## Supplement2 for "Plausibly Causal Plasma Proteins in Psychiatric Disorders: A Proteogenomic Appraisal" (part 50 of 67)

### Sheet: eT14 (continued)
no	lead_SNP	CHR	BP_HG37	HGNC_gene	ENSEMBL_ID	Phenotype	cis_trans	nsnps	SNP1	SNP2	H0	H1	H2	H3	H4	log_abf_all	Olink_ID	MHC	Dataset
189590	rs2256258	20	1518586	SIRPB1	ENSG00000101307	anxiety_pgc_2026	C	2473	rs13037971	unconditioned	7.1785e-09	0.588913	4.97117e-09	0.407823	0.003264	18.7522	OID20739	no_MHC	UKB
189591	rs2256258	20	1518586	SIRPB1	ENSG00000101307	anxiety_pgc_2026	C	2474	rs137906544	unconditioned	1.90672e-14	0.587439	1.32044e-14	0.406809	0.0057516	31.5908	OID20739	no_MHC	UKB
189592	rs2256258	20	1518586	SIRPB1	ENSG00000101307	anxiety_pgc_2026	C	2485	rs140665122	unconditioned	3.66302e-08	0.586592	2.53716e-08	0.406291	0.00711711	17.1224	OID20739	no_MHC	UKB
189593	rs2256258	20	1518586	SIRPB1	ENSG00000101307	anxiety_pgc_2026	C	2472	rs143370970	unconditioned	0.00460512	0.567766	0.00318906	0.393148	0.0312914	5.38059	OID20739	no_MHC	UKB
189594	rs2256258	20	1518586	SIRPB1	ENSG00000101307	anxiety_pgc_2026	C	2473	rs143651836	unconditioned	0.000141805	0.55639	9.82016e-05	0.385248	0.0581215	8.86106	OID20739	no_MHC	UKB
189595	rs2256258	20	1518586	SIRPB1	ENSG00000101307	anxiety_pgc_2026	C	2473	rs150050410	unconditioned	7.48465e-08	0.588713	5.18324e-08	0.40769	0.00359701	16.4078	OID20739	no_MHC	UKB
189596	rs2256258	20	1518586	SIRPB1	ENSG00000101307	anxiety_pgc_2026	C	2472	rs184521066	unconditioned	0.00358888	0.56997	0.00248531	0.394676	0.0292793	5.62992	OID20739	no_MHC	UKB
189597	rs2256258	20	1518586	SIRPB1	ENSG00000101307	anxiety_pgc_2026	C	2481	rs2243423	unconditioned	6.30694e-28	0.587242	4.36796e-28	0.406697	0.00606125	62.6307	OID20739	no_MHC	UKB
189598	rs2256258	20	1518586	SIRPB1	ENSG00000101307	anxiety_pgc_2026	C	2484	rs2253698	unconditioned	7.08531e-68	0.589523	4.90707e-68	0.408283	0.00219441	154.618	OID20739	no_MHC	UKB
189599	rs2256258	20	1518586	SIRPB1	ENSG00000101307	anxiety_pgc_2026	C	2483	rs2256258	unconditioned	1.42641e-28	0.589382	9.87893e-29	0.408188	0.00243	64.1172	OID20739	no_MHC	UKB
189600	rs2256258	20	1518586	SIRPB1	ENSG00000101307	anxiety_pgc_2026	C	2474	rs2746603	unconditioned	1.8445e-83	0.588229	1.27735e-83	0.407355	0.00441503	190.502	OID20739	no_MHC	UKB
189601	rs2256258	20	1518586	SIRPB1	ENSG00000101307	anxiety_pgc_2026	C	2474	rs34281058	unconditioned	5.88012e-09	0.587446	4.0721e-09	0.406813	0.00574081	18.9517	OID20739	no_MHC	UKB
189602	rs2256258	20	1518586	SIRPB1	ENSG00000101307	anxiety_pgc_2026	C	2473	rs41297640	unconditioned	2.27082e-49	0.585929	1.57258e-49	0.405757	0.00831325	112.007	OID20739	no_MHC	UKB
189603	rs2256258	20	1518586	SIRPB1	ENSG00000101307	anxiety_pgc_2026	C	2482	rs4390826	unconditioned	2.03845e-211	0.575353	1.41184e-211	0.398465	0.0261812	485.133	OID20739	no_MHC	UKB
189604	rs2256258	20	1518586	SIRPB1	ENSG00000101307	anxiety_pgc_2026	C	2478	rs4411786	unconditioned	0.00105238	0.583124	0.000728844	0.403843	0.0112513	6.85671	OID20739	no_MHC	UKB
189605	rs2256258	20	1518586	SIRPB1	ENSG00000101307	anxiety_pgc_2026	C	2473	rs4813097	unconditioned	0.00034374	0.575923	0.000238042	0.398805	0.0246895	7.97562	OID20739	no_MHC	UKB
189606	rs2256258	20	1518586	SIRPB1	ENSG00000101307	anxiety_pgc_2026	C	2472	rs4813098	unconditioned	0.00303673	0.576363	0.00210294	0.399113	0.0193846	5.79697	OID20739	no_MHC	UKB
189607	rs2256258	20	1518586	SIRPB1	ENSG00000101307	anxiety_pgc_2026	C	2472	rs4813099	unconditioned	0.000321646	0.585642	0.00022274	0.405551	0.00826252	8.04206	OID20739	no_MHC	UKB
189608	rs2256258	20	1518586	SIRPB1	ENSG00000101307	anxiety_pgc_2026	C	2472	rs55894619	unconditioned	1.07412e-31	0.589068	7.43829e-32	0.407928	0.00300397	71.3086	OID20739	no_MHC	UKB
189609	rs2256258	20	1518586	SIRPB1	ENSG00000101307	anxiety_pgc_2026	C	2473	rs60967083	unconditioned	0.00313839	0.579046	0.00217338	0.400984	0.0146588	5.76405	OID20739	no_MHC	UKB
189610	rs2256258	20	1518586	SIRPB1	ENSG00000101307	anxiety_pgc_2026	C	2472	rs6109592	unconditioned	3.73241e-05	0.589514	2.58471e-05	0.408238	0.00218484	10.1959	OID20739	no_MHC	UKB
189611	rs2256258	20	1518586	SIRPB1	ENSG00000101307	anxiety_pgc_2026	C	2472	rs6134704	unconditioned	6.34687e-05	0.585805	4.39522e-05	0.405663	0.00842527	9.66496	OID20739	no_MHC	UKB
189612	rs2256258	20	1518586	SIRPB1	ENSG00000101307	anxiety_pgc_2026	C	2472	rs6135171	unconditioned	3.69783e-05	0.588427	2.56075e-05	0.407483	0.00402719	10.2052	OID20739	no_MHC	UKB
189613	rs2256258	20	1518586	SIRPB1	ENSG00000101307	anxiety_pgc_2026	C	2481	rs6135335	unconditioned	1.59401e-56	0.574227	1.10401e-56	0.397681	0.028092	128.479	OID20739	no_MHC	UKB
189614	rs2256258	20	1518586	SIRPB1	ENSG00000101307	anxiety_pgc_2026	C	2497	rs62186919	unconditioned	2.1748e-27	0.588752	1.50639e-27	0.4078	0.00344855	61.3929	OID20739	no_MHC	UKB
189615	rs2256258	20	1518586	SIRPB1	ENSG00000101307	anxiety_pgc_2026	C	2474	rs62186924	unconditioned	0.000428381	0.456706	0.000296679	0.316069	0.226499	7.7555	OID20739	no_MHC	UKB
189616	rs2256258	20	1518586	SIRPB1	ENSG00000101307	anxiety_pgc_2026	C	2493	rs72620869	unconditioned	2.01842e-38	0.589605	1.39798e-38	0.408364	0.00203102	86.7959	OID20739	no_MHC	UKB
189617	rs2256258	20	1518586	SIRPB1	ENSG00000101307	anxiety_pgc_2026	C	2475	rs7264242	unconditioned	1.72943e-05	0.587522	1.19776e-05	0.406898	0.00555049	10.9651	OID20739	no_MHC	UKB
189618	rs2256258	20	1518586	SIRPB1	ENSG00000101307	anxiety_pgc_2026	C	2479	rs7508935	unconditioned	2.46154e-06	0.587087	1.70535e-06	0.406727	0.0061817	12.9147	OID20739	no_MHC	UKB
189619	rs2256258	20	1518586	SIRPB1	ENSG00000101307	anxiety_pgc_2026	C	2473	rs77252852	unconditioned	3.15024e-20	0.586905	2.18159e-20	0.406433	0.00666195	44.9042	OID20739	no_MHC	UKB
189620	rs2256258	20	1518586	SIRPB1	ENSG00000101307	anxiety_pgc_2026	C	2473	rs78602328	unconditioned	2.47754e-11	0.587338	1.71573e-11	0.406734	0.00592825	24.4212	OID20739	no_MHC	UKB
189621	rs2256258	20	1518586	SIRPB1	ENSG00000101307	anxiety_pgc_2026	C	2473	rs79030119	unconditioned	7.63246e-17	0.44571	5.28971e-17	0.308655	0.245635	37.1115	OID20739	no_MHC	UKB
189622	rs2256258	20	1518586	SIRPB1	ENSG00000101307	anxiety_pgc_2026	C	2473	rs80320620	unconditioned	1.7774e-05	0.587529	1.23087e-05	0.406865	0.00557546	10.9378	OID20739	no_MHC	UKB
189623	rs2256258	20	1518586	SIRPB1	ENSG00000101307	bipolar	C	3044	unconditioned	unconditioned	0	0.890664	0	0.0850288	0.024307	3697.99	OID20739	no_MHC	UKB
189624	rs2256258	20	1518586	SIRPB1	ENSG00000101307	bipolar	C	2578	rs11449	unconditioned	5.15536e-08	0.926163	3.7777e-09	0.0678606	0.00597629	16.7806	OID20739	no_MHC	UKB
189625	rs2256258	20	1518586	SIRPB1	ENSG00000101307	bipolar	C	2578	rs117655844	unconditioned	1.97966e-45	0.916152	1.45087e-46	0.0671271	0.0167211	102.933	OID20739	no_MHC	UKB
189626	rs2256258	20	1518586	SIRPB1	ENSG00000101307	bipolar	C	2578	rs118060126	unconditioned	2.21011e-17	0.918132	1.61971e-18	0.0672721	0.0145962	38.3509	OID20739	no_MHC	UKB
189627	rs2256258	20	1518586	SIRPB1	ENSG00000101307	bipolar	C	2578	rs11905167	unconditioned	1.87972e-06	0.923051	1.37747e-07	0.0676325	0.0093149	13.1844	OID20739	no_MHC	UKB
189628	rs2256258	20	1518586	SIRPB1	ENSG00000101307	bipolar	C	2577	rs11905198	unconditioned	7.12534e-05	0.915661	5.22078e-06	0.0670739	0.0171884	9.54927	OID20739	no_MHC	UKB
189629	rs2256258	20	1518586	SIRPB1	ENSG00000101307	bipolar	C	2589	rs12479867	unconditioned	3.83142e-14	0.920879	2.83791e-15	0.0681981	0.010923	30.893	OID20739	no_MHC	UKB
189630	rs2256258	20	1518586	SIRPB1	ENSG00000101307	bipolar	C	2578	rs13037971	unconditioned	1.12893e-08	0.926142	8.27248e-10	0.067859	0.00599904	18.2994	OID20739	no_MHC	UKB
189631	rs2256258	20	1518586	SIRPB1	ENSG00000101307	bipolar	C	2579	rs137906544	unconditioned	2.97442e-14	0.916407	2.18044e-15	0.0671622	0.0164307	31.1461	OID20739	no_MHC	UKB
189632	rs2256258	20	1518586	SIRPB1	ENSG00000101307	bipolar	C	2590	rs140665122	unconditioned	5.6489e-08	0.904632	4.19259e-09	0.0671132	0.0282543	16.6892	OID20739	no_MHC	UKB
189633	rs2256258	20	1518586	SIRPB1	ENSG00000101307	bipolar	C	2577	rs143370970	unconditioned	0.00715125	0.906864	0.000523977	0.0664275	0.0190338	4.94047	OID20739	no_MHC	UKB
189634	rs2256258	20	1518586	SIRPB1	ENSG00000101307	bipolar	C	2578	rs143651836	unconditioned	0.000228474	0.898515	1.67454e-05	0.0658191	0.0354204	8.38409	OID20739	no_MHC	UKB
189635	rs2256258	20	1518586	SIRPB1	ENSG00000101307	bipolar	C	2579	rs150050410	unconditioned	8.57628e-08	0.904502	6.28731e-09	0.0662803	0.0292172	16.2717	OID20739	no_MHC	UKB
189636	rs2256258	20	1518586	SIRPB1	ENSG00000101307	bipolar	C	2577	rs184521066	unconditioned	0.00544036	0.899755	0.000398619	0.0658972	0.0285087	5.21391	OID20739	no_MHC	UKB
189637	rs2256258	20	1518586	SIRPB1	ENSG00000101307	bipolar	C	2587	rs2243423	unconditioned	9.75498e-28	0.908282	7.22496e-29	0.0672468	0.024471	62.1946	OID20739	no_MHC	UKB
189638	rs2256258	20	1518586	SIRPB1	ENSG00000101307	bipolar	C	2589	rs2253698	unconditioned	1.04821e-67	0.872148	7.78848e-69	0.0647396	0.063112	154.226	OID20739	no_MHC	UKB
189639	rs2256258	20	1518586	SIRPB1	ENSG00000101307	bipolar	C	2589	rs2256258	unconditioned	2.21219e-28	0.914053	1.64281e-29	0.067861	0.0180858	63.6784	OID20739	no_MHC	UKB
189640	rs2256258	20	1518586	SIRPB1	ENSG00000101307	bipolar	C	2579	rs2746603	unconditioned	2.85207e-83	0.909589	2.09188e-84	0.066691	0.0237198	190.067	OID20739	no_MHC	UKB
189641	rs2256258	20	1518586	SIRPB1	ENSG00000101307	bipolar	C	2579	rs34281058	unconditioned	9.06377e-09	0.905519	6.65391e-10	0.0664481	0.0280324	18.519	OID20739	no_MHC	UKB
189642	rs2256258	20	1518586	SIRPB1	ENSG00000101307	bipolar	C	2578	rs41297640	unconditioned	3.45569e-49	0.891743	2.53367e-50	0.0653386	0.0429186	111.587	OID20739	no_MHC	UKB
189643	rs2256258	20	1518586	SIRPB1	ENSG00000101307	bipolar	C	2588	rs4390826	unconditioned	3.20095e-211	0.903565	2.37454e-212	0.0669991	0.0294357	484.682	OID20739	no_MHC	UKB
189644	rs2256258	20	1518586	SIRPB1	ENSG00000101307	bipolar	C	2583	rs4411786	unconditioned	0.00158251	0.921097	0.000116014	0.0675162	0.00968791	6.44874	OID20739	no_MHC	UKB
189645	rs2256258	20	1518586	SIRPB1	ENSG00000101307	bipolar	C	2578	rs4813097	unconditioned	0.000538248	0.911605	3.94426e-05	0.066781	0.021036	7.52719	OID20739	no_MHC	UKB
189646	rs2256258	20	1518586	SIRPB1	ENSG00000101307	bipolar	C	2577	rs4813098	unconditioned	0.00470421	0.908085	0.000344681	0.0665157	0.0203504	5.3593	OID20739	no_MHC	UKB
189647	rs2256258	20	1518586	SIRPB1	ENSG00000101307	bipolar	C	2577	rs4813099	unconditioned	0.000484291	0.91483	3.54843e-05	0.0670126	0.0176371	7.63282	OID20739	no_MHC	UKB
189648	rs2256258	20	1518586	SIRPB1	ENSG00000101307	bipolar	C	2577	rs55894619	unconditioned	1.66133e-31	0.91112	1.21727e-32	0.0667362	0.022144	70.8725	OID20739	no_MHC	UKB
189649	rs2256258	20	1518586	SIRPB1	ENSG00000101307	bipolar	C	2578	rs60967083	unconditioned	0.00465853	0.878091	0.000341646	0.0643446	0.0525646	5.36905	OID20739	no_MHC	UKB
189650	rs2256258	20	1518586	SIRPB1	ENSG00000101307	bipolar	C	2577	rs6109592	unconditioned	5.85682e-05	0.92518	4.29133e-06	0.0677816	0.00697565	9.74532	OID20739	no_MHC	UKB
189651	rs2256258	20	1518586	SIRPB1	ENSG00000101307	bipolar	C	2577	rs6134704	unconditioned	0.00010013	0.925735	7.33662e-06	0.0678229	0.00633459	9.20904	OID20739	no_MHC	UKB
189652	rs2256258	20	1518586	SIRPB1	ENSG00000101307	bipolar	C	2577	rs6135171	unconditioned	5.10075e-05	0.816041	3.73735e-06	0.0596676	0.124237	9.88354	OID20739	no_MHC	UKB
189653	rs2256258	20	1518586	SIRPB1	ENSG00000101307	bipolar	C	2586	rs6135335	unconditioned	2.55509e-56	0.920461	1.89166e-57	0.068135	0.011404	128.007	OID20739	no_MHC	UKB
189654	rs2256258	20	1518586	SIRPB1	ENSG00000101307	bipolar	C	2604	rs62186919	unconditioned	2.66142e-27	0.923299	1.97451e-28	0.0684913	0.00820942	61.1909	OID20739	no_MHC	UKB
189655	rs2256258	20	1518586	SIRPB1	ENSG00000101307	bipolar	C	2579	rs62186924	unconditioned	0.000846638	0.910056	6.21489e-05	0.066782	0.0222528	7.07424	OID20739	no_MHC	UKB
189656	rs2256258	20	1518586	SIRPB1	ENSG00000101307	bipolar	C	2596	rs72620869	unconditioned	3.17197e-38	0.926439	2.3271e-39	0.0679622	0.00559832	86.3439	OID20739	no_MHC	UKB
189657	rs2256258	20	1518586	SIRPB1	ENSG00000101307	bipolar	C	2580	rs7264242	unconditioned	2.68139e-05	0.911151	1.96657e-06	0.066803	0.0220169	10.5266	OID20739	no_MHC	UKB
189658	rs2256258	20	1518586	SIRPB1	ENSG00000101307	bipolar	C	2584	rs7508935	unconditioned	3.85875e-06	0.920342	2.83126e-07	0.0675156	0.012138	12.4652	OID20739	no_MHC	UKB
189659	rs2256258	20	1518586	SIRPB1	ENSG00000101307	bipolar	C	2578	rs77252852	unconditioned	4.85137e-20	0.903897	3.55624e-21	0.0662292	0.0298735	44.4724	OID20739	no_MHC	UKB
189660	rs2256258	20	1518586	SIRPB1	ENSG00000101307	bipolar	C	2578	rs78602328	unconditioned	3.83961e-11	0.910251	2.8142e-12	0.0666927	0.0230561	23.9831	OID20739	no_MHC	UKB
189661	rs2256258	20	1518586	SIRPB1	ENSG00000101307	bipolar	C	2578	rs79030119	unconditioned	1.56973e-16	0.91668	1.15043e-17	0.0671658	0.0161541	36.3905	OID20739	no_MHC	UKB
189662	rs2256258	20	1518586	SIRPB1	ENSG00000101307	bipolar	C	2578	rs80320620	unconditioned	2.29471e-05	0.759236	1.68705e-06	0.055633	0.185106	10.6823	OID20739	no_MHC	UKB
189663	rs2256258	20	1518586	SIRPB1	ENSG00000101307	bipolar_noukb	C	3038	unconditioned	unconditioned	0	0.895853	0	0.081289	0.0228577	3697.99	OID20739	no_MHC	UKB
189664	rs2256258	20	1518586	SIRPB1	ENSG00000101307	bipolar_noukb	C	2573	rs11449	unconditioned	5.17421e-08	0.92956	3.60948e-09	0.0648397	0.00560017	16.777	OID20739	no_MHC	UKB
189665	rs2256258	20	1518586	SIRPB1	ENSG00000101307	bipolar_noukb	C	2573	rs117655844	unconditioned	1.98447e-45	0.918298	1.38461e-46	0.0640541	0.0176481	102.931	OID20739	no_MHC	UKB
189666	rs2256258	20	1518586	SIRPB1	ENSG00000101307	bipolar_noukb	C	2573	rs118060126	unconditioned	2.21683e-17	0.920909	1.54666e-18	0.0642363	0.0148549	38.3479	OID20739	no_MHC	UKB
189667	rs2256258	20	1518586	SIRPB1	ENSG00000101307	bipolar_noukb	C	2573	rs11905167	unconditioned	1.88423e-06	0.92527	1.31451e-07	0.0645404	0.0101879	13.182	OID20739	no_MHC	UKB
189668	rs2256258	20	1518586	SIRPB1	ENSG00000101307	bipolar_noukb	C	2572	rs11905198	unconditioned	7.16881e-05	0.921244	5.00047e-06	0.0642452	0.0144344	9.54319	OID20739	no_MHC	UKB
189669	rs2256258	20	1518586	SIRPB1	ENSG00000101307	bipolar_noukb	C	2584	rs12479867	unconditioned	3.84789e-14	0.924843	2.70881e-15	0.0650963	0.0100607	30.8887	OID20739	no_MHC	UKB
189670	rs2256258	20	1518586	SIRPB1	ENSG00000101307	bipolar_noukb	C	2573	rs13037971	unconditioned	1.13244e-08	0.929034	7.89989e-10	0.064803	0.00616297	18.2963	OID20739	no_MHC	UKB
189671	rs2256258	20	1518586	SIRPB1	ENSG00000101307	bipolar_noukb	C	2574	rs137906544	unconditioned	2.97987e-14	0.918073	2.07971e-15	0.0640563	0.0178705	31.1443	OID20739	no_MHC	UKB
189672	rs2256258	20	1518586	SIRPB1	ENSG00000101307	bipolar_noukb	C	2585	rs140665122	unconditioned	5.69113e-08	0.911378	4.01371e-09	0.0642512	0.0243709	16.6818	OID20739	no_MHC	UKB
189673	rs2256258	20	1518586	SIRPB1	ENSG00000101307	bipolar_noukb	C	2572	rs143370970	unconditioned	0.0071607	0.907837	0.000499481	0.0633033	0.0211995	4.93915	OID20739	no_MHC	UKB
189674	rs2256258	20	1518586	SIRPB1	ENSG00000101307	bipolar_noukb	C	2573	rs143651836	unconditioned	0.000227443	0.894458	1.58717e-05	0.0623753	0.0429231	8.38861	OID20739	no_MHC	UKB
189675	rs2256258	20	1518586	SIRPB1	ENSG00000101307	bipolar_noukb	C	2574	rs150050410	unconditioned	8.64322e-08	0.91156	6.03246e-09	0.0635967	0.0248436	16.2639	OID20739	no_MHC	UKB
189676	rs2256258	20	1518586	SIRPB1	ENSG00000101307	bipolar_noukb	C	2572	rs184521066	unconditioned	0.00542044	0.896166	0.000378093	0.0624748	0.0355607	5.21758	OID20739	no_MHC	UKB
189677	rs2256258	20	1518586	SIRPB1	ENSG00000101307	bipolar_noukb	C	2582	rs2243423	unconditioned	9.80295e-28	0.912754	6.90028e-29	0.0642256	0.0230206	62.1897	OID20739	no_MHC	UKB
189678	rs2256258	20	1518586	SIRPB1	ENSG00000101307	bipolar_noukb	C	2584	rs2253698	unconditioned	1.05637e-67	0.878932	7.45832e-69	0.0619967	0.0590708	154.218	OID20739	no_MHC	UKB
189679	rs2256258	20	1518586	SIRPB1	ENSG00000101307	bipolar_noukb	C	2584	rs2256258	unconditioned	2.22002e-28	0.917295	1.56648e-29	0.0647076	0.0179976	63.6749	OID20739	no_MHC	UKB
189680	rs2256258	20	1518586	SIRPB1	ENSG00000101307	bipolar_noukb	C	2574	rs2746603	unconditioned	2.85416e-83	0.910231	1.99312e-84	0.063537	0.0262317	190.066	OID20739	no_MHC	UKB
189681	rs2256258	20	1518586	SIRPB1	ENSG00000101307	bipolar_noukb	C	2574	rs34281058	unconditioned	9.04774e-09	0.903908	6.32342e-10	0.0631407	0.032951	18.5208	OID20739	no_MHC	UKB
189682	rs2256258	20	1518586	SIRPB1	ENSG00000101307	bipolar_noukb	C	2573	rs41297640	unconditioned	3.45284e-49	0.890946	2.41028e-50	0.0621463	0.0469075	111.587	OID20739	no_MHC	UKB
189683	rs2256258	20	1518586	SIRPB1	ENSG00000101307	bipolar_noukb	C	2583	rs4390826	unconditioned	3.21339e-211	0.907008	2.26546e-212	0.0639155	0.0290765	484.678	OID20739	no_MHC	UKB
189684	rs2256258	20	1518586	SIRPB1	ENSG00000101307	bipolar_noukb	C	2578	rs4411786	unconditioned	0.00158749	0.923921	0.00011079	0.0644702	0.00991026	6.4456	OID20739	no_MHC	UKB
189685	rs2256258	20	1518586	SIRPB1	ENSG00000101307	bipolar_noukb	C	2573	rs4813097	unconditioned	0.000539757	0.914094	3.76545e-05	0.0637475	0.0215811	7.52439	OID20739	no_MHC	UKB
189686	rs2256258	20	1518586	SIRPB1	ENSG00000101307	bipolar_noukb	C	2572	rs4813098	unconditioned	0.00470942	0.908415	0.000328497	0.0633415	0.0232058	5.35819	OID20739	no_MHC	UKB
189687	rs2256258	20	1518586	SIRPB1	ENSG00000101307	bipolar_noukb	C	2572	rs4813099	unconditioned	0.000484481	0.915141	3.37941e-05	0.0638134	0.0205273	7.63243	OID20739	no_MHC	UKB
189688	rs2256258	20	1518586	SIRPB1	ENSG00000101307	bipolar_noukb	C	2572	rs55894619	unconditioned	1.67066e-31	0.916227	1.16534e-32	0.0638898	0.019883	70.8669	OID20739	no_MHC	UKB
189689	rs2256258	20	1518586	SIRPB1	ENSG00000101307	bipolar_noukb	C	2573	rs60967083	unconditioned	0.00462335	0.871177	0.00032278	0.0607582	0.0631187	5.37664	OID20739	no_MHC	UKB
189690	rs2256258	20	1518586	SIRPB1	ENSG00000101307	bipolar_noukb	C	2572	rs6109592	unconditioned	5.87777e-05	0.928474	4.09993e-06	0.0647572	0.00670614	9.74175	OID20739	no_MHC	UKB
189691	rs2256258	20	1518586	SIRPB1	ENSG00000101307	bipolar_noukb	C	2572	rs6134704	unconditioned	0.000100414	0.928357	7.00416e-06	0.064749	0.00678621	9.20621	OID20739	no_MHC	UKB
189692	rs2256258	20	1518586	SIRPB1	ENSG00000101307	bipolar_noukb	C	2572	rs6135171	unconditioned	4.90882e-05	0.785343	3.42405e-06	0.0546201	0.159985	9.92189	OID20739	no_MHC	UKB
189693	rs2256258	20	1518586	SIRPB1	ENSG00000101307	bipolar_noukb	C	2581	rs6135335	unconditioned	2.56571e-56	0.924279	1.80532e-57	0.0650245	0.0106965	128.003	OID20739	no_MHC	UKB
189694	rs2256258	20	1518586	SIRPB1	ENSG00000101307	bipolar_noukb	C	2599	rs62186919	unconditioned	2.67032e-27	0.926382	1.88312e-28	0.0653205	0.0082979	61.1876	OID20739	no_MHC	UKB
189695	rs2256258	20	1518586	SIRPB1	ENSG00000101307	bipolar_noukb	C	2574	rs62186924	unconditioned	0.000842813	0.905785	5.8903e-05	0.0632739	0.0300393	7.07877	OID20739	no_MHC	UKB
189696	rs2256258	20	1518586	SIRPB1	ENSG00000101307	bipolar_noukb	C	2592	rs72620869	unconditioned	3.18305e-38	0.92943	2.22343e-39	0.0649171	0.00565282	86.3404	OID20739	no_MHC	UKB
189697	rs2256258	20	1518586	SIRPB1	ENSG00000101307	bipolar_noukb	C	2575	rs7264242	unconditioned	2.69188e-05	0.91471	1.87933e-06	0.0638389	0.0214221	10.5227	OID20739	no_MHC	UKB
189698	rs2256258	20	1518586	SIRPB1	ENSG00000101307	bipolar_noukb	C	2579	rs7508935	unconditioned	3.86619e-06	0.92212	2.70021e-07	0.0643888	0.0134868	12.4632	OID20739	no_MHC	UKB
189699	rs2256258	20	1518586	SIRPB1	ENSG00000101307	bipolar_noukb	C	2573	rs77252852	unconditioned	4.87511e-20	0.908275	3.40207e-21	0.063355	0.0283703	44.4676	OID20739	no_MHC	UKB
189700	rs2256258	20	1518586	SIRPB1	ENSG00000101307	bipolar_noukb	C	2573	rs78602328	unconditioned	3.86217e-11	0.915589	2.69479e-12	0.0638639	0.020547	23.9772	OID20739	no_MHC	UKB
189701	rs2256258	20	1518586	SIRPB1	ENSG00000101307	bipolar_noukb	C	2573	rs79030119	unconditioned	1.57722e-16	0.921042	1.10041e-17	0.0642456	0.0147122	36.3857	OID20739	no_MHC	UKB
189702	rs2256258	20	1518586	SIRPB1	ENSG00000101307	bipolar_noukb	C	2573	rs80320620	unconditioned	2.47329e-05	0.818324	1.72893e-06	0.0570794	0.124571	10.6074	OID20739	no_MHC	UKB
189703	rs2256258	20	1518586	SIRPB1	ENSG00000101307	depression_Als_noukb_included	C	2894	unconditioned	unconditioned	0	0.863428	0	0.11777	0.0188016	3698.02	OID20739	no_MHC	UKB
189704	rs2256258	20	1518586	SIRPB1	ENSG00000101307	depression_Als_noukb_included	C	2510	rs11449	unconditioned	4.89057e-08	0.878511	6.32372e-09	0.113587	0.0079015	16.8334	OID20739	no_MHC	UKB
189705	rs2256258	20	1518586	SIRPB1	ENSG00000101307	depression_Als_noukb_included	C	2510	rs117655844	unconditioned	1.86943e-45	0.865776	2.41757e-46	0.111941	0.022283	102.991	OID20739	no_MHC	UKB
189706	rs2256258	20	1518586	SIRPB1	ENSG00000101307	depression_Als_noukb_included	C	2510	rs118060126	unconditioned	2.09424e-17	0.870113	2.70818e-18	0.112502	0.0173854	38.4048	OID20739	no_MHC	UKB
189707	rs2256258	20	1518586	SIRPB1	ENSG00000101307	depression_Als_noukb_included	C	2510	rs11905167	unconditioned	1.79411e-06	0.880963	2.3198e-07	0.113905	0.00513011	13.231	OID20739	no_MHC	UKB
189708	rs2256258	20	1518586	SIRPB1	ENSG00000101307	depression_Als_noukb_included	C	2509	rs11905198	unconditioned	6.81932e-05	0.876264	8.81707e-06	0.113287	0.0103721	9.59317	OID20739	no_MHC	UKB
189709	rs2256258	20	1518586	SIRPB1	ENSG00000101307	depression_Als_noukb_included	C	2521	rs12479867	unconditioned	3.67174e-14	0.882459	4.76137e-15	0.114431	0.00311083	30.9355	OID20739	no_MHC	UKB
189710	rs2256258	20	1518586	SIRPB1	ENSG00000101307	depression_Als_noukb_included	C	2510	rs13037971	unconditioned	1.05769e-08	0.86762	1.3678e-09	0.112179	0.0202009	18.3646	OID20739	no_MHC	UKB
189711	rs2256258	20	1518586	SIRPB1	ENSG00000101307	depression_Als_noukb_included	C	2511	rs137906544	unconditioned	2.85486e-14	0.879688	3.69163e-15	0.113746	0.0065653	31.1872	OID20739	no_MHC	UKB
189712	rs2256258	20	1518586	SIRPB1	ENSG00000101307	depression_Als_noukb_included	C	2519	rs140665122	unconditioned	0.00154743	0.783154	0.000200642	0.101431	0.113666	6.47116	OID20739	no_MHC	UKB
189713	rs2256258	20	1518586	SIRPB1	ENSG00000101307	depression_Als_noukb_included	C	2509	rs143370970	unconditioned	0.00684086	0.856899	0.000884492	0.110769	0.024607	4.98484	OID20739	no_MHC	UKB
189714	rs2256258	20	1518586	SIRPB1	ENSG00000101307	depression_Als_noukb_included	C	2510	rs143651836	unconditioned	0.000222469	0.874447	2.87658e-05	0.113056	0.0122454	8.41072	OID20739	no_MHC	UKB
189715	rs2256258	20	1518586	SIRPB1	ENSG00000101307	depression_Als_noukb_included	C	2510	rs150050410	unconditioned	1.10776e-07	0.871309	1.43247e-08	0.112654	0.0160364	16.0158	OID20739	no_MHC	UKB
189716	rs2256258	20	1518586	SIRPB1	ENSG00000101307	depression_Als_noukb_included	C	2509	rs184521066	unconditioned	0.00517575	0.841092	0.000669201	0.108705	0.0443583	5.26377	OID20739	no_MHC	UKB
189717	rs2256258	20	1518586	SIRPB1	ENSG00000101307	depression_Als_noukb_included	C	2519	rs2243423	unconditioned	9.42558e-28	0.877564	1.22202e-28	0.113767	0.00866924	62.229	OID20739	no_MHC	UKB
189718	rs2256258	20	1518586	SIRPB1	ENSG00000101307	depression_Als_noukb_included	C	2521	rs2253698	unconditioned	1.06192e-67	0.883542	1.37689e-68	0.114558	0.00189969	154.213	OID20739	no_MHC	UKB
189719	rs2256258	20	1518586	SIRPB1	ENSG00000101307	depression_Als_noukb_included	C	2521	rs2256258	unconditioned	2.04075e-28	0.843169	2.64611e-29	0.109281	0.0475497	63.7591	OID20739	no_MHC	UKB
189720	rs2256258	20	1518586	SIRPB1	ENSG00000101307	depression_Als_noukb_included	C	2511	rs2746603	unconditioned	2.76612e-83	0.882377	3.57672e-84	0.114092	0.00353109	190.097	OID20739	no_MHC	UKB
189721	rs2256258	20	1518586	SIRPB1	ENSG00000101307	depression_Als_noukb_included	C	2511	rs34281058	unconditioned	8.7398e-09	0.873235	1.1302e-09	0.11291	0.0138556	18.5554	OID20739	no_MHC	UKB
189722	rs2256258	20	1518586	SIRPB1	ENSG00000101307	depression_Als_noukb_included	C	2510	rs41297640	unconditioned	3.4028e-49	0.878618	4.39996e-50	0.113601	0.00778018	111.602	OID20739	no_MHC	UKB
189723	rs2256258	20	1518586	SIRPB1	ENSG00000101307	depression_Als_noukb_included	C	2520	rs4390826	unconditioned	3.12572e-211	0.882899	4.0525e-212	0.114466	0.00263503	484.706	OID20739	no_MHC	UKB
189724	rs2256258	20	1518586	SIRPB1	ENSG00000101307	depression_Als_noukb_included	C	2515	rs4411786	unconditioned	0.00154105	0.876265	0.000199281	0.113305	0.00868921	6.47529	OID20739	no_MHC	UKB
189725	rs2256258	20	1518586	SIRPB1	ENSG00000101307	depression_Als_noukb_included	C	2510	rs4813097	unconditioned	0.000516761	0.874651	6.6816e-05	0.113079	0.0116868	7.56793	OID20739	no_MHC	UKB
189726	rs2256258	20	1518586	SIRPB1	ENSG00000101307	depression_Als_noukb_included	C	2509	rs4813098	unconditioned	0.00445146	0.852616	0.000575553	0.110207	0.0321497	5.41452	OID20739	no_MHC	UKB
189727	rs2256258	20	1518586	SIRPB1	ENSG00000101307	depression_Als_noukb_included	C	2509	rs4813099	unconditioned	0.000461413	0.871254	5.96586e-05	0.112634	0.015591	7.68122	OID20739	no_MHC	UKB
189728	rs2256258	20	1518586	SIRPB1	ENSG00000101307	depression_Als_noukb_included	C	2509	rs55894619	unconditioned	1.60025e-31	0.877687	2.06906e-32	0.113472	0.00884094	70.91	OID20739	no_MHC	UKB
189729	rs2256258	20	1518586	SIRPB1	ENSG00000101307	depression_Als_noukb_included	C	2510	rs60967083	unconditioned	0.0042981	0.793802	0.00055578	0.102546	0.0987977	5.44958	OID20739	no_MHC	UKB
189730	rs2256258	20	1518586	SIRPB1	ENSG00000101307	depression_Als_noukb_included	C	2509	rs6109592	unconditioned	5.59061e-05	0.882932	7.22841e-06	0.114156	0.00284833	9.79184	OID20739	no_MHC	UKB
189731	rs2256258	20	1518586	SIRPB1	ENSG00000101307	depression_Als_noukb_included	C	2509	rs6134704	unconditioned	9.53482e-05	0.880833	1.23281e-05	0.113882	0.00517702	9.25797	OID20739	no_MHC	UKB
189732	rs2256258	20	1518586	SIRPB1	ENSG00000101307	depression_Als_noukb_included	C	2509	rs6135171	unconditioned	3.97864e-05	0.636337	5.1442e-06	0.0819938	0.281624	10.132	OID20739	no_MHC	UKB
189733	rs2256258	20	1518586	SIRPB1	ENSG00000101307	depression_Als_noukb_included	C	2518	rs6135335	unconditioned	2.44723e-56	0.881674	3.17281e-57	0.114304	0.00402115	128.05	OID20739	no_MHC	UKB
189734	rs2256258	20	1518586	SIRPB1	ENSG00000101307	depression_Als_noukb_included	C	2535	rs62186919	unconditioned	3.21616e-27	0.870698	4.18325e-28	0.113235	0.0160662	61.0016	OID20739	no_MHC	UKB
189735	rs2256258	20	1518586	SIRPB1	ENSG00000101307	depression_Als_noukb_included	C	2510	rs62186924	unconditioned	0.00423435	0.863505	0.000547503	0.111631	0.0200817	5.46452	OID20739	no_MHC	UKB
189736	rs2256258	20	1518586	SIRPB1	ENSG00000101307	depression_Als_noukb_included	C	2530	rs72620869	unconditioned	3.01563e-38	0.880853	3.90641e-39	0.1141	0.00504705	86.3944	OID20739	no_MHC	UKB
189737	rs2256258	20	1518586	SIRPB1	ENSG00000101307	depression_Als_noukb_included	C	2512	rs7264242	unconditioned	2.58699e-05	0.879085	3.34528e-06	0.113669	0.00721707	10.5624	OID20739	no_MHC	UKB
189738	rs2256258	20	1518586	SIRPB1	ENSG00000101307	depression_Als_noukb_included	C	2516	rs7508935	unconditioned	3.66537e-06	0.874173	4.74033e-07	0.113042	0.012781	12.5166	OID20739	no_MHC	UKB
189739	rs2256258	20	1518586	SIRPB1	ENSG00000101307	depression_Als_noukb_included	C	2510	rs77252852	unconditioned	4.71106e-20	0.878139	6.09163e-21	0.113539	0.00832138	44.5018	OID20739	no_MHC	UKB
189740	rs2256258	20	1518586	SIRPB1	ENSG00000101307	depression_Als_noukb_included	C	2510	rs78602328	unconditioned	3.70256e-11	0.87783	4.78754e-12	0.113498	0.00867159	24.0194	OID20739	no_MHC	UKB
189741	rs2256258	20	1518586	SIRPB1	ENSG00000101307	depression_Als_noukb_included	C	2510	rs79030119	unconditioned	1.42206e-16	0.830497	1.83972e-17	0.107379	0.0621233	36.4893	OID20739	no_MHC	UKB
189742	rs2256258	20	1518586	SIRPB1	ENSG00000101307	depression_Als_noukb_included	C	2510	rs80320620	unconditioned	2.59849e-05	0.859614	3.3602e-06	0.111131	0.0292258	10.558	OID20739	no_MHC	UKB
189743	rs2256258	20	1518586	SIRPB1	ENSG00000101307	depression_Als_ukb_included	C	2998	unconditioned	unconditioned	0	0.628321	0	0.366319	0.00535978	3698.31	OID20739	no_MHC	UKB
189744	rs2256258	20	1518586	SIRPB1	ENSG00000101307	depression_Als_ukb_included	C	2543	rs11449	unconditioned	3.53891e-08	0.635726	2.00216e-08	0.359661	0.00461339	17.1569	OID20739	no_MHC	UKB
189745	rs2256258	20	1518586	SIRPB1	ENSG00000101307	depression_Als_ukb_included	C	2543	rs117655844	unconditioned	1.37257e-45	0.635523	7.76541e-46	0.359546	0.00493079	103.3	OID20739	no_MHC	UKB
189746	rs2256258	20	1518586	SIRPB1	ENSG00000101307	depression_Als_ukb_included	C	2543	rs118060126	unconditioned	1.52487e-17	0.633527	8.62714e-18	0.358417	0.0080569	38.722	OID20739	no_MHC	UKB
189747	rs2256258	20	1518586	SIRPB1	ENSG00000101307	depression_Als_ukb_included	C	2543	rs11905167	unconditioned	1.29747e-06	0.637108	7.34048e-07	0.360443	0.00244656	13.5551	OID20739	no_MHC	UKB
189748	rs2256258	20	1518586	SIRPB1	ENSG00000101307	depression_Als_ukb_included	C	2542	rs11905198	unconditioned	4.94688e-05	0.635704	2.79869e-05	0.359644	0.00457451	9.91417	OID20739	no_MHC	UKB
189749	rs2256258	20	1518586	SIRPB1	ENSG00000101307	depression_Als_ukb_included	C	2554	rs12479867	unconditioned	2.65228e-14	0.637452	1.501e-14	0.36075	0.00179817	31.2608	OID20739	no_MHC	UKB
189750	rs2256258	20	1518586	SIRPB1	ENSG00000101307	depression_Als_ukb_included	C	2543	rs13037971	unconditioned	7.73632e-09	0.634624	4.37689e-09	0.359038	0.00633814	18.6773	OID20739	no_MHC	UKB
189751	rs2256258	20	1518586	SIRPB1	ENSG00000101307	depression_Als_ukb_included	C	2544	rs137906544	unconditioned	2.06218e-14	0.635407	1.16671e-14	0.359485	0.0051079	31.5124	OID20739	no_MHC	UKB
189752	rs2256258	20	1518586	SIRPB1	ENSG00000101307	depression_Als_ukb_included	C	2555	rs140665122	unconditioned	2.17409e-08	0.348205	1.23813e-08	0.197847	0.453949	17.6441	OID20739	no_MHC	UKB
189753	rs2256258	20	1518586	SIRPB1	ENSG00000101307	depression_Als_ukb_included	C	2542	rs143370970	unconditioned	0.00495849	0.627639	0.00280526	0.355076	0.0095208	5.30665	OID20739	no_MHC	UKB
189754	rs2256258	20	1518586	SIRPB1	ENSG00000101307	depression_Als_ukb_included	C	2543	rs143651836	unconditioned	0.000161572	0.635326	9.14126e-05	0.359443	0.00497722	8.73056	OID20739	no_MHC	UKB
189755	rs2256258	20	1518586	SIRPB1	ENSG00000101307	depression_Als_ukb_included	C	2543	rs150050410	unconditioned	8.08569e-08	0.635981	4.57452e-08	0.359805	0.00421315	16.3306	OID20739	no_MHC	UKB
189756	rs2256258	20	1518586	SIRPB1	ENSG00000101307	depression_Als_ukb_included	C	2542	rs184521066	unconditioned	0.00378791	0.622152	0.002143	0.351962	0.019955	5.57594	OID20739	no_MHC	UKB
189757	rs2256258	20	1518586	SIRPB1	ENSG00000101307	depression_Als_ukb_included	C	2550	rs2243423	unconditioned	2.59399e-15	0.637399	1.46792e-15	0.360698	0.00190369	33.5856	OID20739	no_MHC	UKB
189758	rs2256258	20	1518586	SIRPB1	ENSG00000101307	depression_Als_ukb_included	C	2554	rs2253698	unconditioned	7.66749e-68	0.637956	4.33907e-68	0.361022	0.00102259	154.539	OID20739	no_MHC	UKB
189759	rs2256258	20	1518586	SIRPB1	ENSG00000101307	depression_Als_ukb_included	C	2554	rs2256258	unconditioned	1.52371e-28	0.629556	8.62283e-29	0.356259	0.0141858	64.0512	OID20739	no_MHC	UKB
189760	rs2256258	20	1518586	SIRPB1	ENSG00000101307	depression_Als_ukb_included	C	2544	rs2746603	unconditioned	1.99125e-83	0.635151	1.1266e-83	0.359348	0.00550125	190.426	OID20739	no_MHC	UKB
189761	rs2256258	20	1518586	SIRPB1	ENSG00000101307	depression_Als_ukb_included	C	2544	rs34281058	unconditioned	6.36453e-09	0.635891	3.60079e-09	0.359757	0.00435165	18.8725	OID20739	no_MHC	UKB
189762	rs2256258	20	1518586	SIRPB1	ENSG00000101307	depression_Als_ukb_included	C	2543	rs41297640	unconditioned	2.46438e-49	0.636197	1.39424e-49	0.359927	0.00387581	111.925	OID20739	no_MHC	UKB
189763	rs2256258	20	1518586	SIRPB1	ENSG00000101307	depression_Als_ukb_included	C	2553	rs4390826	unconditioned	2.25802e-211	0.63768	1.27782e-211	0.360863	0.00145727	485.031	OID20739	no_MHC	UKB
189764	rs2256258	20	1518586	SIRPB1	ENSG00000101307	depression_Als_ukb_included	C	2548	rs4411786	unconditioned	0.00109165	0.63488	0.000617619	0.35919	0.00422037	6.82006	OID20739	no_MHC	UKB
189765	rs2256258	20	1518586	SIRPB1	ENSG00000101307	depression_Als_ukb_included	C	2543	rs4813097	unconditioned	0.000373461	0.632438	0.000211286	0.357793	0.00918393	7.8927	OID20739	no_MHC	UKB
189766	rs2256258	20	1518586	SIRPB1	ENSG00000101307	depression_Als_ukb_included	C	2542	rs4813098	unconditioned	0.0032505	0.626286	0.00183897	0.354306	0.0143192	5.72895	OID20739	no_MHC	UKB
189767	rs2256258	20	1518586	SIRPB1	ENSG00000101307	depression_Als_ukb_included	C	2542	rs4813099	unconditioned	0.000330593	0.624128	0.000187032	0.353077	0.0222779	8.01462	OID20739	no_MHC	UKB
189768	rs2256258	20	1518586	SIRPB1	ENSG00000101307	depression_Als_ukb_included	C	2542	rs55894619	unconditioned	1.15991e-31	0.63616	6.56219e-32	0.359902	0.00393789	71.2318	OID20739	no_MHC	UKB
189769	rs2256258	20	1518586	SIRPB1	ENSG00000101307	depression_Als_ukb_included	C	2543	rs60967083	unconditioned	0.00323363	0.608522	0.00182962	0.344266	0.0421493	5.73415	OID20739	no_MHC	UKB
189770	rs2256258	20	1518586	SIRPB1	ENSG00000101307	depression_Als_ukb_included	C	2542	rs6109592	unconditioned	4.03752e-05	0.637738	2.28422e-05	0.360798	0.00140044	10.1173	OID20739	no_MHC	UKB
189771	rs2256258	20	1518586	SIRPB1	ENSG00000101307	depression_Als_ukb_included	C	2542	rs6134704	unconditioned	6.89249e-05	0.637002	3.89942e-05	0.360381	0.00250898	9.58249	OID20739	no_MHC	UKB
189772	rs2256258	20	1518586	SIRPB1	ENSG00000101307	depression_Als_ukb_included	C	2542	rs6135171	unconditioned	3.52563e-05	0.563959	1.99462e-05	0.318942	0.117044	10.2529	OID20739	no_MHC	UKB
189773	rs2256258	20	1518586	SIRPB1	ENSG00000101307	depression_Als_ukb_included	C	2551	rs6135335	unconditioned	1.76117e-56	0.634491	9.96659e-57	0.359056	0.0064536	128.379	OID20739	no_MHC	UKB
189774	rs2256258	20	1518586	SIRPB1	ENSG00000101307	depression_Als_ukb_included	C	2569	rs62186919	unconditioned	1.83383e-27	0.636206	1.03799e-27	0.360105	0.00368872	61.5634	OID20739	no_MHC	UKB
189775	rs2256258	20	1518586	SIRPB1	ENSG00000101307	depression_Als_ukb_included	C	2544	rs62186924	unconditioned	0.000587511	0.63131	0.000332396	0.357165	0.010605	7.43962	OID20739	no_MHC	UKB
189776	rs2256258	20	1518586	SIRPB1	ENSG00000101307	depression_Als_ukb_included	C	2563	rs72620869	unconditioned	2.18245e-38	0.637493	1.23499e-38	0.36074	0.00176653	86.7178	OID20739	no_MHC	UKB
189777	rs2256258	20	1518586	SIRPB1	ENSG00000101307	depression_Als_ukb_included	C	2545	rs7264242	unconditioned	1.87101e-05	0.635777	1.05855e-05	0.359693	0.00450086	10.8864	OID20739	no_MHC	UKB
189778	rs2256258	20	1518586	SIRPB1	ENSG00000101307	depression_Als_ukb_included	C	2549	rs7508935	unconditioned	2.66095e-06	0.634639	1.50551e-06	0.359059	0.00629738	12.8368	OID20739	no_MHC	UKB
189779	rs2256258	20	1518586	SIRPB1	ENSG00000101307	depression_Als_ukb_included	C	2543	rs77252852	unconditioned	3.41142e-20	0.6358	1.93003e-20	0.359703	0.00449783	44.8246	OID20739	no_MHC	UKB
189780	rs2256258	20	1518586	SIRPB1	ENSG00000101307	depression_Als_ukb_included	C	2543	rs78602328	unconditioned	2.68413e-11	0.636358	1.51856e-11	0.360018	0.00362349	24.3411	OID20739	no_MHC	UKB
189781	rs2256258	20	1518586	SIRPB1	ENSG00000101307	depression_Als_ukb_included	C	2543	rs79030119	unconditioned	1.08751e-16	0.635105	6.15268e-17	0.35931	0.00558556	36.7575	OID20739	no_MHC	UKB
189782	rs2256258	20	1518586	SIRPB1	ENSG00000101307	depression_Als_ukb_included	C	2543	rs80320620	unconditioned	1.84241e-05	0.609558	1.04247e-05	0.344853	0.0455604	10.9019	OID20739	no_MHC	UKB
189783	rs2256258	20	1518586	SIRPB1	ENSG00000101307	schizophrenia	C	3055	unconditioned	unconditioned	0	0.14787	0	0.846724	0.0054062	3699.79	OID20739	no_MHC	UKB
189784	rs2256258	20	1518586	SIRPB1	ENSG00000101307	schizophrenia	C	2577	rs11449	unconditioned	8.17529e-09	0.146865	4.63946e-08	0.833439	0.0196957	18.6221	OID20739	no_MHC	UKB
189785	rs2256258	20	1518586	SIRPB1	ENSG00000101307	schizophrenia	C	2577	rs117655844	unconditioned	3.22906e-46	0.149468	1.83245e-45	0.848207	0.00232546	104.747	OID20739	no_MHC	UKB
189786	rs2256258	20	1518586	SIRPB1	ENSG00000101307	schizophrenia	C	2577	rs118060126	unconditioned	3.59337e-18	0.149283	2.03919e-17	0.847159	0.00355741	40.1674	OID20739	no_MHC	UKB
189787	rs2256258	20	1518586	SIRPB1	ENSG00000101307	schizophrenia	C	2577	rs11905167	unconditioned	3.04511e-07	0.14953	1.72805e-06	0.848561	0.00190732	15.0046	OID20739	no_MHC	UKB
189788	rs2256258	20	1518586	SIRPB1	ENSG00000101307	schizophrenia	C	2576	rs11905198	unconditioned	1.16393e-05	0.149483	6.60514e-05	0.848292	0.0021474	11.3611	OID20739	no_MHC	UKB
189789	rs2256258	20	1518586	SIRPB1	ENSG00000101307	schizophrenia	C	2588	rs12479867	unconditioned	6.20835e-15	0.149215	3.52964e-14	0.848333	0.00245211	32.7129	OID20739	no_MHC	UKB
189790	rs2256258	20	1518586	SIRPB1	ENSG00000101307	schizophrenia	C	2577	rs13037971	unconditioned	1.8234e-09	0.149583	1.03476e-08	0.848858	0.00155895	20.1226	OID20739	no_MHC	UKB
189791	rs2256258	20	1518586	SIRPB1	ENSG00000101307	schizophrenia	C	2578	rs137906544	unconditioned	4.85039e-15	0.149445	2.75254e-14	0.848077	0.00247832	32.9597	OID20739	no_MHC	UKB
189792	rs2256258	20	1518586	SIRPB1	ENSG00000101307	schizophrenia	C	2589	rs140665122	unconditioned	9.30184e-09	0.14897	5.29108e-08	0.847368	0.00366179	18.4931	OID20739	no_MHC	UKB
189793	rs2256258	20	1518586	SIRPB1	ENSG00000101307	schizophrenia	C	2576	rs143370970	unconditioned	0.00116471	0.147759	0.00660956	0.838501	0.00596574	6.75528	OID20739	no_MHC	UKB
189794	rs2256258	20	1518586	SIRPB1	ENSG00000101307	schizophrenia	C	2577	rs143651836	unconditioned	3.80021e-05	0.149447	0.000215657	0.848087	0.00221257	10.1779	OID20739	no_MHC	UKB
189795	rs2256258	20	1518586	SIRPB1	ENSG00000101307	schizophrenia	C	2578	rs150050410	unconditioned	1.41358e-08	0.149086	8.02327e-08	0.846181	0.00473378	18.0746	OID20739	no_MHC	UKB
189796	rs2256258	20	1518586	SIRPB1	ENSG00000101307	schizophrenia	C	2576	rs184521066	unconditioned	0.000896634	0.148371	0.00508826	0.841978	0.00366606	7.01686	OID20739	no_MHC	UKB
189797	rs2256258	20	1518586	SIRPB1	ENSG00000101307	schizophrenia	C	2586	rs2243423	unconditioned	1.54458e-28	0.143813	8.78354e-28	0.81778	0.0384077	64.0376	OID20739	no_MHC	UKB
189798	rs2256258	20	1518586	SIRPB1	ENSG00000101307	schizophrenia	C	2588	rs2253698	unconditioned	1.08307e-68	0.0901149	6.16998e-68	0.512964	0.396921	156.496	OID20739	no_MHC	UKB
189799	rs2256258	20	1518586	SIRPB1	ENSG00000101307	schizophrenia	C	2588	rs2256258	unconditioned	3.59487e-29	0.148534	2.04487e-28	0.844897	0.00656909	65.4955	OID20739	no_MHC	UKB
189800	rs2256258	20	1518586	SIRPB1	ENSG00000101307	schizophrenia	C	2578	rs2746603	unconditioned	4.65372e-84	0.148427	2.64096e-83	0.842307	0.00926525	191.879	OID20739	no_MHC	UKB
189801	rs2256258	20	1518586	SIRPB1	ENSG00000101307	schizophrenia	C	2578	rs34281058	unconditioned	1.4953e-09	0.149392	8.48993e-09	0.848211	0.00239627	20.3209	OID20739	no_MHC	UKB
189802	rs2256258	20	1518586	SIRPB1	ENSG00000101307	schizophrenia	C	2577	rs41297640	unconditioned	5.78944e-50	0.149424	3.28543e-49	0.847955	0.00262106	113.373	OID20739	no_MHC	UKB
189803	rs2256258	20	1518586	SIRPB1	ENSG00000101307	schizophrenia	C	2587	rs4390826	unconditioned	5.24056e-212	0.147959	2.98096e-211	0.841616	0.0104245	486.492	OID20739	no_MHC	UKB
189804	rs2256258	20	1518586	SIRPB1	ENSG00000101307	schizophrenia	C	2582	rs4411786	unconditioned	0.000256568	0.149344	0.00145599	0.84751	0.00143305	8.26812	OID20739	no_MHC	UKB
189805	rs2256258	20	1518586	SIRPB1	ENSG00000101307	schizophrenia	C	2577	rs4813097	unconditioned	8.84823e-05	0.149151	0.000502124	0.846404	0.00385448	9.33271	OID20739	no_MHC	UKB
189806	rs2256258	20	1518586	SIRPB1	ENSG00000101307	schizophrenia	C	2576	rs4813098	unconditioned	0.000754839	0.145728	0.00428359	0.826964	0.022269	7.18901	OID20739	no_MHC	UKB
189807	rs2256258	20	1518586	SIRPB1	ENSG00000101307	schizophrenia	C	2576	rs4813099	unconditioned	7.89701e-05	0.149175	0.000448143	0.84654	0.00375788	9.44644	OID20739	no_MHC	UKB
189808	rs2256258	20	1518586	SIRPB1	ENSG00000101307	schizophrenia	C	2576	rs55894619	unconditioned	2.72667e-32	0.149541	1.54734e-31	0.848621	0.0018377	72.6796	OID20739	no_MHC	UKB
189809	rs2256258	20	1518586	SIRPB1	ENSG00000101307	schizophrenia	C	2577	rs60967083	unconditioned	0.000785973	0.148137	0.00446032	0.840659	0.0059574	7.14859	OID20739	no_MHC	UKB
189810	rs2256258	20	1518586	SIRPB1	ENSG00000101307	schizophrenia	C	2576	rs6109592	unconditioned	9.4631e-06	0.14948	5.37016e-05	0.848275	0.00218179	11.5681	OID20739	no_MHC	UKB
189811	rs2256258	20	1518586	SIRPB1	ENSG00000101307	schizophrenia	C	2576	rs6134704	unconditioned	1.61603e-05	0.149403	9.17075e-05	0.847836	0.00265346	11.033	OID20739	no_MHC	UKB
189812	rs2256258	20	1518586	SIRPB1	ENSG00000101307	schizophrenia	C	2576	rs6135171	unconditioned	9.35464e-06	0.149654	5.30861e-05	0.849262	0.00102155	11.5796	OID20739	no_MHC	UKB
189813	rs2256258	20	1518586	SIRPB1	ENSG00000101307	schizophrenia	C	2585	rs6135335	unconditioned	4.14715e-57	0.149403	2.35777e-56	0.849396	0.0012009	129.825	OID20739	no_MHC	UKB
189814	rs2256258	20	1518586	SIRPB1	ENSG00000101307	schizophrenia	C	2603	rs62186919	unconditioned	4.30565e-28	0.149373	2.44795e-27	0.849247	0.00138028	63.0125	OID20739	no_MHC	UKB
189815	rs2256258	20	1518586	SIRPB1	ENSG00000101307	schizophrenia	C	2578	rs62186924	unconditioned	0.000138755	0.149155	0.000787817	0.846864	0.00305397	8.8828	OID20739	no_MHC	UKB
189816	rs2256258	20	1518586	SIRPB1	ENSG00000101307	schizophrenia	C	2597	rs72620869	unconditioned	5.07732e-39	0.148312	2.88204e-38	0.841853	0.00983521	88.176	OID20739	no_MHC	UKB
189817	rs2256258	20	1518586	SIRPB1	ENSG00000101307	schizophrenia	C	2579	rs7264242	unconditioned	4.39754e-06	0.149434	2.49555e-05	0.848018	0.00251865	12.3345	OID20739	no_MHC	UKB
189818	rs2256258	20	1518586	SIRPB1	ENSG00000101307	schizophrenia	C	2583	rs7508935	unconditioned	6.27058e-07	0.149556	3.55854e-06	0.848728	0.0017118	14.2822	OID20739	no_MHC	UKB
189819	rs2256258	20	1518586	SIRPB1	ENSG00000101307	schizophrenia	C	2577	rs77252852	unconditioned	7.97868e-21	0.148676	4.52782e-20	0.843715	0.00760816	46.2775	OID20739	no_MHC	UKB
189820	rs2256258	20	1518586	SIRPB1	ENSG00000101307	schizophrenia	C	2577	rs78602328	unconditioned	6.2304e-12	0.147707	3.53573e-11	0.838215	0.0140786	25.8016	OID20739	no_MHC	UKB
189821	rs2256258	20	1518586	SIRPB1	ENSG00000101307	schizophrenia	C	2577	rs79030119	unconditioned	2.56091e-17	0.149553	1.45328e-16	0.848691	0.00175645	38.2036	OID20739	no_MHC	UKB
189822	rs2256258	20	1518586	SIRPB1	ENSG00000101307	schizophrenia	C	2577	rs80320620	unconditioned	4.47709e-06	0.148129	2.54071e-05	0.840611	0.0112296	12.3165	OID20739	no_MHC	UKB
189823	rs6042507	20	1459060	SIRPB1	ENSG00000101307	anxiety_pgc_2026	C	2980	unconditioned	unconditioned	0	0.566287	0	0.398587	0.0351256	3698.43	OID20739	no_MHC	UKB
189824	rs6042507	20	1459060	SIRPB1	ENSG00000101307	anxiety_pgc_2026	C	2421	rs112397058	unconditioned	3.44181e-12	0.590367	2.36585e-12	0.405807	0.00382604	26.395	OID20739	no_MHC	UKB
189825	rs6042507	20	1459060	SIRPB1	ENSG00000101307	anxiety_pgc_2026	C	2420	rs117284274	unconditioned	1.45611e-08	0.297497	1.00335e-08	0.204495	0.498008	18.0449	OID20739	no_MHC	UKB
189826	rs6042507	20	1459060	SIRPB1	ENSG00000101307	anxiety_pgc_2026	C	2420	rs117655844	unconditioned	4.42119e-45	0.447471	3.04077e-45	0.307514	0.245015	102.13	OID20739	no_MHC	UKB
189827	rs6042507	20	1459060	SIRPB1	ENSG00000101307	anxiety_pgc_2026	C	2420	rs118060126	unconditioned	8.12859e-13	0.585234	5.58757e-13	0.402276	0.0124894	27.8382	OID20739	no_MHC	UKB
189828	rs6042507	20	1459060	SIRPB1	ENSG00000101307	anxiety_pgc_2026	C	2420	rs11905167	unconditioned	7.28762e-18	0.590688	5.00938e-18	0.406025	0.00328732	39.4604	OID20739	no_MHC	UKB
189829	rs6042507	20	1459060	SIRPB1	ENSG00000101307	anxiety_pgc_2026	C	2419	rs11905198	unconditioned	2.7218e-05	0.590386	1.8709e-05	0.405813	0.00375501	10.5116	OID20739	no_MHC	UKB
189830	rs6042507	20	1459060	SIRPB1	ENSG00000101307	anxiety_pgc_2026	C	2428	rs12479867	unconditioned	6.0238e-09	0.585804	4.14219e-09	0.402809	0.0113866	18.9275	OID20739	no_MHC	UKB
189831	rs6042507	20	1459060	SIRPB1	ENSG00000101307	anxiety_pgc_2026	C	2420	rs13037971	unconditioned	4.77359e-08	0.590696	3.28128e-08	0.40603	0.00327312	16.8576	OID20739	no_MHC	UKB
189832	rs6042507	20	1459060	SIRPB1	ENSG00000101307	anxiety_pgc_2026	C	2421	rs137906544	unconditioned	1.88922e-08	0.589216	1.29864e-08	0.405019	0.00576456	17.7845	OID20739	no_MHC	UKB
189833	rs6042507	20	1459060	SIRPB1	ENSG00000101307	anxiety_pgc_2026	C	2424	rs140665122	unconditioned	1.18558e-23	0.588367	8.15114e-24	0.404509	0.00712453	52.7892	OID20739	no_MHC	UKB
189834	rs6042507	20	1459060	SIRPB1	ENSG00000101307	anxiety_pgc_2026	C	2420	rs1407765	unconditioned	0.000101394	0.590486	6.96963e-05	0.405886	0.00345683	9.1965	OID20739	no_MHC	UKB
189835	rs6042507	20	1459060	SIRPB1	ENSG00000101307	anxiety_pgc_2026	C	2420	rs142062268	unconditioned	0.00667652	0.580208	0.00458934	0.398816	0.00971001	5.00916	OID20739	no_MHC	UKB
189836	rs6042507	20	1459060	SIRPB1	ENSG00000101307	anxiety_pgc_2026	C	2420	rs143651836	unconditioned	5.97608e-17	0.589643	4.10786e-17	0.405307	0.00504985	37.3562	OID20739	no_MHC	UKB
189837	rs6042507	20	1459060	SIRPB1	ENSG00000101307	anxiety_pgc_2026	C	2455	rs146823211	unconditioned	4.63449e-07	0.564937	3.20291e-07	0.390384	0.044678	14.5846	OID20739	no_MHC	UKB
189838	rs6042507	20	1459060	SIRPB1	ENSG00000101307	anxiety_pgc_2026	C	2420	rs150050410	unconditioned	0.00144091	0.586748	0.000990467	0.403317	0.00750356	6.54248	OID20739	no_MHC	UKB
189839	rs6042507	20	1459060	SIRPB1	ENSG00000101307	anxiety_pgc_2026	C	2423	rs200883	unconditioned	1.11459e-14	0.591358	7.6616e-15	0.406492	0.00215021	32.1277	OID20739	no_MHC	UKB
189840	rs6042507	20	1459060	SIRPB1	ENSG00000101307	anxiety_pgc_2026	C	2420	rs202458	unconditioned	2.48557e-07	0.590967	1.70853e-07	0.406217	0.0028153	15.2076	OID20739	no_MHC	UKB
189841	rs6042507	20	1459060	SIRPB1	ENSG00000101307	anxiety_pgc_2026	C	2429	rs2243423	unconditioned	3.66761e-23	0.588977	2.52165e-23	0.404943	0.00607916	51.6599	OID20739	no_MHC	UKB
189842	rs6042507	20	1459060	SIRPB1	ENSG00000101307	anxiety_pgc_2026	C	2427	rs2253698	unconditioned	4.0164e-54	0.591147	2.76292e-54	0.406653	0.00220045	122.949	OID20739	no_MHC	UKB
189843	rs6042507	20	1459060	SIRPB1	ENSG00000101307	anxiety_pgc_2026	C	2425	rs2256258	unconditioned	0.0224864	0.557426	0.0154598	0.383219	0.0214086	3.79485	OID20739	no_MHC	UKB
189844	rs6042507	20	1459060	SIRPB1	ENSG00000101307	anxiety_pgc_2026	C	2423	rs2422609	unconditioned	3.92383e-12	0.591072	2.69812e-12	0.406432	0.00249603	26.264	OID20739	no_MHC	UKB
189845	rs6042507	20	1459060	SIRPB1	ENSG00000101307	anxiety_pgc_2026	C	2421	rs2746603	unconditioned	7.17016e-53	0.590009	4.92872e-53	0.405563	0.00442838	120.067	OID20739	no_MHC	UKB
189846	rs6042507	20	1459060	SIRPB1	ENSG00000101307	anxiety_pgc_2026	C	2420	rs34281058	unconditioned	4.46395e-19	0.589224	3.06845e-19	0.405018	0.00575786	42.2531	OID20739	no_MHC	UKB
189847	rs6042507	20	1459060	SIRPB1	ENSG00000101307	anxiety_pgc_2026	C	2421	rs34897186	unconditioned	1.54047e-05	0.590181	1.0589e-05	0.405681	0.00411203	11.0808	OID20739	no_MHC	UKB
189848	rs6042507	20	1459060	SIRPB1	ENSG00000101307	anxiety_pgc_2026	C	2421	rs41297640	unconditioned	7.59903e-31	0.587693	5.22353e-31	0.403969	0.00833827	69.3521	OID20739	no_MHC	UKB
189849	rs6042507	20	1459060	SIRPB1	ENSG00000101307	anxiety_pgc_2026	C	2425	rs4355178	unconditioned	3.09964e-05	0.588433	2.13083e-05	0.404507	0.00700729	10.3816	OID20739	no_MHC	UKB
189850	rs6042507	20	1459060	SIRPB1	ENSG00000101307	anxiety_pgc_2026	C	2420	rs4390826	unconditioned	5.89189e-79	0.577074	4.05021e-79	0.396667	0.0262594	180.131	OID20739	no_MHC	UKB
189851	rs6042507	20	1459060	SIRPB1	ENSG00000101307	anxiety_pgc_2026	C	2420	rs4813097	unconditioned	1.69563e-09	0.591259	1.16554e-09	0.406416	0.00232504	20.1952	OID20739	no_MHC	UKB
189852	rs6042507	20	1459060	SIRPB1	ENSG00000101307	anxiety_pgc_2026	C	2419	rs4813098	unconditioned	0.00352305	0.570097	0.00242166	0.391839	0.0321201	5.64843	OID20739	no_MHC	UKB
189853	rs6042507	20	1459060	SIRPB1	ENSG00000101307	anxiety_pgc_2026	C	2419	rs4813099	unconditioned	0.000112992	0.5904	7.76681e-05	0.405823	0.00358631	9.08819	OID20739	no_MHC	UKB
189854	rs6042507	20	1459060	SIRPB1	ENSG00000101307	anxiety_pgc_2026	C	2434	rs532371	unconditioned	6.19635e-05	0.591101	4.25956e-05	0.406339	0.00245571	9.68897	OID20739	no_MHC	UKB
189855	rs6042507	20	1459060	SIRPB1	ENSG00000101307	anxiety_pgc_2026	C	2426	rs55723936	unconditioned	5.08987e-05	0.590305	3.49996e-05	0.405909	0.00370026	9.88567	OID20739	no_MHC	UKB
189856	rs6042507	20	1459060	SIRPB1	ENSG00000101307	anxiety_pgc_2026	C	2419	rs55894619	unconditioned	0.0269803	0.559987	0.0185456	0.384912	0.00957497	3.61265	OID20739	no_MHC	UKB
189857	rs6042507	20	1459060	SIRPB1	ENSG00000101307	anxiety_pgc_2026	C	2421	rs6041333	unconditioned	0.000113062	0.590522	7.77172e-05	0.405914	0.00337349	9.08758	OID20739	no_MHC	UKB
189858	rs6042507	20	1459060	SIRPB1	ENSG00000101307	anxiety_pgc_2026	C	2432	rs6043403	unconditioned	1.53884e-16	0.59154	1.05788e-16	0.406655	0.0018052	36.4103	OID20739	no_MHC	UKB
189859	rs6042507	20	1459060	SIRPB1	ENSG00000101307	anxiety_pgc_2026	C	2420	rs6080369	unconditioned	7.09732e-09	0.590705	4.87857e-09	0.406037	0.00325783	18.7635	OID20739	no_MHC	UKB
189860	rs6042507	20	1459060	SIRPB1	ENSG00000101307	anxiety_pgc_2026	C	2419	rs6109592	unconditioned	9.82362e-11	0.590043	6.75252e-11	0.405577	0.00438036	23.0436	OID20739	no_MHC	UKB
189861	rs6042507	20	1459060	SIRPB1	ENSG00000101307	anxiety_pgc_2026	C	2420	rs6111496	unconditioned	2.06335e-05	0.587801	1.4183e-05	0.404034	0.00813003	10.7886	OID20739	no_MHC	UKB
189862	rs6042507	20	1459060	SIRPB1	ENSG00000101307	anxiety_pgc_2026	C	2419	rs6134704	unconditioned	0.00953996	0.570863	0.00655754	0.392377	0.0206619	4.65227	OID20739	no_MHC	UKB
189863	rs6042507	20	1459060	SIRPB1	ENSG00000101307	anxiety_pgc_2026	C	2419	rs6135171	unconditioned	6.14692e-05	0.584325	4.22524e-05	0.401637	0.0139338	9.69697	OID20739	no_MHC	UKB
189864	rs6042507	20	1459060	SIRPB1	ENSG00000101307	anxiety_pgc_2026	C	2420	rs6135335	unconditioned	8.40554e-10	0.575938	5.77818e-10	0.395886	0.0281757	20.897	OID20739	no_MHC	UKB
189865	rs6042507	20	1459060	SIRPB1	ENSG00000101307	anxiety_pgc_2026	C	2452	rs62186919	unconditioned	5.37039e-38	0.590485	3.69301e-38	0.406051	0.00346418	85.8173	OID20739	no_MHC	UKB
189866	rs6042507	20	1459060	SIRPB1	ENSG00000101307	anxiety_pgc_2026	C	2420	rs62187514	unconditioned	0.000968064	0.585233	0.000665446	0.402277	0.0108565	6.94021	OID20739	no_MHC	UKB
189867	rs6042507	20	1459060	SIRPB1	ENSG00000101307	anxiety_pgc_2026	C	2440	rs72620869	unconditioned	1.70557e-49	0.591397	1.17255e-49	0.406573	0.00202975	112.293	OID20739	no_MHC	UKB
189868	rs6042507	20	1459060	SIRPB1	ENSG00000101307	anxiety_pgc_2026	C	2420	rs7264242	unconditioned	0.0023936	0.585968	0.00164533	0.402779	0.00721388	6.03495	OID20739	no_MHC	UKB
189869	rs6042507	20	1459060	SIRPB1	ENSG00000101307	anxiety_pgc_2026	C	2431	rs73069328	unconditioned	2.40613e-10	0.590499	1.65412e-10	0.40594	0.00356164	22.1478	OID20739	no_MHC	UKB
189870	rs6042507	20	1459060	SIRPB1	ENSG00000101307	anxiety_pgc_2026	C	2420	rs77252852	unconditioned	5.38492e-15	0.588676	3.70153e-15	0.404642	0.00668205	32.8552	OID20739	no_MHC	UKB
189871	rs6042507	20	1459060	SIRPB1	ENSG00000101307	anxiety_pgc_2026	C	2420	rs78602328	unconditioned	5.81885e-10	0.588828	3.9998e-10	0.404746	0.00642635	21.2647	OID20739	no_MHC	UKB
189872	rs6042507	20	1459060	SIRPB1	ENSG00000101307	anxiety_pgc_2026	C	2420	rs79030119	unconditioned	6.79836e-13	0.44673	4.67677e-13	0.307072	0.246198	28.0169	OID20739	no_MHC	UKB
189873	rs6042507	20	1459060	SIRPB1	ENSG00000101307	anxiety_pgc_2026	C	2422	rs8116350	unconditioned	3.57153e-05	0.590219	2.45506e-05	0.405711	0.0040099	10.2399	OID20739	no_MHC	UKB
189874	rs6042507	20	1459060	SIRPB1	ENSG00000101307	anxiety_pgc_2026	C	2420	rs9575	unconditioned	0.000275353	0.587535	0.000189282	0.403873	0.00812779	8.19746	OID20739	no_MHC	UKB
189875	rs6042507	20	1459060	SIRPB1	ENSG00000101307	bipolar	C	3136	unconditioned	unconditioned	0	0.889347	0	0.0863819	0.024271	3698	OID20739	no_MHC	UKB
189876	rs6042507	20	1459060	SIRPB1	ENSG00000101307	bipolar	C	2521	rs112397058	unconditioned	5.38116e-12	0.923022	3.88419e-13	0.0666145	0.0103637	25.9481	OID20739	no_MHC	UKB
189877	rs6042507	20	1459060	SIRPB1	ENSG00000101307	bipolar	C	2520	rs117284274	unconditioned	4.47554e-08	0.914397	3.23053e-09	0.0659832	0.0196194	16.9221	OID20739	no_MHC	UKB
189878	rs6042507	20	1459060	SIRPB1	ENSG00000101307	bipolar	C	2520	rs117655844	unconditioned	9.05077e-45	0.916217	6.53273e-46	0.0661136	0.0176697	101.413	OID20739	no_MHC	UKB
189879	rs6042507	20	1459060	SIRPB1	ENSG00000101307	bipolar	C	2520	rs118060126	unconditioned	1.2765e-12	0.919069	9.2133e-14	0.0663204	0.0146111	27.3869	OID20739	no_MHC	UKB
189880	rs6042507	20	1459060	SIRPB1	ENSG00000101307	bipolar	C	2520	rs11905167	unconditioned	1.13998e-17	0.924	8.2273e-19	0.0666762	0.00932366	39.0129	OID20739	no_MHC	UKB
189881	rs6042507	20	1459060	SIRPB1	ENSG00000101307	bipolar	C	2519	rs11905198	unconditioned	4.0819e-05	0.885427	2.94552e-06	0.0638421	0.0506873	10.1064	OID20739	no_MHC	UKB
189882	rs6042507	20	1459060	SIRPB1	ENSG00000101307	bipolar	C	2528	rs12479867	unconditioned	9.51881e-09	0.925662	6.882e-10	0.066917	0.00742118	18.47	OID20739	no_MHC	UKB
189883	rs6042507	20	1459060	SIRPB1	ENSG00000101307	bipolar	C	2520	rs13037971	unconditioned	7.49239e-08	0.927095	5.40703e-09	0.0668996	0.00600524	16.4068	OID20739	no_MHC	UKB
189884	rs6042507	20	1459060	SIRPB1	ENSG00000101307	bipolar	C	2521	rs137906544	unconditioned	2.94126e-08	0.917347	2.12348e-09	0.0662126	0.0164405	17.3418	OID20739	no_MHC	UKB
189885	rs6042507	20	1459060	SIRPB1	ENSG00000101307	bipolar	C	2524	rs140665122	unconditioned	1.82562e-23	0.906182	1.3196e-24	0.0654725	0.0283454	52.3575	OID20739	no_MHC	UKB
189886	rs6042507	20	1459060	SIRPB1	ENSG00000101307	bipolar	C	2520	rs1407765	unconditioned	0.000158977	0.925954	1.14728e-05	0.0668158	0.0070598	8.74675	OID20739	no_MHC	UKB
189887	rs6042507	20	1459060	SIRPB1	ENSG00000101307	bipolar	C	2520	rs142062268	unconditioned	0.0103297	0.901212	0.000745633	0.0650297	0.0226825	4.57273	OID20739	no_MHC	UKB
189888	rs6042507	20	1459060	SIRPB1	ENSG00000101307	bipolar	C	2520	rs143651836	unconditioned	9.26357e-17	0.914057	6.68665e-18	0.0659588	0.0199839	36.9179	OID20739	no_MHC	UKB
189889	rs6042507	20	1459060	SIRPB1	ENSG00000101307	bipolar	C	2555	rs146823211	unconditioned	7.58877e-07	0.925034	5.51715e-08	0.0672437	0.00772138	14.0914	OID20739	no_MHC	UKB
189890	rs6042507	20	1459060	SIRPB1	ENSG00000101307	bipolar	C	2521	rs150050410	unconditioned	9.38285e-06	0.914966	6.77444e-07	0.0660417	0.0189827	11.5766	OID20739	no_MHC	UKB
189891	rs6042507	20	1459060	SIRPB1	ENSG00000101307	bipolar	C	2523	rs200883	unconditioned	1.51164e-14	0.801992	1.09907e-15	0.0581709	0.139837	31.823	OID20739	no_MHC	UKB
189892	rs6042507	20	1459060	SIRPB1	ENSG00000101307	bipolar	C	2520	rs202458	unconditioned	3.71593e-07	0.883471	2.68365e-08	0.0637516	0.0527774	14.8055	OID20739	no_MHC	UKB
189893	rs6042507	20	1459060	SIRPB1	ENSG00000101307	bipolar	C	2530	rs2243423	unconditioned	5.66174e-23	0.909191	4.13104e-24	0.0663138	0.0244955	51.2257	OID20739	no_MHC	UKB
189894	rs6042507	20	1459060	SIRPB1	ENSG00000101307	bipolar	C	2527	rs2253698	unconditioned	5.93564e-54	0.873618	4.29588e-55	0.0631642	0.0632183	122.559	OID20739	no_MHC	UKB
189895	rs6042507	20	1459060	SIRPB1	ENSG00000101307	bipolar	C	2525	rs2256258	unconditioned	0.0348157	0.868159	0.00251894	0.0627801	0.0317264	3.35769	OID20739	no_MHC	UKB
189896	rs6042507	20	1459060	SIRPB1	ENSG00000101307	bipolar	C	2523	rs2422609	unconditioned	6.15717e-12	0.927463	4.44526e-13	0.066954	0.00558253	25.8134	OID20739	no_MHC	UKB
189897	rs6042507	20	1459060	SIRPB1	ENSG00000101307	bipolar	C	2521	rs2746603	unconditioned	1.10646e-52	0.910509	7.99261e-54	0.0657475	0.0237438	119.633	OID20739	no_MHC	UKB
189898	rs6042507	20	1459060	SIRPB1	ENSG00000101307	bipolar	C	2520	rs34281058	unconditioned	6.86712e-19	0.906522	4.95747e-20	0.065415	0.0280632	41.8224	OID20739	no_MHC	UKB
189899	rs6042507	20	1459060	SIRPB1	ENSG00000101307	bipolar	C	2521	rs34897186	unconditioned	2.08792e-05	0.921175	1.50721e-06	0.0664847	0.0123179	10.7768	OID20739	no_MHC	UKB
189900	rs6042507	20	1459060	SIRPB1	ENSG00000101307	bipolar	C	2521	rs41297640	unconditioned	1.15394e-30	0.892557	8.34256e-32	0.0644854	0.0429578	68.9344	OID20739	no_MHC	UKB
189901	rs6042507	20	1459060	SIRPB1	ENSG00000101307	bipolar	C	2525	rs4355178	unconditioned	4.8825e-05	0.926964	3.52516e-06	0.0669208	0.00606258	9.92727	OID20739	no_MHC	UKB
189902	rs6042507	20	1459060	SIRPB1	ENSG00000101307	bipolar	C	2520	rs4390826	unconditioned	9.24134e-79	0.905192	6.6716e-80	0.0653191	0.0294887	179.681	OID20739	no_MHC	UKB
189903	rs6042507	20	1459060	SIRPB1	ENSG00000101307	bipolar	C	2520	rs4813097	unconditioned	2.63201e-09	0.917743	1.8995e-10	0.0662168	0.0160405	19.7555	OID20739	no_MHC	UKB
189904	rs6042507	20	1459060	SIRPB1	ENSG00000101307	bipolar	C	2519	rs4813098	unconditioned	0.00563182	0.913129	0.000406395	0.0658768	0.0149563	5.17932	OID20739	no_MHC	UKB
189905	rs6042507	20	1459060	SIRPB1	ENSG00000101307	bipolar	C	2519	rs4813099	unconditioned	0.000172951	0.906308	1.24802e-05	0.0653715	0.0281348	8.6625	OID20739	no_MHC	UKB
189906	rs6042507	20	1459060	SIRPB1	ENSG00000101307	bipolar	C	2534	rs532371	unconditioned	9.53366e-05	0.909555	6.90998e-06	0.0659	0.0244425	9.2581	OID20739	no_MHC	UKB
189907	rs6042507	20	1459060	SIRPB1	ENSG00000101307	bipolar	C	2526	rs55723936	unconditioned	7.83549e-05	0.910819	5.66557e-06	0.065835	0.0232618	9.45426	OID20739	no_MHC	UKB
189908	rs6042507	20	1459060	SIRPB1	ENSG00000101307	bipolar	C	2519	rs55894619	unconditioned	0.0409538	0.858553	0.00295524	0.0619179	0.03562	3.19531	OID20739	no_MHC	UKB
189909	rs6042507	20	1459060	SIRPB1	ENSG00000101307	bipolar	C	2521	rs6041333	unconditioned	0.000177322	0.926292	1.27996e-05	0.0668559	0.00666219	8.63754	OID20739	no_MHC	UKB
189910	rs6042507	20	1459060	SIRPB1	ENSG00000101307	bipolar	C	2533	rs6043403	unconditioned	2.41102e-16	0.926824	1.74256e-17	0.0669796	0.00619687	35.9613	OID20739	no_MHC	UKB
189911	rs6042507	20	1459060	SIRPB1	ENSG00000101307	bipolar	C	2520	rs6080369	unconditioned	1.10844e-08	0.922516	7.99985e-10	0.0665692	0.0109143	18.3177	OID20739	no_MHC	UKB
189912	rs6042507	20	1459060	SIRPB1	ENSG00000101307	bipolar	C	2519	rs6109592	unconditioned	1.53014e-10	0.919061	1.10416e-11	0.0663052	0.0146337	22.6005	OID20739	no_MHC	UKB
189913	rs6042507	20	1459060	SIRPB1	ENSG00000101307	bipolar	C	2520	rs6111496	unconditioned	3.19629e-05	0.910562	2.30694e-06	0.0656965	0.0237071	10.3509	OID20739	no_MHC	UKB
189914	rs6042507	20	1459060	SIRPB1	ENSG00000101307	bipolar	C	2519	rs6134704	unconditioned	0.0148348	0.905502	0.00107049	0.0653282	0.0132641	4.21078	OID20739	no_MHC	UKB
189915	rs6042507	20	1459060	SIRPB1	ENSG00000101307	bipolar	C	2519	rs6135171	unconditioned	9.6141e-05	0.914287	6.93758e-06	0.0659557	0.0196543	9.24969	OID20739	no_MHC	UKB
189916	rs6042507	20	1459060	SIRPB1	ENSG00000101307	bipolar	C	2520	rs6135335	unconditioned	1.34571e-09	0.922041	9.71237e-11	0.0665349	0.0114236	20.4263	OID20739	no_MHC	UKB
189917	rs6042507	20	1459060	SIRPB1	ENSG00000101307	bipolar	C	2553	rs62186919	unconditioned	6.37307e-38	0.924145	4.66422e-39	0.0676266	0.00822797	85.6462	OID20739	no_MHC	UKB
189918	rs6042507	20	1459060	SIRPB1	ENSG00000101307	bipolar	C	2520	rs62187514	unconditioned	0.00151246	0.915341	0.00010917	0.0660527	0.0169851	6.49402	OID20739	no_MHC	UKB
189919	rs6042507	20	1459060	SIRPB1	ENSG00000101307	bipolar	C	2538	rs72620869	unconditioned	2.6746e-49	0.927387	1.93251e-50	0.0670021	0.00561107	111.843	OID20739	no_MHC	UKB
189920	rs6042507	20	1459060	SIRPB1	ENSG00000101307	bipolar	C	2520	rs7264242	unconditioned	0.00369802	0.906946	0.00026694	0.0654439	0.0236448	5.59996	OID20739	no_MHC	UKB
189921	rs6042507	20	1459060	SIRPB1	ENSG00000101307	bipolar	C	2532	rs73069328	unconditioned	3.75143e-10	0.920653	2.71152e-11	0.0665318	0.0128149	21.7037	OID20739	no_MHC	UKB
189922	rs6042507	20	1459060	SIRPB1	ENSG00000101307	bipolar	C	2520	rs77252852	unconditioned	8.27572e-15	0.904805	5.97453e-16	0.0652911	0.0299035	32.4255	OID20739	no_MHC	UKB
189923	rs6042507	20	1459060	SIRPB1	ENSG00000101307	bipolar	C	2520	rs78602328	unconditioned	9.02245e-10	0.913037	6.51272e-11	0.0658851	0.0210781	20.8261	OID20739	no_MHC	UKB
189924	rs6042507	20	1459060	SIRPB1	ENSG00000101307	bipolar	C	2520	rs79030119	unconditioned	1.39641e-12	0.917614	1.0079e-13	0.0662154	0.0161705	27.2971	OID20739	no_MHC	UKB
189925	rs6042507	20	1459060	SIRPB1	ENSG00000101307	bipolar	C	2522	rs8116350	unconditioned	5.6063e-05	0.926495	4.04672e-06	0.0668693	0.00657574	9.78903	OID20739	no_MHC	UKB
189926	rs6042507	20	1459060	SIRPB1	ENSG00000101307	bipolar	C	2520	rs9575	unconditioned	0.000418853	0.893911	3.02268e-05	0.0644686	0.0411717	7.77799	OID20739	no_MHC	UKB
189927	rs6042507	20	1459060	SIRPB1	ENSG00000101307	bipolar_noukb	C	3127	unconditioned	unconditioned	0	0.894538	0	0.0826375	0.0228242	3697.99	OID20739	no_MHC	UKB
189928	rs6042507	20	1459060	SIRPB1	ENSG00000101307	bipolar_noukb	C	2514	rs112397058	unconditioned	5.39473e-12	0.92535	3.69735e-13	0.0634088	0.0112412	25.9456	OID20739	no_MHC	UKB
189929	rs6042507	20	1459060	SIRPB1	ENSG00000101307	bipolar_noukb	C	2513	rs117284274	unconditioned	4.4674e-08	0.912733	3.06194e-09	0.0625337	0.0247331	16.9239	OID20739	no_MHC	UKB
189930	rs6042507	20	1459060	SIRPB1	ENSG00000101307	bipolar_noukb	C	2513	rs117655844	unconditioned	9.06887e-45	0.917998	6.21508e-46	0.0628931	0.0191091	101.411	OID20739	no_MHC	UKB
189931	rs6042507	20	1459060	SIRPB1	ENSG00000101307	bipolar_noukb	C	2513	rs118060126	unconditioned	1.28053e-12	0.921962	8.77532e-14	0.0631662	0.0148719	27.3837	OID20739	no_MHC	UKB
189932	rs6042507	20	1459060	SIRPB1	ENSG00000101307	bipolar_noukb	C	2513	rs11905167	unconditioned	1.14286e-17	0.926335	7.83133e-19	0.0634658	0.0101988	39.0104	OID20739	no_MHC	UKB
189933	rs6042507	20	1459060	SIRPB1	ENSG00000101307	bipolar_noukb	C	2512	rs11905198	unconditioned	4.08848e-05	0.886859	2.80113e-06	0.0607088	0.0523882	10.1048	OID20739	no_MHC	UKB
189934	rs6042507	20	1459060	SIRPB1	ENSG00000101307	bipolar_noukb	C	2521	rs12479867	unconditioned	9.55111e-09	0.92881	6.55609e-10	0.0637481	0.00744233	18.4666	OID20739	no_MHC	UKB
189935	rs6042507	20	1459060	SIRPB1	ENSG00000101307	bipolar_noukb	C	2513	rs13037971	unconditioned	7.51665e-08	0.930106	5.15036e-09	0.0637241	0.00617008	16.4036	OID20739	no_MHC	UKB
189936	rs6042507	20	1459060	SIRPB1	ENSG00000101307	bipolar_noukb	C	2514	rs137906544	unconditioned	2.94699e-08	0.91913	2.02021e-09	0.06299	0.01788	17.3399	OID20739	no_MHC	UKB
189937	rs6042507	20	1459060	SIRPB1	ENSG00000101307	bipolar_noukb	C	2517	rs140665122	unconditioned	1.83933e-23	0.912939	1.26212e-24	0.0626199	0.0244414	52.3501	OID20739	no_MHC	UKB
189938	rs6042507	20	1459060	SIRPB1	ENSG00000101307	bipolar_noukb	C	2513	rs1407765	unconditioned	0.000159519	0.929116	1.09301e-05	0.063655	0.00705839	8.74335	OID20739	no_MHC	UKB
189939	rs6042507	20	1459060	SIRPB1	ENSG00000101307	bipolar_noukb	C	2513	rs142062268	unconditioned	0.0103529	0.903231	0.000709586	0.0618836	0.0238224	4.57049	OID20739	no_MHC	UKB
189940	rs6042507	20	1459060	SIRPB1	ENSG00000101307	bipolar_noukb	C	2513	rs143651836	unconditioned	9.225e-17	0.910239	6.32308e-18	0.062363	0.0273975	36.922	OID20739	no_MHC	UKB
189941	rs6042507	20	1459060	SIRPB1	ENSG00000101307	bipolar_noukb	C	2547	rs146823211	unconditioned	7.93161e-07	0.928337	5.47447e-08	0.0640671	0.00759495	14.0472	OID20739	no_MHC	UKB
189942	rs6042507	20	1459060	SIRPB1	ENSG00000101307	bipolar_noukb	C	2514	rs150050410	unconditioned	9.40742e-06	0.917351	6.44915e-07	0.0628681	0.0197708	11.574	OID20739	no_MHC	UKB
189943	rs6042507	20	1459060	SIRPB1	ENSG00000101307	bipolar_noukb	C	2516	rs200883	unconditioned	1.44538e-14	0.766845	1.00084e-15	0.0529191	0.180235	31.8678	OID20739	no_MHC	UKB
189944	rs6042507	20	1459060	SIRPB1	ENSG00000101307	bipolar_noukb	C	2513	rs202458	unconditioned	3.75275e-07	0.892232	2.57308e-08	0.0611293	0.0466379	14.7956	OID20739	no_MHC	UKB
189945	rs6042507	20	1459060	SIRPB1	ENSG00000101307	bipolar_noukb	C	2523	rs2243423	unconditioned	5.69032e-23	0.913786	3.935e-24	0.0631675	0.0230466	51.2207	OID20739	no_MHC	UKB
189946	rs6042507	20	1459060	SIRPB1	ENSG00000101307	bipolar_noukb	C	2520	rs2253698	unconditioned	5.98168e-54	0.880396	4.11013e-55	0.0604346	0.0591692	122.551	OID20739	no_MHC	UKB
189947	rs6042507	20	1459060	SIRPB1	ENSG00000101307	bipolar_noukb	C	2518	rs2256258	unconditioned	0.0350417	0.873796	0.00240655	0.0599808	0.0287754	3.35122	OID20739	no_MHC	UKB
189948	rs6042507	20	1459060	SIRPB1	ENSG00000101307	bipolar_noukb	C	2516	rs2422609	unconditioned	6.17741e-12	0.930522	4.23448e-13	0.0637795	0.00569868	25.8101	OID20739	no_MHC	UKB
189949	rs6042507	20	1459060	SIRPB1	ENSG00000101307	bipolar_noukb	C	2514	rs2746603	unconditioned	1.10739e-52	0.91126	7.59576e-54	0.0624786	0.0262614	119.632	OID20739	no_MHC	UKB
189950	rs6042507	20	1459060	SIRPB1	ENSG00000101307	bipolar_noukb	C	2513	rs34281058	unconditioned	6.85582e-19	0.905005	4.69961e-20	0.0620044	0.0329906	41.824	OID20739	no_MHC	UKB
189951	rs6042507	20	1459060	SIRPB1	ENSG00000101307	bipolar_noukb	C	2514	rs34897186	unconditioned	2.09491e-05	0.924262	1.43584e-06	0.063336	0.0123798	10.7734	OID20739	no_MHC	UKB
189952	rs6042507	20	1459060	SIRPB1	ENSG00000101307	bipolar_noukb	C	2514	rs41297640	unconditioned	1.15305e-30	0.891836	7.91992e-32	0.0612101	0.0469543	68.9351	OID20739	no_MHC	UKB
189953	rs6042507	20	1459060	SIRPB1	ENSG00000101307	bipolar_noukb	C	2518	rs4355178	unconditioned	4.90132e-05	0.930549	3.35982e-06	0.0637828	0.00561628	9.92342	OID20739	no_MHC	UKB
189954	rs6042507	20	1459060	SIRPB1	ENSG00000101307	bipolar_noukb	C	2513	rs4390826	unconditioned	9.27651e-79	0.90862	6.35857e-80	0.0622521	0.0291282	179.677	OID20739	no_MHC	UKB
189955	rs6042507	20	1459060	SIRPB1	ENSG00000101307	bipolar_noukb	C	2513	rs4813097	unconditioned	2.64419e-09	0.921999	1.81184e-10	0.0631621	0.0148394	19.7509	OID20739	no_MHC	UKB
189956	rs6042507	20	1459060	SIRPB1	ENSG00000101307	bipolar_noukb	C	2512	rs4813098	unconditioned	0.00566913	0.916217	0.000388408	0.0627576	0.0149679	5.17272	OID20739	no_MHC	UKB
189957	rs6042507	20	1459060	SIRPB1	ENSG00000101307	bipolar_noukb	C	2512	rs4813099	unconditioned	0.000173381	0.908571	1.18788e-05	0.0622197	0.0290245	8.66002	OID20739	no_MHC	UKB
189958	rs6042507	20	1459060	SIRPB1	ENSG00000101307	bipolar_noukb	C	2527	rs532371	unconditioned	9.58826e-05	0.914774	6.59637e-06	0.0629109	0.0222124	9.25239	OID20739	no_MHC	UKB
189959	rs6042507	20	1459060	SIRPB1	ENSG00000101307	bipolar_noukb	C	2519	rs55723936	unconditioned	7.87493e-05	0.915411	5.40585e-06	0.062818	0.0216865	9.44924	OID20739	no_MHC	UKB
189960	rs6042507	20	1459060	SIRPB1	ENSG00000101307	bipolar_noukb	C	2512	rs55894619	unconditioned	0.041101	0.861638	0.00281594	0.0589978	0.0354471	3.19172	OID20739	no_MHC	UKB
189961	rs6042507	20	1459060	SIRPB1	ENSG00000101307	bipolar_noukb	C	2514	rs6041333	unconditioned	0.000177846	0.92904	1.21894e-05	0.0636684	0.00710199	8.63459	OID20739	no_MHC	UKB
189962	rs6042507	20	1459060	SIRPB1	ENSG00000101307	bipolar_noukb	C	2526	rs6043403	unconditioned	2.41997e-16	0.93027	1.66051e-17	0.0638263	0.00590417	35.9576	OID20739	no_MHC	UKB
189963	rs6042507	20	1459060	SIRPB1	ENSG00000101307	bipolar_noukb	C	2513	rs6080369	unconditioned	1.11247e-08	0.925881	7.62314e-10	0.0634347	0.0106839	18.3141	OID20739	no_MHC	UKB
189964	rs6042507	20	1459060	SIRPB1	ENSG00000101307	bipolar_noukb	C	2512	rs6109592	unconditioned	1.53313e-10	0.920854	1.05039e-11	0.0630742	0.0160718	22.5985	OID20739	no_MHC	UKB
189965	rs6042507	20	1459060	SIRPB1	ENSG00000101307	bipolar_noukb	C	2513	rs6111496	unconditioned	3.20855e-05	0.914051	2.19869e-06	0.0626131	0.0233017	10.3471	OID20739	no_MHC	UKB
189966	rs6042507	20	1459060	SIRPB1	ENSG00000101307	bipolar_noukb	C	2512	rs6134704	unconditioned	0.0148913	0.908946	0.00102024	0.0622615	0.0128812	4.20698	OID20739	no_MHC	UKB
189967	rs6042507	20	1459060	SIRPB1	ENSG00000101307	bipolar_noukb	C	2512	rs6135171	unconditioned	9.65011e-05	0.917712	6.61156e-06	0.0628557	0.0193294	9.24596	OID20739	no_MHC	UKB
189968	rs6042507	20	1459060	SIRPB1	ENSG00000101307	bipolar_noukb	C	2513	rs6135335	unconditioned	1.35126e-09	0.925853	9.25944e-11	0.0634327	0.0107147	20.4222	OID20739	no_MHC	UKB
189969	rs6042507	20	1459060	SIRPB1	ENSG00000101307	bipolar_noukb	C	2546	rs62186919	unconditioned	6.39526e-38	0.927356	4.43666e-39	0.0643262	0.00831811	85.6427	OID20739	no_MHC	UKB
189970	rs6042507	20	1459060	SIRPB1	ENSG00000101307	bipolar_noukb	C	2513	rs62187514	unconditioned	0.00151631	0.917678	0.000103919	0.0628747	0.0178268	6.49147	OID20739	no_MHC	UKB
189971	rs6042507	20	1459060	SIRPB1	ENSG00000101307	bipolar_noukb	C	2532	rs72620869	unconditioned	2.68357e-49	0.930496	1.84125e-50	0.0638375	0.00566616	111.84	OID20739	no_MHC	UKB
189972	rs6042507	20	1459060	SIRPB1	ENSG00000101307	bipolar_noukb	C	2513	rs7264242	unconditioned	0.00371276	0.910559	0.000254458	0.0623832	0.0230902	5.59598	OID20739	no_MHC	UKB
189973	rs6042507	20	1459060	SIRPB1	ENSG00000101307	bipolar_noukb	C	2525	rs73069328	unconditioned	3.7685e-10	0.924842	2.58598e-11	0.0634519	0.0117064	21.6992	OID20739	no_MHC	UKB
189974	rs6042507	20	1459060	SIRPB1	ENSG00000101307	bipolar_noukb	C	2513	rs77252852	unconditioned	8.3171e-15	0.909299	5.70087e-16	0.0622986	0.0284023	32.4205	OID20739	no_MHC	UKB
189975	rs6042507	20	1459060	SIRPB1	ENSG00000101307	bipolar_noukb	C	2513	rs78602328	unconditioned	9.06958e-10	0.917798	6.21573e-11	0.0628809	0.0193207	20.8209	OID20739	no_MHC	UKB
189976	rs6042507	20	1459060	SIRPB1	ENSG00000101307	bipolar_noukb	C	2513	rs79030119	unconditioned	1.40324e-12	0.922096	9.6162e-14	0.0631753	0.0147291	27.2922	OID20739	no_MHC	UKB
189977	rs6042507	20	1459060	SIRPB1	ENSG00000101307	bipolar_noukb	C	2515	rs8116350	unconditioned	5.62712e-05	0.929944	3.85643e-06	0.0637254	0.00627093	9.78533	OID20739	no_MHC	UKB
189978	rs6042507	20	1459060	SIRPB1	ENSG00000101307	bipolar_noukb	C	2513	rs9575	unconditioned	0.000419357	0.894995	2.87336e-05	0.0612802	0.0432767	7.77679	OID20739	no_MHC	UKB
189979	rs6042507	20	1459060	SIRPB1	ENSG00000101307	depression_Als_noukb_included	C	2977	unconditioned	unconditioned	0	0.862908	0	0.118302	0.0187903	3698.03	OID20739	no_MHC	UKB
189980	rs6042507	20	1459060	SIRPB1	ENSG00000101307	depression_Als_noukb_included	C	2455	rs112397058	unconditioned	5.12202e-12	0.878575	6.4354e-13	0.110375	0.0110503	25.9975	OID20739	no_MHC	UKB
189981	rs6042507	20	1459060	SIRPB1	ENSG00000101307	depression_Als_noukb_included	C	2454	rs117284274	unconditioned	4.31138e-08	0.880862	5.41621e-09	0.110651	0.00848744	16.9594	OID20739	no_MHC	UKB
189982	rs6042507	20	1459060	SIRPB1	ENSG00000101307	depression_Als_noukb_included	C	2454	rs117655844	unconditioned	7.40868e-45	0.750381	9.30841e-46	0.0941238	0.155495	101.614	OID20739	no_MHC	UKB
189983	rs6042507	20	1459060	SIRPB1	ENSG00000101307	depression_Als_noukb_included	C	2454	rs118060126	unconditioned	1.21229e-12	0.872907	1.52308e-13	0.109651	0.0174412	27.4385	OID20739	no_MHC	UKB
189984	rs6042507	20	1459060	SIRPB1	ENSG00000101307	depression_Als_noukb_included	C	2454	rs11905167	unconditioned	1.09041e-17	0.883834	1.36979e-18	0.111024	0.00514201	39.0574	OID20739	no_MHC	UKB
189985	rs6042507	20	1459060	SIRPB1	ENSG00000101307	depression_Als_noukb_included	C	2453	rs11905198	unconditioned	4.06687e-05	0.88208	5.10865e-06	0.110796	0.00707794	10.1101	OID20739	no_MHC	UKB
189986	rs6042507	20	1459060	SIRPB1	ENSG00000101307	depression_Als_noukb_included	C	2462	rs12479867	unconditioned	9.02161e-09	0.877247	1.13434e-09	0.110289	0.0124638	18.5236	OID20739	no_MHC	UKB
189987	rs6042507	20	1459060	SIRPB1	ENSG00000101307	depression_Als_noukb_included	C	2454	rs13037971	unconditioned	7.03487e-08	0.870398	8.83857e-09	0.109336	0.0202656	16.4698	OID20739	no_MHC	UKB
189988	rs6042507	20	1459060	SIRPB1	ENSG00000101307	depression_Als_noukb_included	C	2455	rs137906544	unconditioned	2.82953e-08	0.882545	3.55477e-09	0.110869	0.00658655	17.3806	OID20739	no_MHC	UKB
189989	rs6042507	20	1459060	SIRPB1	ENSG00000101307	depression_Als_noukb_included	C	2455	rs140665122	unconditioned	2.70653e-07	0.41735	3.41265e-08	0.052093	0.530556	15.1224	OID20739	no_MHC	UKB
189990	rs6042507	20	1459060	SIRPB1	ENSG00000101307	depression_Als_noukb_included	C	2454	rs1407765	unconditioned	0.000152137	0.885921	1.91113e-05	0.111286	0.00262145	8.79073	OID20739	no_MHC	UKB
189991	rs6042507	20	1459060	SIRPB1	ENSG00000101307	depression_Als_noukb_included	C	2454	rs142062268	unconditioned	0.0100296	0.870769	0.00125995	0.10938	0.00856111	4.60222	OID20739	no_MHC	UKB
189992	rs6042507	20	1459060	SIRPB1	ENSG00000101307	depression_Als_noukb_included	C	2454	rs143651836	unconditioned	8.94396e-17	0.882639	1.12357e-17	0.110874	0.00648671	36.953	OID20739	no_MHC	UKB
189993	rs6042507	20	1459060	SIRPB1	ENSG00000101307	depression_Als_noukb_included	C	2489	rs146823211	unconditioned	6.75055e-07	0.82279	8.62003e-08	0.104993	0.0722164	14.2085	OID20739	no_MHC	UKB
189994	rs6042507	20	1459060	SIRPB1	ENSG00000101307	depression_Als_noukb_included	C	2454	rs150050410	unconditioned	0.00214267	0.873968	0.000269189	0.109785	0.0138358	6.1457	OID20739	no_MHC	UKB
189995	rs6042507	20	1459060	SIRPB1	ENSG00000101307	depression_Als_noukb_included	C	2457	rs200883	unconditioned	1.15172e-14	0.61099	1.46326e-15	0.077315	0.311695	32.0949	OID20739	no_MHC	UKB
189996	rs6042507	20	1459060	SIRPB1	ENSG00000101307	depression_Als_noukb_included	C	2454	rs202458	unconditioned	3.72429e-07	0.885388	4.67845e-08	0.111219	0.0033924	14.8032	OID20739	no_MHC	UKB
189997	rs6042507	20	1459060	SIRPB1	ENSG00000101307	depression_Als_noukb_included	C	2464	rs2243423	unconditioned	5.48399e-23	0.88059	6.89518e-24	0.110711	0.00869913	51.2576	OID20739	no_MHC	UKB
189998	rs6042507	20	1459060	SIRPB1	ENSG00000101307	depression_Als_noukb_included	C	2461	rs2253698	unconditioned	6.02436e-54	0.886647	7.57238e-55	0.111446	0.00190637	122.544	OID20739	no_MHC	UKB
189999	rs6042507	20	1459060	SIRPB1	ENSG00000101307	depression_Als_noukb_included	C	2459	rs2256258	unconditioned	0.0346383	0.846328	0.00435212	0.106328	0.0083533	3.36279	OID20739	no_MHC	UKB
190000	rs6042507	20	1459060	SIRPB1	ENSG00000101307	depression_Als_noukb_included	C	2457	rs2422609	unconditioned	5.8468e-12	0.880634	7.34743e-13	0.110657	0.00870867	25.8651	OID20739	no_MHC	UKB
190001	rs6042507	20	1459060	SIRPB1	ENSG00000101307	depression_Als_noukb_included	C	2455	rs2746603	unconditioned	1.07565e-52	0.885251	1.35129e-53	0.111206	0.00354259	119.661	OID20739	no_MHC	UKB
190002	rs6042507	20	1459060	SIRPB1	ENSG00000101307	depression_Als_noukb_included	C	2454	rs34281058	unconditioned	6.63461e-19	0.876054	8.3352e-20	0.110047	0.0138994	41.8568	OID20739	no_MHC	UKB
190003	rs6042507	20	1459060	SIRPB1	ENSG00000101307	depression_Als_noukb_included	C	2455	rs34897186	unconditioned	2.30674e-05	0.883714	2.89791e-06	0.111014	0.00524587	10.6771	OID20739	no_MHC	UKB
190004	rs6042507	20	1459060	SIRPB1	ENSG00000101307	depression_Als_noukb_included	C	2455	rs41297640	unconditioned	1.13912e-30	0.881401	1.43201e-31	0.110794	0.00780482	68.9473	OID20739	no_MHC	UKB
190005	rs6042507	20	1459060	SIRPB1	ENSG00000101307	depression_Als_noukb_included	C	2459	rs4355178	unconditioned	4.66611e-05	0.885753	5.86229e-06	0.111279	0.00291549	9.9726	OID20739	no_MHC	UKB
190006	rs6042507	20	1459060	SIRPB1	ENSG00000101307	depression_Als_noukb_included	C	2454	rs4390826	unconditioned	9.0443e-79	0.886053	1.13614e-79	0.111303	0.00264444	179.702	OID20739	no_MHC	UKB
190007	rs6042507	20	1459060	SIRPB1	ENSG00000101307	depression_Als_noukb_included	C	2454	rs4813097	unconditioned	2.5359e-09	0.884167	3.18556e-10	0.111063	0.00476996	19.7927	OID20739	no_MHC	UKB
190008	rs6042507	20	1459060	SIRPB1	ENSG00000101307	depression_Als_noukb_included	C	2453	rs4813098	unconditioned	0.00534638	0.865451	0.000671592	0.108695	0.0198366	5.23134	OID20739	no_MHC	UKB
190009	rs6042507	20	1459060	SIRPB1	ENSG00000101307	depression_Als_noukb_included	C	2453	rs4813099	unconditioned	0.000168628	0.883546	2.11824e-05	0.110982	0.00528142	8.68782	OID20739	no_MHC	UKB
190010	rs6042507	20	1459060	SIRPB1	ENSG00000101307	depression_Als_noukb_included	C	2465	rs532371	unconditioned	0.000664888	0.882039	8.35387e-05	0.110816	0.00639691	7.31589	OID20739	no_MHC	UKB
190011	rs6042507	20	1459060	SIRPB1	ENSG00000101307	depression_Als_noukb_included	C	2460	rs55723936	unconditioned	7.57002e-05	0.879881	9.52173e-06	0.110664	0.0093703	9.48873	OID20739	no_MHC	UKB
190012	rs6042507	20	1459060	SIRPB1	ENSG00000101307	depression_Als_noukb_included	C	2453	rs55894619	unconditioned	0.0407437	0.84006	0.00511806	0.105517	0.00856123	3.20045	OID20739	no_MHC	UKB
190013	rs6042507	20	1459060	SIRPB1	ENSG00000101307	depression_Als_noukb_included	C	2455	rs6041333	unconditioned	0.000168859	0.881893	2.12129e-05	0.11078	0.00713692	8.68645	OID20739	no_MHC	UKB
190014	rs6042507	20	1459060	SIRPB1	ENSG00000101307	depression_Als_noukb_included	C	2467	rs6043403	unconditioned	2.2957e-16	0.882423	2.88505e-17	0.110889	0.00668759	36.0103	OID20739	no_MHC	UKB
190015	rs6042507	20	1459060	SIRPB1	ENSG00000101307	depression_Als_noukb_included	C	2454	rs6080369	unconditioned	1.0611e-08	0.883047	1.33299e-09	0.110925	0.00602806	18.3614	OID20739	no_MHC	UKB
190016	rs6042507	20	1459060	SIRPB1	ENSG00000101307	depression_Als_noukb_included	C	2453	rs6109592	unconditioned	1.44516e-10	0.868025	1.81536e-11	0.109015	0.0229597	22.6576	OID20739	no_MHC	UKB
190017	rs6042507	20	1459060	SIRPB1	ENSG00000101307	depression_Als_noukb_included	C	2454	rs6111496	unconditioned	3.09794e-05	0.882536	3.89158e-06	0.110856	0.00657303	10.3822	OID20739	no_MHC	UKB
190018	rs6042507	20	1459060	SIRPB1	ENSG00000101307	depression_Als_noukb_included	C	2453	rs6134704	unconditioned	0.0143294	0.865457	0.00180001	0.108706	0.00970821	4.24544	OID20739	no_MHC	UKB
190019	rs6042507	20	1459060	SIRPB1	ENSG00000101307	depression_Als_noukb_included	C	2453	rs6135171	unconditioned	9.28454e-05	0.882839	1.16629e-05	0.110893	0.00616376	9.28458	OID20739	no_MHC	UKB
190020	rs6042507	20	1459060	SIRPB1	ENSG00000101307	depression_Als_noukb_included	C	2454	rs6135335	unconditioned	1.29147e-09	0.884817	1.62236e-10	0.111147	0.00403548	20.4675	OID20739	no_MHC	UKB
190021	rs6042507	20	1459060	SIRPB1	ENSG00000101307	depression_Als_noukb_included	C	2486	rs62186919	unconditioned	7.945e-38	0.873667	1.00291e-38	0.110268	0.0160653	85.4257	OID20739	no_MHC	UKB
190022	rs6042507	20	1459060	SIRPB1	ENSG00000101307	depression_Als_noukb_included	C	2454	rs62187514	unconditioned	0.0014392	0.870518	0.000180815	0.10935	0.0185119	6.54367	OID20739	no_MHC	UKB
190023	rs6042507	20	1459060	SIRPB1	ENSG00000101307	depression_Als_noukb_included	C	2474	rs72620869	unconditioned	2.54881e-49	0.883743	3.20792e-50	0.111222	0.00503499	111.891	OID20739	no_MHC	UKB
190024	rs6042507	20	1459060	SIRPB1	ENSG00000101307	depression_Als_noukb_included	C	2454	rs7264242	unconditioned	0.00358545	0.877583	0.00045042	0.110238	0.00814302	5.63087	OID20739	no_MHC	UKB
190025	rs6042507	20	1459060	SIRPB1	ENSG00000101307	depression_Als_noukb_included	C	2466	rs73069328	unconditioned	3.5903e-10	0.881113	4.51192e-11	0.110721	0.00816643	21.7476	OID20739	no_MHC	UKB
190026	rs6042507	20	1459060	SIRPB1	ENSG00000101307	depression_Als_noukb_included	C	2454	rs77252852	unconditioned	8.05528e-15	0.880986	1.01195e-15	0.110666	0.00834835	32.4524	OID20739	no_MHC	UKB
190027	rs6042507	20	1459060	SIRPB1	ENSG00000101307	depression_Als_noukb_included	C	2454	rs78602328	unconditioned	8.71535e-10	0.882029	1.09486e-10	0.110797	0.00717351	20.8608	OID20739	no_MHC	UKB
190028	rs6042507	20	1459060	SIRPB1	ENSG00000101307	depression_Als_noukb_included	C	2454	rs79030119	unconditioned	1.26767e-12	0.833043	1.59335e-13	0.104644	0.0623137	27.3938	OID20739	no_MHC	UKB
190029	rs6042507	20	1459060	SIRPB1	ENSG00000101307	depression_Als_noukb_included	C	2456	rs8116350	unconditioned	5.35178e-05	0.884326	6.72352e-06	0.111095	0.00451956	9.8355	OID20739	no_MHC	UKB
190030	rs6042507	20	1459060	SIRPB1	ENSG00000101307	depression_Als_noukb_included	C	2454	rs9575	unconditioned	0.000413771	0.882853	5.19779e-05	0.110898	0.00578327	7.7902	OID20739	no_MHC	UKB
190031	rs6042507	20	1459060	SIRPB1	ENSG00000101307	depression_Als_ukb_included	C	3083	unconditioned	unconditioned	0	0.62803	0	0.366613	0.0053573	3698.31	OID20739	no_MHC	UKB
190032	rs6042507	20	1459060	SIRPB1	ENSG00000101307	depression_Als_ukb_included	C	2490	rs112397058	unconditioned	3.70004e-12	0.634666	2.09023e-12	0.358528	0.00680659	26.3227	OID20739	no_MHC	UKB
190033	rs6042507	20	1459060	SIRPB1	ENSG00000101307	depression_Als_ukb_included	C	2489	rs117284274	unconditioned	3.11555e-08	0.636541	1.75998e-08	0.35958	0.00387836	17.2843	OID20739	no_MHC	UKB
190034	rs6042507	20	1459060	SIRPB1	ENSG00000101307	depression_Als_ukb_included	C	2489	rs117655844	unconditioned	6.15973e-45	0.624002	3.47966e-45	0.352478	0.0235197	101.798	OID20739	no_MHC	UKB
190035	rs6042507	20	1459060	SIRPB1	ENSG00000101307	depression_Als_ukb_included	C	2489	rs118060126	unconditioned	8.8029e-13	0.633869	4.97284e-13	0.35807	0.00806125	27.7585	OID20739	no_MHC	UKB
190036	rs6042507	20	1459060	SIRPB1	ENSG00000101307	depression_Als_ukb_included	C	2489	rs11905167	unconditioned	7.86442e-18	0.637456	4.44262e-18	0.360097	0.00244666	39.3842	OID20739	no_MHC	UKB
190037	rs6042507	20	1459060	SIRPB1	ENSG00000101307	depression_Als_ukb_included	C	2488	rs11905198	unconditioned	2.92491e-05	0.634383	1.65227e-05	0.358354	0.00721747	10.4397	OID20739	no_MHC	UKB
190038	rs6042507	20	1459060	SIRPB1	ENSG00000101307	depression_Als_ukb_included	C	2497	rs12479867	unconditioned	6.50952e-09	0.632958	3.67769e-09	0.357593	0.00944854	18.85	OID20739	no_MHC	UKB
190039	rs6042507	20	1459060	SIRPB1	ENSG00000101307	depression_Als_ukb_included	C	2489	rs13037971	unconditioned	5.13221e-08	0.634967	2.89922e-08	0.358691	0.00634161	16.7851	OID20739	no_MHC	UKB
190040	rs6042507	20	1459060	SIRPB1	ENSG00000101307	depression_Als_ukb_included	C	2490	rs137906544	unconditioned	2.03824e-08	0.63575	1.15143e-08	0.359138	0.00511121	17.7086	OID20739	no_MHC	UKB
190041	rs6042507	20	1459060	SIRPB1	ENSG00000101307	depression_Als_ukb_included	C	2493	rs140665122	unconditioned	6.95011e-24	0.345236	3.95178e-24	0.19584	0.458924	53.3233	OID20739	no_MHC	UKB
190042	rs6042507	20	1459060	SIRPB1	ENSG00000101307	depression_Als_ukb_included	C	2489	rs1407765	unconditioned	0.000109534	0.637834	6.18754e-05	0.36031	0.00168405	9.11928	OID20739	no_MHC	UKB
190043	rs6042507	20	1459060	SIRPB1	ENSG00000101307	depression_Als_ukb_included	C	2489	rs142062268	unconditioned	0.00720279	0.626458	0.00406888	0.35388	0.00839074	4.93329	OID20739	no_MHC	UKB
190044	rs6042507	20	1459060	SIRPB1	ENSG00000101307	depression_Als_ukb_included	C	2489	rs143651836	unconditioned	6.38881e-17	0.630514	3.60915e-17	0.356175	0.0133106	37.2894	OID20739	no_MHC	UKB
190045	rs6042507	20	1459060	SIRPB1	ENSG00000101307	depression_Als_ukb_included	C	2524	rs146823211	unconditioned	5.17205e-07	0.630376	2.9246e-07	0.356441	0.0131818	14.4748	OID20739	no_MHC	UKB
190046	rs6042507	20	1459060	SIRPB1	ENSG00000101307	depression_Als_ukb_included	C	2489	rs150050410	unconditioned	0.00155509	0.634523	0.000878474	0.35844	0.00460345	6.46622	OID20739	no_MHC	UKB
190047	rs6042507	20	1459060	SIRPB1	ENSG00000101307	depression_Als_ukb_included	C	2492	rs200883	unconditioned	1.04497e-14	0.554344	5.91005e-15	0.313389	0.132266	32.1922	OID20739	no_MHC	UKB
190048	rs6042507	20	1459060	SIRPB1	ENSG00000101307	depression_Als_ukb_included	C	2489	rs202458	unconditioned	2.68371e-07	0.637989	1.51602e-07	0.360398	0.00161307	15.1309	OID20739	no_MHC	UKB
190049	rs6042507	20	1459060	SIRPB1	ENSG00000101307	depression_Als_ukb_included	C	2497	rs2243423	unconditioned	4.36021e-13	0.63779	2.46331e-13	0.360319	0.00189044	28.4611	OID20739	no_MHC	UKB
190050	rs6042507	20	1459060	SIRPB1	ENSG00000101307	depression_Als_ukb_included	C	2496	rs2253698	unconditioned	4.33736e-54	0.638353	2.45031e-54	0.360624	0.00102323	122.872	OID20739	no_MHC	UKB
190051	rs6042507	20	1459060	SIRPB1	ENSG00000101307	depression_Als_ukb_included	C	2494	rs2256258	unconditioned	0.0247637	0.609374	0.0139895	0.344239	0.00763381	3.69838	OID20739	no_MHC	UKB
190052	rs6042507	20	1459060	SIRPB1	ENSG00000101307	depression_Als_ukb_included	C	2492	rs2422609	unconditioned	4.22984e-12	0.637071	2.3895e-12	0.359887	0.00304243	26.1889	OID20739	no_MHC	UKB
190053	rs6042507	20	1459060	SIRPB1	ENSG00000101307	depression_Als_ukb_included	C	2490	rs2746603	unconditioned	7.72147e-53	0.635494	4.36206e-53	0.359001	0.00550423	119.993	OID20739	no_MHC	UKB
190054	rs6042507	20	1459060	SIRPB1	ENSG00000101307	depression_Als_ukb_included	C	2489	rs34281058	unconditioned	4.81796e-19	0.636238	2.72168e-19	0.359409	0.00435369	42.1768	OID20739	no_MHC	UKB
190055	rs6042507	20	1459060	SIRPB1	ENSG00000101307	depression_Als_ukb_included	C	2490	rs34897186	unconditioned	1.4442e-05	0.637137	8.15835e-06	0.359919	0.00292062	11.1454	OID20739	no_MHC	UKB
190056	rs6042507	20	1459060	SIRPB1	ENSG00000101307	depression_Als_ukb_included	C	2490	rs41297640	unconditioned	8.22537e-31	0.636525	4.64688e-31	0.359598	0.0038778	69.2729	OID20739	no_MHC	UKB
190057	rs6042507	20	1459060	SIRPB1	ENSG00000101307	depression_Als_ukb_included	C	2494	rs4355178	unconditioned	3.35952e-05	0.637723	1.89784e-05	0.360257	0.00196734	10.3011	OID20739	no_MHC	UKB
190058	rs6042507	20	1459060	SIRPB1	ENSG00000101307	depression_Als_ukb_included	C	2489	rs4390826	unconditioned	6.51279e-79	0.638088	3.67907e-79	0.360454	0.0014582	180.03	OID20739	no_MHC	UKB
190059	rs6042507	20	1459060	SIRPB1	ENSG00000101307	depression_Als_ukb_included	C	2489	rs4813097	unconditioned	1.8077e-09	0.630258	1.02117e-09	0.356019	0.0137237	20.1312	OID20739	no_MHC	UKB
190060	rs6042507	20	1459060	SIRPB1	ENSG00000101307	depression_Als_ukb_included	C	2488	rs4813098	unconditioned	0.00343119	0.555674	0.00193827	0.313773	0.125183	5.67485	OID20739	no_MHC	UKB
190061	rs6042507	20	1459060	SIRPB1	ENSG00000101307	depression_Als_ukb_included	C	2488	rs4813099	unconditioned	0.000120731	0.632573	6.82003e-05	0.357329	0.00990883	9.02195	OID20739	no_MHC	UKB
190062	rs6042507	20	1459060	SIRPB1	ENSG00000101307	depression_Als_ukb_included	C	2503	rs532371	unconditioned	6.68504e-05	0.637612	3.77656e-05	0.360202	0.00208154	9.61305	OID20739	no_MHC	UKB
190063	rs6042507	20	1459060	SIRPB1	ENSG00000101307	depression_Als_ukb_included	C	2495	rs55723936	unconditioned	5.47476e-05	0.636334	3.09299e-05	0.359496	0.00408408	9.81278	OID20739	no_MHC	UKB
190064	rs6042507	20	1459060	SIRPB1	ENSG00000101307	depression_Als_ukb_included	C	2488	rs55894619	unconditioned	0.0292075	0.605708	0.0164992	0.342156	0.00642871	3.53333	OID20739	no_MHC	UKB
190065	rs6042507	20	1459060	SIRPB1	ENSG00000101307	depression_Als_ukb_included	C	2490	rs6041333	unconditioned	0.000122105	0.637707	6.89776e-05	0.360241	0.00186048	9.01063	OID20739	no_MHC	UKB
190066	rs6042507	20	1459060	SIRPB1	ENSG00000101307	depression_Als_ukb_included	C	2502	rs6043403	unconditioned	1.65957e-16	0.637891	9.37547e-17	0.360364	0.00174509	36.3348	OID20739	no_MHC	UKB
190067	rs6042507	20	1459060	SIRPB1	ENSG00000101307	depression_Als_ukb_included	C	2489	rs6080369	unconditioned	7.66697e-09	0.638025	4.33106e-09	0.360418	0.0015563	18.6863	OID20739	no_MHC	UKB
190068	rs6042507	20	1459060	SIRPB1	ENSG00000101307	depression_Als_ukb_included	C	2488	rs6109592	unconditioned	1.05796e-10	0.635455	5.97637e-11	0.358961	0.00558473	22.9695	OID20739	no_MHC	UKB
190069	rs6042507	20	1459060	SIRPB1	ENSG00000101307	depression_Als_ukb_included	C	2489	rs6111496	unconditioned	2.23257e-05	0.63602	1.26118e-05	0.359282	0.00466241	10.7098	OID20739	no_MHC	UKB
190070	rs6042507	20	1459060	SIRPB1	ENSG00000101307	depression_Als_ukb_included	C	2488	rs6134704	unconditioned	0.0103173	0.6259	0.00582819	0.353564	0.00439003	4.57394	OID20739	no_MHC	UKB
190071	rs6042507	20	1459060	SIRPB1	ENSG00000101307	depression_Als_ukb_included	C	2488	rs6135171	unconditioned	6.69448e-05	0.636594	3.78169e-05	0.359606	0.00369572	9.61164	OID20739	no_MHC	UKB
190072	rs6042507	20	1459060	SIRPB1	ENSG00000101307	depression_Als_ukb_included	C	2489	rs6135335	unconditioned	9.26708e-10	0.634893	5.23504e-10	0.358649	0.00645769	20.7994	OID20739	no_MHC	UKB
190073	rs6042507	20	1459060	SIRPB1	ENSG00000101307	depression_Als_ukb_included	C	2522	rs62186919	unconditioned	4.3896e-38	0.6366	2.48057e-38	0.35974	0.00366055	86.019	OID20739	no_MHC	UKB
190074	rs6042507	20	1459060	SIRPB1	ENSG00000101307	depression_Als_ukb_included	C	2489	rs62187514	unconditioned	0.00105019	0.635389	0.000593256	0.358929	0.00403879	6.85878	OID20739	no_MHC	UKB
190075	rs6042507	20	1459060	SIRPB1	ENSG00000101307	depression_Als_ukb_included	C	2509	rs72620869	unconditioned	1.83964e-49	0.637847	1.03944e-49	0.360398	0.0017548	112.217	OID20739	no_MHC	UKB
190076	rs6042507	20	1459060	SIRPB1	ENSG00000101307	depression_Als_ukb_included	C	2489	rs7264242	unconditioned	0.0025852	0.633117	0.00146039	0.357645	0.00519222	5.95795	OID20739	no_MHC	UKB
190077	rs6042507	20	1459060	SIRPB1	ENSG00000101307	depression_Als_ukb_included	C	2501	rs73069328	unconditioned	2.57603e-10	0.632195	1.45535e-10	0.357153	0.0106513	22.0796	OID20739	no_MHC	UKB
190078	rs6042507	20	1459060	SIRPB1	ENSG00000101307	depression_Als_ukb_included	C	2489	rs77252852	unconditioned	5.81589e-15	0.636144	3.28542e-15	0.359356	0.00450027	32.7782	OID20739	no_MHC	UKB
190079	rs6042507	20	1459060	SIRPB1	ENSG00000101307	depression_Als_ukb_included	C	2489	rs78602328	unconditioned	6.29185e-10	0.63678	3.55428e-10	0.359715	0.00350555	21.1866	OID20739	no_MHC	UKB
190080	rs6042507	20	1459060	SIRPB1	ENSG00000101307	depression_Als_ukb_included	C	2489	rs79030119	unconditioned	9.66974e-13	0.635449	5.46249e-13	0.358963	0.00558859	27.6646	OID20739	no_MHC	UKB
190081	rs6042507	20	1459060	SIRPB1	ENSG00000101307	depression_Als_ukb_included	C	2488	rs8116350	unconditioned	0.0112813	0.62368	0.00637277	0.352308	0.00635785	4.48461	OID20739	no_MHC	UKB
190082	rs6042507	20	1459060	SIRPB1	ENSG00000101307	depression_Als_ukb_included	C	2489	rs9575	unconditioned	0.000297716	0.63525	0.000168179	0.358846	0.00543791	8.11937	OID20739	no_MHC	UKB
190083	rs6042507	20	1459060	SIRPB1	ENSG00000101307	schizophrenia	C	3144	unconditioned	unconditioned	0	0.147837	0	0.846758	0.00540499	3699.79	OID20739	no_MHC	UKB
190084	rs6042507	20	1459060	SIRPB1	ENSG00000101307	schizophrenia	C	2519	rs112397058	unconditioned	8.74027e-13	0.149921	4.94728e-12	0.848599	0.00148052	27.7657	OID20739	no_MHC	UKB
190085	rs6042507	20	1459060	SIRPB1	ENSG00000101307	schizophrenia	C	2518	rs117284274	unconditioned	7.30306e-09	0.149209	4.13379e-08	0.844568	0.0062226	18.735	OID20739	no_MHC	UKB
190086	rs6042507	20	1459060	SIRPB1	ENSG00000101307	schizophrenia	C	2518	rs117655844	unconditioned	1.47971e-45	0.149818	8.37562e-45	0.848015	0.00216771	103.224	OID20739	no_MHC	UKB
190087	rs6042507	20	1459060	SIRPB1	ENSG00000101307	schizophrenia	C	2518	rs118060126	unconditioned	2.07786e-13	0.149608	1.17614e-12	0.846827	0.00356514	29.2023	OID20739	no_MHC	UKB
190088	rs6042507	20	1459060	SIRPB1	ENSG00000101307	schizophrenia	C	2518	rs11905167	unconditioned	1.84886e-18	0.149858	1.04651e-17	0.848244	0.00189729	40.832	OID20739	no_MHC	UKB
190089	rs6042507	20	1459060	SIRPB1	ENSG00000101307	schizophrenia	C	2517	rs11905198	unconditioned	6.50869e-06	0.141179	3.68412e-05	0.799056	0.0597213	11.9424	OID20739	no_MHC	UKB
190090	rs6042507	20	1459060	SIRPB1	ENSG00000101307	schizophrenia	C	2526	rs12479867	unconditioned	1.54058e-09	0.149811	8.73197e-09	0.849124	0.00106579	20.2911	OID20739	no_MHC	UKB
190091	rs6042507	20	1459060	SIRPB1	ENSG00000101307	schizophrenia	C	2518	rs13037971	unconditioned	1.21154e-08	0.14991	6.85773e-08	0.848534	0.00155623	18.2288	OID20739	no_MHC	UKB
190092	rs6042507	20	1459060	SIRPB1	ENSG00000101307	schizophrenia	C	2519	rs137906544	unconditioned	4.80194e-09	0.14977	2.71806e-08	0.847746	0.002484	19.1542	OID20739	no_MHC	UKB
190093	rs6042507	20	1459060	SIRPB1	ENSG00000101307	schizophrenia	C	2522	rs140665122	unconditioned	3.01313e-24	0.149589	1.70556e-23	0.846736	0.00367436	54.1591	OID20739	no_MHC	UKB
190094	rs6042507	20	1459060	SIRPB1	ENSG00000101307	schizophrenia	C	2518	rs1407765	unconditioned	2.57143e-05	0.14977	0.000145551	0.847742	0.00231664	10.5685	OID20739	no_MHC	UKB
190095	rs6042507	20	1459060	SIRPB1	ENSG00000101307	schizophrenia	C	2518	rs142062268	unconditioned	0.00168654	0.147268	0.00954636	0.833581	0.00791801	6.38508	OID20739	no_MHC	UKB
190096	rs6042507	20	1459060	SIRPB1	ENSG00000101307	schizophrenia	C	2518	rs143651836	unconditioned	1.51853e-17	0.149843	8.59535e-17	0.848158	0.00199905	38.7262	OID20739	no_MHC	UKB
190097	rs6042507	20	1459060	SIRPB1	ENSG00000101307	schizophrenia	C	2553	rs146823211	unconditioned	1.21215e-07	0.147752	6.86593e-07	0.836885	0.0153621	15.9257	OID20739	no_MHC	UKB
190098	rs6042507	20	1459060	SIRPB1	ENSG00000101307	schizophrenia	C	2519	rs150050410	unconditioned	1.51781e-06	0.148014	8.59278e-06	0.837939	0.0140361	13.3982	OID20739	no_MHC	UKB
190099	rs6042507	20	1459060	SIRPB1	ENSG00000101307	schizophrenia	C	2521	rs200883	unconditioned	2.82772e-15	0.150019	1.60058e-14	0.849157	0.000824273	33.4993	OID20739	no_MHC	UKB
190100	rs6042507	20	1459060	SIRPB1	ENSG00000101307	schizophrenia	C	2518	rs202458	unconditioned	6.30326e-08	0.149858	3.56785e-07	0.84824	0.0019016	16.5796	OID20739	no_MHC	UKB
190101	rs6042507	20	1459060	SIRPB1	ENSG00000101307	schizophrenia	C	2528	rs2243423	unconditioned	8.96483e-24	0.143959	5.0917e-23	0.817595	0.0384467	53.0687	OID20739	no_MHC	UKB
190102	rs6042507	20	1459060	SIRPB1	ENSG00000101307	schizophrenia	C	2525	rs2253698	unconditioned	6.13582e-55	0.0903071	3.48092e-54	0.511925	0.397768	124.828	OID20739	no_MHC	UKB
190103	rs6042507	20	1459060	SIRPB1	ENSG00000101307	schizophrenia	C	2523	rs2256258	unconditioned	0.00558242	0.139745	0.0316413	0.792046	0.0309854	5.18813	OID20739	no_MHC	UKB
190104	rs6042507	20	1459060	SIRPB1	ENSG00000101307	schizophrenia	C	2521	rs2422609	unconditioned	9.95739e-13	0.149985	5.63683e-12	0.849059	0.00095526	27.6353	OID20739	no_MHC	UKB
190105	rs6042507	20	1459060	SIRPB1	ENSG00000101307	schizophrenia	C	2519	rs2746603	unconditioned	1.80755e-53	0.148748	1.02314e-52	0.841966	0.00928528	121.445	OID20739	no_MHC	UKB
190106	rs6042507	20	1459060	SIRPB1	ENSG00000101307	schizophrenia	C	2518	rs34281058	unconditioned	1.13454e-19	0.149782	6.42188e-19	0.847815	0.0024025	43.6229	OID20739	no_MHC	UKB
190107	rs6042507	20	1459060	SIRPB1	ENSG00000101307	schizophrenia	C	2519	rs34897186	unconditioned	3.39354e-06	0.149718	1.92086e-05	0.847451	0.00280828	12.5936	OID20739	no_MHC	UKB
190108	rs6042507	20	1459060	SIRPB1	ENSG00000101307	schizophrenia	C	2519	rs41297640	unconditioned	1.93581e-31	0.149749	1.09573e-30	0.847625	0.00262676	70.7196	OID20739	no_MHC	UKB
190109	rs6042507	20	1459060	SIRPB1	ENSG00000101307	schizophrenia	C	2523	rs4355178	unconditioned	7.90196e-06	0.150018	4.47277e-05	0.849152	0.000776891	11.7484	OID20739	no_MHC	UKB
190110	rs6042507	20	1459060	SIRPB1	ENSG00000101307	schizophrenia	C	2518	rs4390826	unconditioned	1.51671e-79	0.148572	8.58518e-79	0.840961	0.0104677	181.488	OID20739	no_MHC	UKB
190111	rs6042507	20	1459060	SIRPB1	ENSG00000101307	schizophrenia	C	2518	rs4813097	unconditioned	4.13214e-10	0.144079	2.33892e-09	0.815489	0.0404322	21.6071	OID20739	no_MHC	UKB
190112	rs6042507	20	1459060	SIRPB1	ENSG00000101307	schizophrenia	C	2517	rs4813098	unconditioned	0.000915614	0.14847	0.00518266	0.84038	0.00505215	6.99592	OID20739	no_MHC	UKB
190113	rs6042507	20	1459060	SIRPB1	ENSG00000101307	schizophrenia	C	2517	rs4813099	unconditioned	2.71807e-05	0.14243	0.000153851	0.806148	0.051241	10.513	OID20739	no_MHC	UKB
190114	rs6042507	20	1459060	SIRPB1	ENSG00000101307	schizophrenia	C	2532	rs532371	unconditioned	1.56066e-05	0.148895	8.83397e-05	0.842797	0.00820362	11.0678	OID20739	no_MHC	UKB
190115	rs6042507	20	1459060	SIRPB1	ENSG00000101307	schizophrenia	C	2524	rs55723936	unconditioned	1.28048e-05	0.148839	7.25774e-05	0.84361	0.00746545	11.2657	OID20739	no_MHC	UKB
190116	rs6042507	20	1459060	SIRPB1	ENSG00000101307	schizophrenia	C	2517	rs55894619	unconditioned	0.00659555	0.138579	0.0373329	0.784368	0.0331243	5.02136	OID20739	no_MHC	UKB
190117	rs6042507	20	1459060	SIRPB1	ENSG00000101307	schizophrenia	C	2519	rs6041333	unconditioned	2.86656e-05	0.149742	0.000162257	0.847587	0.00248008	10.4598	OID20739	no_MHC	UKB
190118	rs6042507	20	1459060	SIRPB1	ENSG00000101307	schizophrenia	C	2531	rs6043403	unconditioned	3.90252e-17	0.150013	2.20898e-16	0.849134	0.000852112	37.7823	OID20739	no_MHC	UKB
190119	rs6042507	20	1459060	SIRPB1	ENSG00000101307	schizophrenia	C	2518	rs6080369	unconditioned	1.80032e-09	0.14983	1.01904e-08	0.848087	0.00208299	20.1353	OID20739	no_MHC	UKB
190120	rs6042507	20	1459060	SIRPB1	ENSG00000101307	schizophrenia	C	2517	rs6109592	unconditioned	2.49513e-11	0.149868	1.41232e-10	0.848295	0.00183791	24.4141	OID20739	no_MHC	UKB
190121	rs6042507	20	1459060	SIRPB1	ENSG00000101307	schizophrenia	C	2518	rs6111496	unconditioned	5.25528e-06	0.149714	2.97465e-05	0.847428	0.00282292	12.1563	OID20739	no_MHC	UKB
190122	rs6042507	20	1459060	SIRPB1	ENSG00000101307	schizophrenia	C	2517	rs6134704	unconditioned	0.00238078	0.145531	0.0134759	0.823738	0.0148736	6.04033	OID20739	no_MHC	UKB
190123	rs6042507	20	1459060	SIRPB1	ENSG00000101307	schizophrenia	C	2517	rs6135171	unconditioned	1.56995e-05	0.149297	8.88642e-05	0.845059	0.00554016	11.0619	OID20739	no_MHC	UKB
190124	rs6042507	20	1459060	SIRPB1	ENSG00000101307	schizophrenia	C	2518	rs6135335	unconditioned	2.18873e-10	0.149962	1.23889e-09	0.848832	0.0012054	22.2425	OID20739	no_MHC	UKB
190125	rs6042507	20	1459060	SIRPB1	ENSG00000101307	schizophrenia	C	2551	rs62186919	unconditioned	1.03103e-38	0.149511	5.85545e-38	0.849109	0.00137939	87.4677	OID20739	no_MHC	UKB
190126	rs6042507	20	1459060	SIRPB1	ENSG00000101307	schizophrenia	C	2518	rs62187514	unconditioned	0.00024698	0.149483	0.00139799	0.84612	0.00275191	8.3062	OID20739	no_MHC	UKB
190127	rs6042507	20	1459060	SIRPB1	ENSG00000101307	schizophrenia	C	2538	rs72620869	unconditioned	4.28666e-50	0.148634	2.42701e-49	0.841521	0.00984456	113.674	OID20739	no_MHC	UKB
190128	rs6042507	20	1459060	SIRPB1	ENSG00000101307	schizophrenia	C	2518	rs7264242	unconditioned	0.000605289	0.148514	0.00342613	0.840632	0.00682227	7.4098	OID20739	no_MHC	UKB
190129	rs6042507	20	1459060	SIRPB1	ENSG00000101307	schizophrenia	C	2530	rs73069328	unconditioned	6.10833e-11	0.149907	3.45756e-10	0.848533	0.00156011	23.5188	OID20739	no_MHC	UKB
190130	rs6042507	20	1459060	SIRPB1	ENSG00000101307	schizophrenia	C	2518	rs77252852	unconditioned	1.36266e-15	0.148998	7.71313e-15	0.843377	0.00762464	34.2293	OID20739	no_MHC	UKB
190131	rs6042507	20	1459060	SIRPB1	ENSG00000101307	schizophrenia	C	2518	rs78602328	unconditioned	1.45894e-10	0.147642	8.25819e-10	0.835701	0.0166564	22.6481	OID20739	no_MHC	UKB
190132	rs6042507	20	1459060	SIRPB1	ENSG00000101307	schizophrenia	C	2518	rs79030119	unconditioned	2.28081e-13	0.149879	1.29101e-12	0.848361	0.00176027	29.1091	OID20739	no_MHC	UKB
190133	rs6042507	20	1459060	SIRPB1	ENSG00000101307	schizophrenia	C	2520	rs8116350	unconditioned	9.05007e-06	0.149558	5.12269e-05	0.846552	0.00382936	11.6127	OID20739	no_MHC	UKB
190134	rs6042507	20	1459060	SIRPB1	ENSG00000101307	schizophrenia	C	2518	rs9575	unconditioned	6.65402e-05	0.142012	0.000376653	0.803808	0.0537372	9.6177	OID20739	no_MHC	UKB
190135	rs144373891	19	39379770	SIRT2	ENSG00000068903	anxiety_pgc_2026	C	2869	unconditioned	unconditioned	3.44488e-63	0.952699	1.21706e-64	0.0336448	0.0136559	143.826	OID21375	no_MHC	UKB
190136	rs144373891	19	39379770	SIRT2	ENSG00000068903	anxiety_pgc_2026	C	2623	rs12974488	unconditioned	8.55406e-17	0.956477	2.4393e-18	0.0272589	0.0162644	36.9975	OID21375	no_MHC	UKB
190137	rs144373891	19	39379770	SIRT2	ENSG00000068903	anxiety_pgc_2026	C	2616	rs77024993	unconditioned	6.0307e-06	0.959515	1.70822e-07	0.0271654	0.0133131	12.0186	OID21375	no_MHC	UKB
190138	rs144373891	19	39379770	SIRT2	ENSG00000068903	bipolar	C	2962	unconditioned	unconditioned	2.20401e-63	0.612357	1.28347e-63	0.356566	0.0310774	144.273	OID21375	no_MHC	UKB
190139	rs144373891	19	39379770	SIRT2	ENSG00000068903	bipolar	C	2695	rs12974488	unconditioned	4.99807e-17	0.631412	2.85243e-17	0.360343	0.00824472	37.5349	OID21375	no_MHC	UKB
190140	rs144373891	19	39379770	SIRT2	ENSG00000068903	bipolar	C	2685	rs77024993	unconditioned	3.96601e-06	0.630975	2.26282e-06	0.359996	0.00902275	12.4377	OID21375	no_MHC	UKB
190141	rs144373891	19	39379770	SIRT2	ENSG00000068903	bipolar_noukb	C	2959	unconditioned	unconditioned	2.11297e-63	0.587094	1.37894e-63	0.383111	0.0297953	144.315	OID21375	no_MHC	UKB
190142	rs144373891	19	39379770	SIRT2	ENSG00000068903	bipolar_noukb	C	2691	rs12974488	unconditioned	4.78935e-17	0.605042	3.05785e-17	0.386291	0.00866741	37.5776	OID21375	no_MHC	UKB
190143	rs144373891	19	39379770	SIRT2	ENSG00000068903	bipolar_noukb	C	2681	rs77024993	unconditioned	3.80484e-06	0.605332	2.42856e-06	0.386364	0.0082981	12.4792	OID21375	no_MHC	UKB
190144	rs144373891	19	39379770	SIRT2	ENSG00000068903	depression_Als_noukb_included	C	2860	unconditioned	unconditioned	9.60856e-18	0.863565	3.61649e-19	0.032399	0.104036	39.1839	OID21375	no_MHC	UKB
190145	rs144373891	19	39379770	SIRT2	ENSG00000068903	depression_Als_noukb_included	C	2655	rs12974488	unconditioned	6.86242e-17	0.866968	2.23193e-18	0.0280923	0.10494	37.2179	OID21375	no_MHC	UKB
190146	rs144373891	19	39379770	SIRT2	ENSG00000068903	depression_Als_noukb_included	C	2645	rs77024993	unconditioned	6.0592e-06	0.964007	1.84671e-07	0.0293743	0.00661212	12.0139	OID21375	no_MHC	UKB
190147	rs144373891	19	39379770	SIRT2	ENSG00000068903	depression_Als_ukb_included	C	2954	unconditioned	unconditioned	1.01955e-17	0.916336	6.81083e-19	0.061191	0.0224726	39.1246	OID21375	no_MHC	UKB
190148	rs144373891	19	39379770	SIRT2	ENSG00000068903	depression_Als_ukb_included	C	2679	rs12974488	unconditioned	7.2993e-17	0.922094	4.38218e-18	0.0553359	0.0225706	37.1562	OID21375	no_MHC	UKB
190149	rs144373891	19	39379770	SIRT2	ENSG00000068903	depression_Als_ukb_included	C	2669	rs77024993	unconditioned	5.90564e-06	0.939545	3.50934e-07	0.0558264	0.00462247	12.0396	OID21375	no_MHC	UKB
190150	rs144373891	19	39379770	SIRT2	ENSG00000068903	schizophrenia	C	2980	unconditioned	unconditioned	3.04855e-63	0.847103	4.73445e-64	0.131535	0.021362	143.948	OID21375	no_MHC	UKB
190151	rs144373891	19	39379770	SIRT2	ENSG00000068903	schizophrenia	C	2693	rs12974488	unconditioned	6.94543e-17	0.877427	9.23917e-18	0.116714	0.00585925	37.2059	OID21375	no_MHC	UKB
190152	rs144373891	19	39379770	SIRT2	ENSG00000068903	schizophrenia	C	2683	rs77024993	unconditioned	4.94313e-06	0.78643	6.63992e-07	0.10553	0.108034	12.2175	OID21375	no_MHC	UKB
190153	rs3184504	12	111884608	SIT1	ENSG00000137078	anxiety_pgc_2026	T	1064	unconditioned	unconditioned	1.20557e-29	0.870744	1.66125e-30	0.119978	0.00927785	66.588	OID20462	no_MHC	UKB
190154	rs3184504	12	111884608	SIT1	ENSG00000137078	anxiety_pgc_2026	T	964	rs3184504*	unconditioned	0.857144	0.01846	0.114678	0.00246253	0.00725497	0.154149	OID20462	no_MHC	UKB
190155	rs3184504	12	111884608	SIT1	ENSG00000137078	bipolar	T	1153	unconditioned	unconditioned	7.95372e-30	0.912873	7.19143e-31	0.0825336	0.00459323	67.0039	OID20462	no_MHC	UKB
190156	rs3184504	12	111884608	SIT1	ENSG00000137078	bipolar	T	1002	rs3184504*	unconditioned	0.910635	0.0200419	0.0666278	0.00146516	0.00122973	0.0936127	OID20462	no_MHC	UKB
190157	rs3184504	12	111884608	SIT1	ENSG00000137078	bipolar_noukb	T	1152	unconditioned	unconditioned	8.0729e-30	0.926559	5.9937e-31	0.0687874	0.00465363	66.989	OID20462	no_MHC	UKB
190158	rs3184504	12	111884608	SIT1	ENSG00000137078	bipolar_noukb	T	1003	rs3184504*	unconditioned	0.920185	0.0202565	0.0572269	0.00125869	0.00107256	0.0831802	OID20462	no_MHC	UKB
190159	rs3184504	12	111884608	SIT1	ENSG00000137078	depression_Als_noukb_included	T	1091	unconditioned	unconditioned	8.57366e-30	0.984095	1.01899e-31	0.0116918	0.00421266	66.9289	OID20462	no_MHC	UKB
190160	rs3184504	12	111884608	SIT1	ENSG00000137078	depression_Als_noukb_included	T	987	rs3184504*	unconditioned	0.969678	0.020872	0.00905353	0.000194672	0.000201383	0.0307907	OID20462	no_MHC	UKB
190161	rs3184504	12	111884608	SIT1	ENSG00000137078	depression_Als_ukb_included	T	1143	unconditioned	unconditioned	8.54015e-30	0.980203	1.53372e-31	0.0176013	0.00219538	66.9328	OID20462	no_MHC	UKB
190162	rs3184504	12	111884608	SIT1	ENSG00000137078	depression_Als_ukb_included	T	1000	rs3184504*	unconditioned	0.965356	0.0212045	0.0129095	0.000283318	0.000246376	0.0352581	OID20462	no_MHC	UKB
190163	rs3184504	12	111884608	SIT1	ENSG00000137078	schizophrenia	T	1149	unconditioned	unconditioned	5.0132e-30	0.575385	3.67746e-30	0.422074	0.00254064	67.4655	OID20462	no_MHC	UKB
190164	rs3184504	12	111884608	SIT1	ENSG00000137078	schizophrenia	T	1002	rs3184504*	unconditioned	0.930285	0.0204587	0.0473916	0.00104141	0.000823224	0.0722642	OID20462	no_MHC	UKB
190165	rs7535367	1	160638250	SLAMF1	ENSG00000117090	anxiety_pgc_2026	C	2341	unconditioned	unconditioned	1.59364e-33	0.963914	5.26929e-35	0.0318672	0.00421881	75.5193	OID20496	no_MHC	UKB
190166	rs7535367	1	160638250	SLAMF1	ENSG00000117090	anxiety_pgc_2026	C	1898	rs6427539	unconditioned	0.00357585	0.966182	9.16603e-05	0.0247609	0.00538931	5.63355	OID20496	no_MHC	UKB
190167	rs7535367	1	160638250	SLAMF1	ENSG00000117090	anxiety_pgc_2026	C	1905	rs7535367	unconditioned	4.67925e-30	0.970987	1.20076e-31	0.0249129	0.00410057	67.5344	OID20496	no_MHC	UKB
190168	rs7535367	1	160638250	SLAMF1	ENSG00000117090	anxiety_pgc_2026	C	1899	rs7550771	unconditioned	2.52377e-19	0.972523	6.46926e-21	0.0249265	0.00255079	42.8234	OID20496	no_MHC	UKB
190169	rs7535367	1	160638250	SLAMF1	ENSG00000117090	bipolar	C	2531	unconditioned	unconditioned	1.3861e-33	0.838389	2.55117e-34	0.154302	0.00730892	75.6588	OID20496	no_MHC	UKB
190170	rs7535367	1	160638250	SLAMF1	ENSG00000117090	bipolar	C	1994	rs6427539	unconditioned	0.00287276	0.941167	0.000126619	0.0414682	0.0143658	5.85248	OID20496	no_MHC	UKB
190171	rs7535367	1	160638250	SLAMF1	ENSG00000117090	bipolar	C	2001	rs7535367	unconditioned	4.57609e-30	0.949552	2.0197e-31	0.0419007	0.0085471	67.5567	OID20496	no_MHC	UKB
190172	rs7535367	1	160638250	SLAMF1	ENSG00000117090	bipolar	C	1995	rs7550771	unconditioned	2.10908e-19	0.949555	9.29634e-21	0.0418456	0.00859923	43.0029	OID20496	no_MHC	UKB
190173	rs7535367	1	160638250	SLAMF1	ENSG00000117090	bipolar_noukb	C	2534	unconditioned	unconditioned	1.34905e-33	0.815979	2.9253e-34	0.176931	0.00708969	75.6859	OID20496	no_MHC	UKB
190174	rs7535367	1	160638250	SLAMF1	ENSG00000117090	bipolar_noukb	C	1991	rs6427539	unconditioned	0.00287668	0.942455	0.000123654	0.0404972	0.0140475	5.85112	OID20496	no_MHC	UKB
190175	rs7535367	1	160638250	SLAMF1	ENSG00000117090	bipolar_noukb	C	1998	rs7535367	unconditioned	4.58093e-30	0.950558	1.97185e-31	0.040908	0.00853447	67.5556	OID20496	no_MHC	UKB
190176	rs7535367	1	160638250	SLAMF1	ENSG00000117090	bipolar_noukb	C	1992	rs7550771	unconditioned	2.1126e-19	0.951141	9.08133e-21	0.0408783	0.00798116	43.0012	OID20496	no_MHC	UKB
190177	rs7535367	1	160638250	SLAMF1	ENSG00000117090	depression_Als_noukb_included	C	2312	unconditioned	unconditioned	1.59407e-33	0.964186	5.4105e-35	0.0327227	0.00309132	75.519	OID20496	no_MHC	UKB
190178	rs7535367	1	160638250	SLAMF1	ENSG00000117090	depression_Als_noukb_included	C	1948	rs6427539	unconditioned	0.00345237	0.96452	9.94658e-05	0.0277845	0.00414378	5.66869	OID20496	no_MHC	UKB
190179	rs7535367	1	160638250	SLAMF1	ENSG00000117090	depression_Als_noukb_included	C	1955	rs7535367	unconditioned	4.66921e-30	0.96888	1.34627e-31	0.0279324	0.00318807	67.5366	OID20496	no_MHC	UKB
190180	rs7535367	1	160638250	SLAMF1	ENSG00000117090	depression_Als_noukb_included	C	1949	rs7550771	unconditioned	2.15272e-19	0.96923	6.20246e-21	0.0279228	0.00284681	42.9824	OID20496	no_MHC	UKB
190181	rs7535367	1	160638250	SLAMF1	ENSG00000117090	depression_Als_ukb_included	C	2407	unconditioned	unconditioned	1.61697e-33	0.97805	3.21983e-35	0.0194731	0.00247721	75.5048	OID20496	no_MHC	UKB
190182	rs7535367	1	160638250	SLAMF1	ENSG00000117090	depression_Als_ukb_included	C	1962	rs6427539	unconditioned	0.00299967	0.981174	3.8116e-05	0.0124642	0.00332366	5.80925	OID20496	no_MHC	UKB
190183	rs7535367	1	160638250	SLAMF1	ENSG00000117090	depression_Als_ukb_included	C	1969	rs7535367	unconditioned	4.74637e-30	0.984885	6.03923e-32	0.012529	0.00258566	67.5202	OID20496	no_MHC	UKB
190184	rs7535367	1	160638250	SLAMF1	ENSG00000117090	depression_Als_ukb_included	C	1963	rs7550771	unconditioned	2.45965e-19	0.985808	3.12564e-21	0.0125256	0.00166641	42.8491	OID20496	no_MHC	UKB
190185	rs7535367	1	160638250	SLAMF1	ENSG00000117090	schizophrenia	C	2548	unconditioned	unconditioned	6.65496e-34	0.402529	9.83251e-34	0.594722	0.00274956	76.3925	OID20496	no_MHC	UKB
190186	rs7535367	1	160638250	SLAMF1	ENSG00000117090	schizophrenia	C	1996	rs6427539	unconditioned	0.00123457	0.404457	0.00179854	0.589216	0.00329397	6.69703	OID20496	no_MHC	UKB
190187	rs7535367	1	160638250	SLAMF1	ENSG00000117090	schizophrenia	C	2003	rs7535367	unconditioned	1.95604e-30	0.405884	2.84968e-30	0.591314	0.0028028	68.4066	OID20496	no_MHC	UKB
190188	rs7535367	1	160638250	SLAMF1	ENSG00000117090	schizophrenia	C	1997	rs7550771	unconditioned	9.05364e-20	0.406285	1.31895e-19	0.591881	0.0018348	43.8485	OID20496	no_MHC	UKB
190189	rs11265413	1	160460099	SLAMF6	ENSG00000162739	anxiety_pgc_2026	C	2496	unconditioned	unconditioned	2.33981e-107	0.963245	8.15821e-109	0.0335823	0.0031727	245.527	OID21254	no_MHC	UKB
190190	rs11265413	1	160460099	SLAMF6	ENSG00000162739	anxiety_pgc_2026	C	2011	rs11265413	unconditioned	4.77416e-92	0.970034	1.31842e-93	0.026785	0.00318089	210.275	OID21254	no_MHC	UKB
190191	rs11265413	1	160460099	SLAMF6	ENSG00000162739	anxiety_pgc_2026	C	2030	rs17385878	unconditioned	2.89825e-12	0.970207	8.0177e-14	0.0268368	0.00295594	26.5669	OID21254	no_MHC	UKB
190192	rs11265413	1	160460099	SLAMF6	ENSG00000162739	anxiety_pgc_2026	C	2044	rs2055549	unconditioned	5.98353e-06	0.968473	1.66021e-07	0.0268669	0.00465448	12.0265	OID21254	no_MHC	UKB
190193	rs11265413	1	160460099	SLAMF6	ENSG00000162739	bipolar	C	2690	unconditioned	unconditioned	2.18721e-107	0.902178	2.18307e-108	0.0900391	0.00778331	245.594	OID21254	no_MHC	UKB
190194	rs11265413	1	160460099	SLAMF6	ENSG00000162739	bipolar	C	2105	rs11265413	unconditioned	4.48929e-92	0.922502	3.37825e-93	0.0694114	0.00808631	210.336	OID21254	no_MHC	UKB
190195	rs11265413	1	160460099	SLAMF6	ENSG00000162739	bipolar	C	2126	rs17385878	unconditioned	2.76065e-12	0.924885	2.08112e-13	0.069717	0.00539822	26.6156	OID21254	no_MHC	UKB
190196	rs11265413	1	160460099	SLAMF6	ENSG00000162739	bipolar	C	2141	rs2055549	unconditioned	5.64409e-06	0.913422	4.27993e-07	0.0692477	0.0173238	12.0849	OID21254	no_MHC	UKB
190197	rs11265413	1	160460099	SLAMF6	ENSG00000162739	bipolar_noukb	C	2693	unconditioned	unconditioned	2.17927e-107	0.898916	2.2721e-108	0.093713	0.00737125	245.598	OID21254	no_MHC	UKB
190198	rs11265413	1	160460099	SLAMF6	ENSG00000162739	bipolar_noukb	C	2104	rs11265413	unconditioned	4.48499e-92	0.92162	3.44137e-93	0.0707091	0.00767078	210.337	OID21254	no_MHC	UKB
190199	rs11265413	1	160460099	SLAMF6	ENSG00000162739	bipolar_noukb	C	2125	rs17385878	unconditioned	2.75704e-12	0.923714	2.11902e-13	0.0709898	0.00529646	26.6169	OID21254	no_MHC	UKB
190200	rs11265413	1	160460099	SLAMF6	ENSG00000162739	bipolar_noukb	C	2140	rs2055549	unconditioned	5.65539e-06	0.915249	4.36629e-07	0.0706485	0.0140963	12.0829	OID21254	no_MHC	UKB
190201	rs11265413	1	160460099	SLAMF6	ENSG00000162739	depression_Als_noukb_included	C	2481	unconditioned	unconditioned	2.32649e-107	0.959599	7.95961e-109	0.0328232	0.00757792	245.532	OID21254	no_MHC	UKB
190202	rs11265413	1	160460099	SLAMF6	ENSG00000162739	depression_Als_noukb_included	C	2079	rs11265413	unconditioned	4.694e-92	0.96456	1.36732e-93	0.0280894	0.00735101	210.292	OID21254	no_MHC	UKB
190203	rs11265413	1	160460099	SLAMF6	ENSG00000162739	depression_Als_noukb_included	C	2101	rs17385878	unconditioned	2.89206e-12	0.969035	8.42797e-14	0.0282366	0.00272888	26.5691	OID21254	no_MHC	UKB
190204	rs11265413	1	160460099	SLAMF6	ENSG00000162739	depression_Als_noukb_included	C	2106	rs2055549	unconditioned	8.42339e-06	0.967817	2.45649e-07	0.0282202	0.003954	11.6845	OID21254	no_MHC	UKB
190205	rs11265413	1	160460099	SLAMF6	ENSG00000162739	depression_Als_ukb_included	C	2570	unconditioned	unconditioned	2.36072e-107	0.973497	5.64236e-109	0.0232644	0.00323897	245.518	OID21254	no_MHC	UKB
190206	rs11265413	1	160460099	SLAMF6	ENSG00000162739	depression_Als_ukb_included	C	2085	rs11265413	unconditioned	4.77509e-92	0.981244	7.56526e-94	0.0155428	0.00321365	210.274	OID21254	no_MHC	UKB
190207	rs11265413	1	160460099	SLAMF6	ENSG00000162739	depression_Als_ukb_included	C	2105	rs17385878	unconditioned	2.93404e-12	0.98271	4.65296e-14	0.0155827	0.00170781	26.5546	OID21254	no_MHC	UKB
190208	rs11265413	1	160460099	SLAMF6	ENSG00000162739	depression_Als_ukb_included	C	2119	rs2055549	unconditioned	6.06442e-06	0.981393	9.64843e-08	0.0156109	0.00299036	12.0131	OID21254	no_MHC	UKB
190209	rs11265413	1	160460099	SLAMF6	ENSG00000162739	schizophrenia	C	2701	unconditioned	unconditioned	9.4811e-108	0.391088	1.46825e-107	0.605638	0.00327395	246.43	OID21254	no_MHC	UKB
190210	rs11265413	1	160460099	SLAMF6	ENSG00000162739	schizophrenia	C	2104	rs11265413	unconditioned	1.91856e-92	0.39425	2.93155e-92	0.602407	0.00334283	211.186	OID21254	no_MHC	UKB
190211	rs11265413	1	160460099	SLAMF6	ENSG00000162739	schizophrenia	C	2125	rs17385878	unconditioned	1.17851e-12	0.394767	1.8008e-12	0.603213	0.00202074	27.4668	OID21254	no_MHC	UKB
190212	rs11265413	1	160460099	SLAMF6	ENSG00000162739	schizophrenia	C	2139	rs2055549	unconditioned	2.43602e-06	0.394235	3.72269e-06	0.60246	0.00329906	12.9251	OID21254	no_MHC	UKB
190213	rs3904694	1	160480940	SLAMF6	ENSG00000162739	anxiety_pgc_2026	C	2487	unconditioned	unconditioned	2.34009e-107	0.963353	8.132e-109	0.0334742	0.00317306	245.526	OID21254	no_MHC	UKB
190214	rs3904694	1	160480940	SLAMF6	ENSG00000162739	anxiety_pgc_2026	C	2001	rs11265413	unconditioned	4.7756e-92	0.970162	1.31232e-93	0.0266565	0.00318131	210.274	OID21254	no_MHC	UKB
190215	rs3904694	1	160480940	SLAMF6	ENSG00000162739	anxiety_pgc_2026	C	2020	rs17385878	unconditioned	2.89901e-12	0.970335	7.98036e-14	0.0267083	0.00295633	26.5667	OID21254	no_MHC	UKB
190216	rs3904694	1	160480940	SLAMF6	ENSG00000162739	anxiety_pgc_2026	C	2034	rs2055549	unconditioned	5.98491e-06	0.9686	1.65245e-07	0.0267386	0.0046551	12.0263	OID21254	no_MHC	UKB
190217	rs3904694	1	160480940	SLAMF6	ENSG00000162739	bipolar	C	2681	unconditioned	unconditioned	2.18863e-107	0.902765	2.16871e-108	0.0894469	0.00778838	245.593	OID21254	no_MHC	UKB
190218	rs3904694	1	160480940	SLAMF6	ENSG00000162739	bipolar	C	2096	rs11265413	unconditioned	4.4934e-92	0.923188	3.34515e-93	0.0687194	0.00809233	210.335	OID21254	no_MHC	UKB
190219	rs3904694	1	160480940	SLAMF6	ENSG00000162739	bipolar	C	2117	rs17385878	unconditioned	2.76306e-12	0.925574	2.06068e-13	0.0690235	0.00540224	26.6147	OID21254	no_MHC	UKB
190220	rs3904694	1	160480940	SLAMF6	ENSG00000162739	bipolar	C	2132	rs2055549	unconditioned	5.64879e-06	0.914095	4.23799e-07	0.0685624	0.0173365	12.0841	OID21254	no_MHC	UKB
190221	rs3904694	1	160480940	SLAMF6	ENSG00000162739	bipolar_noukb	C	2684	unconditioned	unconditioned	2.1801e-107	0.899259	2.26369e-108	0.0933665	0.00737407	245.597	OID21254	no_MHC	UKB
190222	rs3904694	1	160480940	SLAMF6	ENSG00000162739	bipolar_noukb	C	2095	rs11265413	unconditioned	4.48789e-92	0.922057	3.42052e-93	0.0702685	0.00767442	210.336	OID21254	no_MHC	UKB
190223	rs3904694	1	160480940	SLAMF6	ENSG00000162739	bipolar_noukb	C	2116	rs17385878	unconditioned	2.7587e-12	0.924153	2.10611e-13	0.0705484	0.00529897	26.6163	OID21254	no_MHC	UKB
190224	rs3904694	1	160480940	SLAMF6	ENSG00000162739	bipolar_noukb	C	2131	rs2055549	unconditioned	5.65859e-06	0.91568	4.33967e-07	0.070211	0.0141029	12.0823	OID21254	no_MHC	UKB
190225	rs3904694	1	160480940	SLAMF6	ENSG00000162739	depression_Als_noukb_included	C	2468	unconditioned	unconditioned	2.32852e-107	0.960436	7.75509e-109	0.0319795	0.00758453	245.531	OID21254	no_MHC	UKB
190226	rs3904694	1	160480940	SLAMF6	ENSG00000162739	depression_Als_noukb_included	C	2066	rs11265413	unconditioned	4.69896e-92	0.965408	1.32596e-93	0.0272346	0.00735747	210.29	OID21254	no_MHC	UKB
190227	rs3904694	1	160480940	SLAMF6	ENSG00000162739	depression_Als_noukb_included	C	2088	rs17385878	unconditioned	2.89497e-12	0.969891	8.17273e-14	0.027378	0.00273129	26.568	OID21254	no_MHC	UKB
190228	rs3904694	1	160480940	SLAMF6	ENSG00000162739	depression_Als_noukb_included	C	2093	rs2055549	unconditioned	8.4316e-06	0.968671	2.38208e-07	0.0273627	0.00395749	11.6835	OID21254	no_MHC	UKB
190229	rs3904694	1	160480940	SLAMF6	ENSG00000162739	depression_Als_ukb_included	C	2561	unconditioned	unconditioned	2.36106e-107	0.973642	5.60694e-109	0.0231184	0.00323945	245.517	OID21254	no_MHC	UKB
190230	rs3904694	1	160480940	SLAMF6	ENSG00000162739	depression_Als_ukb_included	C	2074	rs11265413	unconditioned	4.77672e-92	0.981412	7.48438e-94	0.015374	0.0032142	210.274	OID21254	no_MHC	UKB
190231	rs3904694	1	160480940	SLAMF6	ENSG00000162739	depression_Als_ukb_included	C	2094	rs17385878	unconditioned	2.93492e-12	0.982878	4.60307e-14	0.0154136	0.00170811	26.5543	OID21254	no_MHC	UKB
190232	rs3904694	1	160480940	SLAMF6	ENSG00000162739	depression_Als_ukb_included	C	2108	rs2055549	unconditioned	6.06605e-06	0.981561	9.54502e-08	0.015442	0.00299087	12.0128	OID21254	no_MHC	UKB
190233	rs3904694	1	160480940	SLAMF6	ENSG00000162739	schizophrenia	C	2692	unconditioned	unconditioned	9.54839e-108	0.393864	1.46146e-107	0.602839	0.0032972	246.423	OID21254	no_MHC	UKB
190234	rs3904694	1	160480940	SLAMF6	ENSG00000162739	schizophrenia	C	2096	rs11265413	unconditioned	1.93261e-92	0.397068	2.91822e-92	0.599565	0.00336673	211.179	OID21254	no_MHC	UKB
190235	rs3904694	1	160480940	SLAMF6	ENSG00000162739	schizophrenia	C	2117	rs17385878	unconditioned	1.1871e-12	0.397592	1.79255e-12	0.600372	0.0020352	27.4595	OID21254	no_MHC	UKB
190236	rs3904694	1	160480940	SLAMF6	ENSG00000162739	schizophrenia	C	2131	rs2055549	unconditioned	2.45367e-06	0.397053	3.70548e-06	0.599618	0.00332264	12.9179	OID21254	no_MHC	UKB
190237	rs2494502	1	159827222	SLAMF8	ENSG00000158714	anxiety_pgc_2026	C	2535	unconditioned	unconditioned	0	0.932178	0	0.0376548	0.0301674	6659.36	OID21214	no_MHC	UKB
190238	rs2494502	1	159827222	SLAMF8	ENSG00000158714	anxiety_pgc_2026	C	2264	rs11587021	unconditioned	1.68397e-22	0.919072	5.4513e-24	0.0297007	0.0512275	50.1357	OID21214	no_MHC	UKB
190239	rs2494502	1	159827222	SLAMF8	ENSG00000158714	anxiety_pgc_2026	C	2264	rs11803947	unconditioned	9.98245e-05	0.94546	3.22863e-06	0.0305552	0.0238816	9.2121	OID21214	no_MHC	UKB
190240	rs2494502	1	159827222	SLAMF8	ENSG00000158714	anxiety_pgc_2026	C	2263	rs11811956	unconditioned	0.000343133	0.965703	1.10777e-05	0.0311741	0.00276873	7.97739	OID21214	no_MHC	UKB
190241	rs2494502	1	159827222	SLAMF8	ENSG00000158714	anxiety_pgc_2026	C	2263	rs12042065	unconditioned	2.07596e-05	0.964217	6.70253e-07	0.0311265	0.00463514	10.7825	OID21214	no_MHC	UKB
190242	rs2494502	1	159827222	SLAMF8	ENSG00000158714	anxiety_pgc_2026	C	2263	rs12088343	unconditioned	8.31056e-24	0.964641	2.68313e-25	0.03114	0.00421901	53.1445	OID21214	no_MHC	UKB
190243	rs2494502	1	159827222	SLAMF8	ENSG00000158714	anxiety_pgc_2026	C	2264	rs138363369	unconditioned	6.96106e-15	0.95824	2.24869e-16	0.030944	0.0108155	32.5984	OID21214	no_MHC	UKB
190244	rs2494502	1	159827222	SLAMF8	ENSG00000158714	anxiety_pgc_2026	C	2263	rs144829021	unconditioned	3.72955e-08	0.947491	1.20482e-09	0.0305864	0.0219221	17.1044	OID21214	no_MHC	UKB
190245	rs2494502	1	159827222	SLAMF8	ENSG00000158714	anxiety_pgc_2026	C	2266	rs147836338	unconditioned	4.15661e-24	0.958963	1.34361e-25	0.0309881	0.0100485	53.8373	OID21214	no_MHC	UKB
190246	rs2494502	1	159827222	SLAMF8	ENSG00000158714	anxiety_pgc_2026	C	2265	rs16842817	unconditioned	2.6309e-26	0.960196	8.50123e-28	0.031018	0.00878576	58.8999	OID21214	no_MHC	UKB
190247	rs2494502	1	159827222	SLAMF8	ENSG00000158714	anxiety_pgc_2026	C	2263	rs2185215	unconditioned	0.0023365	0.9558	7.54565e-05	0.0308563	0.0109314	6.0591	OID21214	no_MHC	UKB
190248	rs2494502	1	159827222	SLAMF8	ENSG00000158714	anxiety_pgc_2026	C	2266	rs2494493	unconditioned	1.53837e-69	0.964006	4.96912e-71	0.0311337	0.00486062	158.448	OID21214	no_MHC	UKB
190249	rs2494502	1	159827222	SLAMF8	ENSG00000158714	anxiety_pgc_2026	C	2263	rs2501350	unconditioned	9.99548e-63	0.966184	3.22696e-64	0.0311898	0.00262586	142.761	OID21214	no_MHC	UKB
190250	rs2494502	1	159827222	SLAMF8	ENSG00000158714	anxiety_pgc_2026	C	2263	rs4133290	unconditioned	4.09998e-24	0.959008	1.32396e-25	0.0309582	0.0100337	53.8511	OID21214	no_MHC	UKB
190251	rs2494502	1	159827222	SLAMF8	ENSG00000158714	anxiety_pgc_2026	C	2263	rs5010834	unconditioned	4.80038e-70	0.965686	1.54979e-71	0.0311737	0.00313979	159.612	OID21214	no_MHC	UKB
190252	rs2494502	1	159827222	SLAMF8	ENSG00000158714	anxiety_pgc_2026	C	2263	rs6659742	unconditioned	1.46473e-98	0.95073	4.73121e-100	0.0306909	0.0185795	225.272	OID21214	no_MHC	UKB
190253	rs2494502	1	159827222	SLAMF8	ENSG00000158714	anxiety_pgc_2026	C	2263	rs72706635	unconditioned	2.30307e-09	0.962808	7.43608e-11	0.0310808	0.00611104	19.889	OID21214	no_MHC	UKB
190254	rs2494502	1	159827222	SLAMF8	ENSG00000158714	anxiety_pgc_2026	C	2263	rs75087057	unconditioned	1.2614e-19	0.961052	4.07304e-21	0.0310241	0.00792367	43.5169	OID21214	no_MHC	UKB
190255	rs2494502	1	159827222	SLAMF8	ENSG00000158714	anxiety_pgc_2026	C	2263	rs7512478	unconditioned	4.73257e-07	0.960055	1.52818e-08	0.0309919	0.00895266	14.5636	OID21214	no_MHC	UKB
190256	rs2494502	1	159827222	SLAMF8	ENSG00000158714	anxiety_pgc_2026	C	2263	rs7516146	unconditioned	2.66906e-108	0.963848	8.6175e-110	0.0311144	0.00503724	247.697	OID21214	no_MHC	UKB
190257	rs2494502	1	159827222	SLAMF8	ENSG00000158714	anxiety_pgc_2026	C	2267	rs76603630	unconditioned	1.29871e-33	0.916901	4.25605e-35	0.029995	0.0531041	75.7239	OID21214	no_MHC	UKB
190258	rs2494502	1	159827222	SLAMF8	ENSG00000158714	anxiety_pgc_2026	C	2263	rs79900875	unconditioned	2.07107e-09	0.962051	6.68719e-11	0.0310564	0.00689233	19.9952	OID21214	no_MHC	UKB
190259	rs2494502	1	159827222	SLAMF8	ENSG00000158714	bipolar	C	2655	unconditioned	unconditioned	0	0.903037	0	0.0898898	0.00707347	6659.38	OID21214	no_MHC	UKB
190260	rs2494502	1	159827222	SLAMF8	ENSG00000158714	bipolar	C	2323	rs11587021	unconditioned	1.6855e-22	0.919797	1.35128e-23	0.0737348	0.00646838	50.1348	OID21214	no_MHC	UKB
190261	rs2494502	1	159827222	SLAMF8	ENSG00000158714	bipolar	C	2323	rs11803947	unconditioned	9.62821e-05	0.912216	7.72086e-06	0.0731361	0.014544	9.24823	OID21214	no_MHC	UKB
190262	rs2494502	1	159827222	SLAMF8	ENSG00000158714	bipolar	C	2322	rs11811956	unconditioned	0.000252828	0.712233	2.03374e-05	0.0570614	0.230432	8.2828	OID21214	no_MHC	UKB
190263	rs2494502	1	159827222	SLAMF8	ENSG00000158714	bipolar	C	2322	rs12042065	unconditioned	1.98433e-05	0.921544	1.59067e-06	0.073868	0.00456654	10.8276	OID21214	no_MHC	UKB
190264	rs2494502	1	159827222	SLAMF8	ENSG00000158714	bipolar	C	2322	rs12088343	unconditioned	7.88725e-24	0.91549	6.32312e-25	0.0733827	0.0111274	53.1968	OID21214	no_MHC	UKB
190265	rs2494502	1	159827222	SLAMF8	ENSG00000158714	bipolar	C	2323	rs138363369	unconditioned	6.58103e-15	0.90621	5.27755e-16	0.0726509	0.0211391	32.6546	OID21214	no_MHC	UKB
190266	rs2494502	1	159827222	SLAMF8	ENSG00000158714	bipolar	C	2321	rs144829021	unconditioned	0.0383799	0.868953	0.0030764	0.0696324	0.0199587	3.26022	OID21214	no_MHC	UKB
190267	rs2494502	1	159827222	SLAMF8	ENSG00000158714	bipolar	C	2325	rs147836338	unconditioned	3.92719e-24	0.906724	3.15113e-25	0.072734	0.0205418	53.8941	OID21214	no_MHC	UKB
190268	rs2494502	1	159827222	SLAMF8	ENSG00000158714	bipolar	C	2324	rs16842817	unconditioned	2.49989e-26	0.912807	2.00513e-27	0.0732011	0.0139916	58.951	OID21214	no_MHC	UKB
190269	rs2494502	1	159827222	SLAMF8	ENSG00000158714	bipolar	C	2322	rs2185215	unconditioned	0.00220378	0.911402	0.000176675	0.0730533	0.0131646	6.11758	OID21214	no_MHC	UKB
190270	rs2494502	1	159827222	SLAMF8	ENSG00000158714	bipolar	C	2325	rs2494493	unconditioned	1.45841e-69	0.914181	1.16977e-70	0.0733125	0.0125067	158.501	OID21214	no_MHC	UKB
190271	rs2494502	1	159827222	SLAMF8	ENSG00000158714	bipolar	C	2324	rs2501350	unconditioned	2.10934e-68	0.921543	1.69109e-69	0.073877	0.00457971	155.829	OID21214	no_MHC	UKB
190272	rs2494502	1	159827222	SLAMF8	ENSG00000158714	bipolar	C	2322	rs4133290	unconditioned	3.93339e-24	0.91994	3.15315e-25	0.0737394	0.0063201	53.8925	OID21214	no_MHC	UKB
190273	rs2494502	1	159827222	SLAMF8	ENSG00000158714	bipolar	C	2322	rs5010834	unconditioned	4.56408e-70	0.918141	3.65883e-71	0.0735951	0.00826436	159.663	OID21214	no_MHC	UKB
190274	rs2494502	1	159827222	SLAMF8	ENSG00000158714	bipolar	C	2322	rs6659742	unconditioned	1.41622e-98	0.919308	1.1353e-99	0.0736887	0.00700345	225.305	OID21214	no_MHC	UKB
190275	rs2494502	1	159827222	SLAMF8	ENSG00000158714	bipolar	C	2322	rs72706635	unconditioned	2.18321e-09	0.912679	1.75033e-10	0.0731574	0.0141637	19.9425	OID21214	no_MHC	UKB
190276	rs2494502	1	159827222	SLAMF8	ENSG00000158714	bipolar	C	2322	rs75087057	unconditioned	1.19996e-19	0.91431	9.62007e-21	0.0732881	0.0124014	43.5668	OID21214	no_MHC	UKB
190277	rs2494502	1	159827222	SLAMF8	ENSG00000158714	bipolar	C	2322	rs7512478	unconditioned	4.50298e-07	0.913411	3.6101e-08	0.0732161	0.013372	14.6134	OID21214	no_MHC	UKB
190278	rs2494502	1	159827222	SLAMF8	ENSG00000158714	bipolar	C	2322	rs7516146	unconditioned	2.53309e-108	0.91485	2.03077e-109	0.0733314	0.0118183	247.75	OID21214	no_MHC	UKB
190279	rs2494502	1	159827222	SLAMF8	ENSG00000158714	bipolar	C	2326	rs76603630	unconditioned	1.29371e-33	0.91379	1.03804e-34	0.073307	0.0129029	75.7278	OID21214	no_MHC	UKB
190280	rs2494502	1	159827222	SLAMF8	ENSG00000158714	bipolar	C	2322	rs79900875	unconditioned	1.81202e-09	0.841727	1.45441e-10	0.0674701	0.0908029	20.1288	OID21214	no_MHC	UKB
190281	rs2494502	1	159827222	SLAMF8	ENSG00000158714	bipolar_noukb	C	2652	unconditioned	unconditioned	0	0.892565	0	0.100348	0.00708639	6659.39	OID21214	no_MHC	UKB
190282	rs2494502	1	159827222	SLAMF8	ENSG00000158714	bipolar_noukb	C	2322	rs11587021	unconditioned	1.67861e-22	0.916042	1.42241e-23	0.0776166	0.00634186	50.1389	OID21214	no_MHC	UKB
190283	rs2494502	1	159827222	SLAMF8	ENSG00000158714	bipolar_noukb	C	2322	rs11803947	unconditioned	9.58589e-05	0.908205	8.12466e-06	0.0769615	0.0147293	9.25263	OID21214	no_MHC	UKB
190284	rs2494502	1	159827222	SLAMF8	ENSG00000158714	bipolar_noukb	C	2321	rs11811956	unconditioned	0.000249323	0.702362	2.11931e-05	0.0594648	0.237903	8.29676	OID21214	no_MHC	UKB
190285	rs2494502	1	159827222	SLAMF8	ENSG00000158714	bipolar_noukb	C	2321	rs12042065	unconditioned	1.976e-05	0.917678	1.67423e-06	0.0777486	0.00455142	10.8319	OID21214	no_MHC	UKB
190286	rs2494502	1	159827222	SLAMF8	ENSG00000158714	bipolar_noukb	C	2321	rs12088343	unconditioned	7.85331e-24	0.911551	6.65454e-25	0.0772295	0.0112197	53.2011	OID21214	no_MHC	UKB
190287	rs2494502	1	159827222	SLAMF8	ENSG00000158714	bipolar_noukb	C	2322	rs138363369	unconditioned	6.53553e-15	0.899937	5.53955e-16	0.0762552	0.0238076	32.6615	OID21214	no_MHC	UKB
190288	rs2494502	1	159827222	SLAMF8	ENSG00000158714	bipolar_noukb	C	2320	rs144829021	unconditioned	0.0381376	0.863473	0.00323114	0.0731341	0.0220244	3.26655	OID21214	no_MHC	UKB
190289	rs2494502	1	159827222	SLAMF8	ENSG00000158714	bipolar_noukb	C	2324	rs147836338	unconditioned	3.91308e-24	0.903448	3.31848e-25	0.0765966	0.0199556	53.8977	OID21214	no_MHC	UKB
190290	rs2494502	1	159827222	SLAMF8	ENSG00000158714	bipolar_noukb	C	2323	rs16842817	unconditioned	2.48852e-26	0.908645	2.10967e-27	0.0770171	0.0143382	58.9555	OID21214	no_MHC	UKB
190291	rs2494502	1	159827222	SLAMF8	ENSG00000158714	bipolar_noukb	C	2321	rs2185215	unconditioned	0.00219506	0.907799	0.000185999	0.0769097	0.0129105	6.12155	OID21214	no_MHC	UKB
190292	rs2494502	1	159827222	SLAMF8	ENSG00000158714	bipolar_noukb	C	2324	rs2494493	unconditioned	1.45077e-69	0.909383	1.22996e-70	0.0770839	0.0135336	158.506	OID21214	no_MHC	UKB
190293	rs2494502	1	159827222	SLAMF8	ENSG00000158714	bipolar_noukb	C	2323	rs2501350	unconditioned	2.10039e-68	0.917633	1.77983e-69	0.0777539	0.00461327	155.834	OID21214	no_MHC	UKB
190294	rs2494502	1	159827222	SLAMF8	ENSG00000158714	bipolar_noukb	C	2321	rs4133290	unconditioned	3.91693e-24	0.916092	3.31882e-25	0.0776142	0.00629367	53.8967	OID21214	no_MHC	UKB
190295	rs2494502	1	159827222	SLAMF8	ENSG00000158714	bipolar_noukb	C	2321	rs5010834	unconditioned	4.54722e-70	0.91475	3.85294e-71	0.0775005	0.00774968	159.666	OID21214	no_MHC	UKB
190296	rs2494502	1	159827222	SLAMF8	ENSG00000158714	bipolar_noukb	C	2321	rs6659742	unconditioned	1.41039e-98	0.915523	1.19504e-99	0.0775661	0.00691066	225.309	OID21214	no_MHC	UKB
190297	rs2494502	1	159827222	SLAMF8	ENSG00000158714	bipolar_noukb	C	2321	rs72706635	unconditioned	2.1736e-09	0.908661	1.84189e-10	0.0769848	0.0143537	19.9469	OID21214	no_MHC	UKB
190298	rs2494502	1	159827222	SLAMF8	ENSG00000158714	bipolar_noukb	C	2321	rs75087057	unconditioned	1.19503e-19	0.910556	1.01263e-20	0.0771452	0.0122992	43.5709	OID21214	no_MHC	UKB
190299	rs2494502	1	159827222	SLAMF8	ENSG00000158714	bipolar_noukb	C	2321	rs7512478	unconditioned	4.49034e-07	0.91085	3.80495e-08	0.0771701	0.0119797	14.6162	OID21214	no_MHC	UKB
190300	rs2494502	1	159827222	SLAMF8	ENSG00000158714	bipolar_noukb	C	2321	rs7516146	unconditioned	2.52476e-108	0.91184	2.13936e-109	0.077254	0.0109061	247.753	OID21214	no_MHC	UKB
190301	rs2494502	1	159827222	SLAMF8	ENSG00000158714	bipolar_noukb	C	2325	rs76603630	unconditioned	1.28705e-33	0.909073	1.09157e-34	0.0770866	0.0138401	75.733	OID21214	no_MHC	UKB
190302	rs2494502	1	159827222	SLAMF8	ENSG00000158714	bipolar_noukb	C	2321	rs79900875	unconditioned	1.79402e-09	0.833365	1.52202e-10	0.0706053	0.0960298	20.1388	OID21214	no_MHC	UKB
190303	rs2494502	1	159827222	SLAMF8	ENSG00000158714	depression_Als_noukb_included	C	2456	unconditioned	unconditioned	0	0.95557	0	0.0257143	0.0187159	6659.32	OID21214	no_MHC	UKB
190304	rs2494502	1	159827222	SLAMF8	ENSG00000158714	depression_Als_noukb_included	C	2258	rs11587021	unconditioned	1.78435e-22	0.973734	4.22634e-24	0.0230604	0.00320527	50.0778	OID21214	no_MHC	UKB
190305	rs2494502	1	159827222	SLAMF8	ENSG00000158714	depression_Als_noukb_included	C	2258	rs11803947	unconditioned	9.74681e-05	0.923453	2.3177e-06	0.0219043	0.0545432	9.23599	OID21214	no_MHC	UKB
190306	rs2494502	1	159827222	SLAMF8	ENSG00000158714	depression_Als_noukb_included	C	2257	rs11811956	unconditioned	0.00034574	0.973959	8.18764e-06	0.0230622	0.0026249	7.96982	OID21214	no_MHC	UKB
190307	rs2494502	1	159827222	SLAMF8	ENSG00000158714	depression_Als_noukb_included	C	2257	rs12042065	unconditioned	2.08837e-05	0.969855	4.9465e-07	0.0229647	0.00715908	10.7765	OID21214	no_MHC	UKB
190308	rs2494502	1	159827222	SLAMF8	ENSG00000158714	depression_Als_noukb_included	C	2257	rs12088343	unconditioned	8.10349e-24	0.940566	1.92202e-25	0.0222716	0.0371621	53.1697	OID21214	no_MHC	UKB
190309	rs2494502	1	159827222	SLAMF8	ENSG00000158714	depression_Als_noukb_included	C	2258	rs138363369	unconditioned	7.03471e-15	0.968697	1.66677e-16	0.0229435	0.00835993	32.5879	OID21214	no_MHC	UKB
190310	rs2494502	1	159827222	SLAMF8	ENSG00000158714	depression_Als_noukb_included	C	2257	rs144829021	unconditioned	3.80152e-08	0.966242	9.00587e-10	0.0228796	0.0108784	17.0853	OID21214	no_MHC	UKB
190311	rs2494502	1	159827222	SLAMF8	ENSG00000158714	depression_Als_noukb_included	C	2260	rs147836338	unconditioned	4.18742e-24	0.966845	9.93039e-26	0.0229183	0.010237	53.83	OID21214	no_MHC	UKB
190312	rs2494502	1	159827222	SLAMF8	ENSG00000158714	depression_Als_noukb_included	C	2259	rs16842817	unconditioned	2.65643e-26	0.969991	6.29596e-28	0.0229825	0.0070266	58.8902	OID21214	no_MHC	UKB
190313	rs2494502	1	159827222	SLAMF8	ENSG00000158714	depression_Als_noukb_included	C	2257	rs2185215	unconditioned	0.00234508	0.96976	5.55384e-05	0.0229619	0.00487748	6.05544	OID21214	no_MHC	UKB
190314	rs2494502	1	159827222	SLAMF8	ENSG00000158714	depression_Als_noukb_included	C	2260	rs2494493	unconditioned	1.53941e-69	0.964966	3.65146e-71	0.0228767	0.0121571	158.447	OID21214	no_MHC	UKB
190315	rs2494502	1	159827222	SLAMF8	ENSG00000158714	depression_Als_noukb_included	C	2259	rs2501350	unconditioned	2.23104e-68	0.97471	5.28435e-70	0.0230844	0.00220532	155.773	OID21214	no_MHC	UKB
190316	rs2494502	1	159827222	SLAMF8	ENSG00000158714	depression_Als_noukb_included	C	2257	rs4133290	unconditioned	4.16704e-24	0.974581	9.86811e-26	0.023077	0.00234207	53.8348	OID21214	no_MHC	UKB
190317	rs2494502	1	159827222	SLAMF8	ENSG00000158714	depression_Als_noukb_included	C	2257	rs5010834	unconditioned	4.8385e-70	0.973343	1.14588e-71	0.0230477	0.00360893	159.604	OID21214	no_MHC	UKB
190318	rs2494502	1	159827222	SLAMF8	ENSG00000158714	depression_Als_noukb_included	C	2257	rs6659742	unconditioned	1.50151e-98	0.974677	3.55576e-100	0.0230793	0.00224328	225.247	OID21214	no_MHC	UKB
190319	rs2494502	1	159827222	SLAMF8	ENSG00000158714	depression_Als_noukb_included	C	2257	rs72706635	unconditioned	2.32084e-09	0.970212	5.4971e-11	0.0229735	0.00681455	19.8813	OID21214	no_MHC	UKB
190320	rs2494502	1	159827222	SLAMF8	ENSG00000158714	depression_Als_noukb_included	C	2257	rs75087057	unconditioned	1.27172e-19	0.968999	3.01236e-21	0.0229448	0.0080562	43.5087	OID21214	no_MHC	UKB
190321	rs2494502	1	159827222	SLAMF8	ENSG00000158714	depression_Als_noukb_included	C	2257	rs7512478	unconditioned	4.79427e-07	0.972494	1.13545e-08	0.0230276	0.00447829	14.5507	OID21214	no_MHC	UKB
190322	rs2494502	1	159827222	SLAMF8	ENSG00000158714	depression_Als_noukb_included	C	2257	rs7516146	unconditioned	2.69569e-108	0.973582	6.38404e-110	0.0230534	0.0033645	247.688	OID21214	no_MHC	UKB
190323	rs2494502	1	159827222	SLAMF8	ENSG00000158714	depression_Als_noukb_included	C	2261	rs76603630	unconditioned	1.36124e-33	0.961514	3.23694e-35	0.0228485	0.0156373	75.6769	OID21214	no_MHC	UKB
190324	rs2494502	1	159827222	SLAMF8	ENSG00000158714	depression_Als_noukb_included	C	2257	rs79900875	unconditioned	2.07365e-09	0.963258	4.91317e-11	0.0228089	0.0139326	19.994	OID21214	no_MHC	UKB
190325	rs2494502	1	159827222	SLAMF8	ENSG00000158714	depression_Als_ukb_included	C	2548	unconditioned	unconditioned	0	0.970823	0	0.0259375	0.00323946	6659.3	OID21214	no_MHC	UKB
190326	rs2494502	1	159827222	SLAMF8	ENSG00000158714	depression_Als_ukb_included	C	2276	rs11587021	unconditioned	1.78913e-22	0.976318	3.87894e-24	0.0211647	0.0025177	50.0751	OID21214	no_MHC	UKB
190327	rs2494502	1	159827222	SLAMF8	ENSG00000158714	depression_Als_ukb_included	C	2276	rs11803947	unconditioned	0.000102479	0.970929	2.22295e-06	0.0210533	0.00791252	9.18586	OID21214	no_MHC	UKB
190328	rs2494502	1	159827222	SLAMF8	ENSG00000158714	depression_Als_ukb_included	C	2275	rs11811956	unconditioned	0.000346703	0.976638	7.51569e-06	0.0211693	0.0018381	7.96704	OID21214	no_MHC	UKB
190329	rs2494502	1	159827222	SLAMF8	ENSG00000158714	depression_Als_ukb_included	C	2275	rs12042065	unconditioned	2.1028e-05	0.976519	4.55849e-07	0.0211668	0.00229244	10.7697	OID21214	no_MHC	UKB
190330	rs2494502	1	159827222	SLAMF8	ENSG00000158714	depression_Als_ukb_included	C	2275	rs12088343	unconditioned	8.39521e-24	0.974445	1.82011e-25	0.0211219	0.00443334	53.1344	OID21214	no_MHC	UKB
190331	rs2494502	1	159827222	SLAMF8	ENSG00000158714	depression_Als_ukb_included	C	2276	rs138363369	unconditioned	7.0664e-15	0.973129	1.53266e-16	0.0211008	0.00576996	32.5834	OID21214	no_MHC	UKB
190332	rs2494502	1	159827222	SLAMF8	ENSG00000158714	depression_Als_ukb_included	C	2275	rs144829021	unconditioned	3.81941e-08	0.970887	8.28204e-10	0.0210448	0.00806794	17.0806	OID21214	no_MHC	UKB
190333	rs2494502	1	159827222	SLAMF8	ENSG00000158714	depression_Als_ukb_included	C	2278	rs147836338	unconditioned	4.19087e-24	0.967805	9.09969e-26	0.0210029	0.0111917	53.8291	OID21214	no_MHC	UKB
190334	rs2494502	1	159827222	SLAMF8	ENSG00000158714	depression_Als_ukb_included	C	2277	rs16842817	unconditioned	2.66133e-26	0.97188	5.77418e-28	0.0210795	0.00704029	58.8884	OID21214	no_MHC	UKB
190335	rs2494502	1	159827222	SLAMF8	ENSG00000158714	depression_Als_ukb_included	C	2275	rs2185215	unconditioned	0.00235378	0.97304	5.10275e-05	0.0210911	0.00346393	6.05173	OID21214	no_MHC	UKB
190336	rs2494502	1	159827222	SLAMF8	ENSG00000158714	depression_Als_ukb_included	C	2278	rs2494493	unconditioned	1.54679e-69	0.96966	3.35826e-71	0.0210432	0.00929725	158.442	OID21214	no_MHC	UKB
190337	rs2494502	1	159827222	SLAMF8	ENSG00000158714	depression_Als_ukb_included	C	2277	rs2501350	unconditioned	2.23611e-68	0.976926	4.84819e-70	0.0211792	0.00189496	155.771	OID21214	no_MHC	UKB
190338	rs2494502	1	159827222	SLAMF8	ENSG00000158714	depression_Als_ukb_included	C	2275	rs4133290	unconditioned	4.1753e-24	0.976487	9.0513e-26	0.0211661	0.00234665	53.8329	OID21214	no_MHC	UKB
190339	rs2494502	1	159827222	SLAMF8	ENSG00000158714	depression_Als_ukb_included	C	2274	rs5010834	unconditioned	1.06652e-07	0.975796	2.31177e-09	0.0211481	0.00305619	16.0537	OID21214	no_MHC	UKB
190340	rs2494502	1	159827222	SLAMF8	ENSG00000158714	depression_Als_ukb_included	C	2275	rs6659742	unconditioned	1.50443e-98	0.976584	3.26131e-100	0.0211682	0.00224767	225.245	OID21214	no_MHC	UKB
190341	rs2494502	1	159827222	SLAMF8	ENSG00000158714	depression_Als_ukb_included	C	2275	rs72706635	unconditioned	2.22168e-09	0.928756	4.82704e-11	0.020128	0.0511162	19.925	OID21214	no_MHC	UKB
190342	rs2494502	1	159827222	SLAMF8	ENSG00000158714	depression_Als_ukb_included	C	2275	rs75087057	unconditioned	1.27987e-19	0.975228	2.77471e-21	0.0211388	0.00363312	43.5024	OID21214	no_MHC	UKB
190343	rs2494502	1	159827222	SLAMF8	ENSG00000158714	depression_Als_ukb_included	C	2275	rs7512478	unconditioned	4.80556e-07	0.974764	1.04185e-08	0.0211288	0.00410644	14.5483	OID21214	no_MHC	UKB
190344	rs2494502	1	159827222	SLAMF8	ENSG00000158714	depression_Als_ukb_included	C	2275	rs7516146	unconditioned	2.70089e-108	0.975485	5.85533e-110	0.0211444	0.00337107	247.686	OID21214	no_MHC	UKB
190345	rs2494502	1	159827222	SLAMF8	ENSG00000158714	depression_Als_ukb_included	C	2279	rs76603630	unconditioned	1.35477e-33	0.95704	2.95066e-35	0.0208219	0.0221382	75.6817	OID21214	no_MHC	UKB
190346	rs2494502	1	159827222	SLAMF8	ENSG00000158714	depression_Als_ukb_included	C	2275	rs79900875	unconditioned	2.09768e-09	0.974424	4.54785e-11	0.0211214	0.00445415	19.9824	OID21214	no_MHC	UKB
190347	rs2494502	1	159827222	SLAMF8	ENSG00000158714	schizophrenia	C	2670	unconditioned	unconditioned	0	0.458223	0	0.538127	0.00364922	6660.06	OID21214	no_MHC	UKB
190348	rs2494502	1	159827222	SLAMF8	ENSG00000158714	schizophrenia	C	2325	rs11587021	unconditioned	8.47306e-23	0.462383	9.81147e-23	0.535419	0.00219828	50.8226	OID21214	no_MHC	UKB
190349	rs2494502	1	159827222	SLAMF8	ENSG00000158714	schizophrenia	C	2325	rs11803947	unconditioned	4.84964e-05	0.459476	5.61582e-05	0.53206	0.00835989	9.93402	OID21214	no_MHC	UKB
190350	rs2494502	1	159827222	SLAMF8	ENSG00000158714	schizophrenia	C	2324	rs11811956	unconditioned	0.000163313	0.46006	0.000189111	0.532727	0.00686097	8.71984	OID21214	no_MHC	UKB
190351	rs2494502	1	159827222	SLAMF8	ENSG00000158714	schizophrenia	C	2324	rs12042065	unconditioned	9.95596e-06	0.462362	1.15286e-05	0.535392	0.00222441	11.5173	OID21214	no_MHC	UKB
190352	rs2494502	1	159827222	SLAMF8	ENSG00000158714	schizophrenia	C	2324	rs12088343	unconditioned	3.97781e-24	0.461712	4.60614e-24	0.534641	0.00364694	53.8813	OID21214	no_MHC	UKB
190353	rs2494502	1	159827222	SLAMF8	ENSG00000158714	schizophrenia	C	2325	rs138363369	unconditioned	3.30437e-15	0.455021	3.8268e-15	0.526942	0.0180374	33.3435	OID21214	no_MHC	UKB
190354	rs2494502	1	159827222	SLAMF8	ENSG00000158714	schizophrenia	C	2323	rs144829021	unconditioned	0.0186683	0.42268	0.021617	0.489396	0.0476388	3.98093	OID21214	no_MHC	UKB
190355	rs2494502	1	159827222	SLAMF8	ENSG00000158714	schizophrenia	C	2327	rs147836338	unconditioned	1.97293e-24	0.455536	2.285e-24	0.527574	0.0168901	54.5825	OID21214	no_MHC	UKB
190356	rs2494502	1	159827222	SLAMF8	ENSG00000158714	schizophrenia	C	2326	rs16842817	unconditioned	1.18739e-26	0.433572	1.37529e-26	0.502121	0.064307	59.6955	OID21214	no_MHC	UKB
190357	rs2494502	1	159827222	SLAMF8	ENSG00000158714	schizophrenia	C	2324	rs2185215	unconditioned	0.00110894	0.458614	0.00128411	0.53105	0.00794254	6.80435	OID21214	no_MHC	UKB
190358	rs2494502	1	159827222	SLAMF8	ENSG00000158714	schizophrenia	C	2327	rs2494493	unconditioned	7.07429e-70	0.443447	8.19456e-70	0.513628	0.0429248	159.224	OID21214	no_MHC	UKB
190359	rs2494502	1	159827222	SLAMF8	ENSG00000158714	schizophrenia	C	2326	rs2501350	unconditioned	1.05748e-68	0.462	1.22453e-68	0.53498	0.00301982	156.52	OID21214	no_MHC	UKB
190360	rs2494502	1	159827222	SLAMF8	ENSG00000158714	schizophrenia	C	2324	rs4133290	unconditioned	1.97371e-24	0.461609	2.28548e-24	0.534521	0.00387057	54.5821	OID21214	no_MHC	UKB
190361	rs2494502	1	159827222	SLAMF8	ENSG00000158714	schizophrenia	C	2324	rs5010834	unconditioned	2.29143e-70	0.460959	2.6534e-70	0.533769	0.00527171	160.352	OID21214	no_MHC	UKB
190362	rs2494502	1	159827222	SLAMF8	ENSG00000158714	schizophrenia	C	2324	rs6659742	unconditioned	7.08579e-99	0.459961	8.20512e-99	0.532612	0.00742719	225.998	OID21214	no_MHC	UKB
190363	rs2494502	1	159827222	SLAMF8	ENSG00000158714	schizophrenia	C	2324	rs72706635	unconditioned	1.10293e-09	0.461074	1.27715e-09	0.533902	0.00502365	20.6253	OID21214	no_MHC	UKB
190364	rs2494502	1	159827222	SLAMF8	ENSG00000158714	schizophrenia	C	2324	rs75087057	unconditioned	6.01219e-20	0.458103	6.96197e-20	0.530461	0.0114359	44.2579	OID21214	no_MHC	UKB
190365	rs2494502	1	159827222	SLAMF8	ENSG00000158714	schizophrenia	C	2324	rs7512478	unconditioned	2.2721e-07	0.460883	2.631e-07	0.533681	0.0054355	15.2974	OID21214	no_MHC	UKB
190366	rs2494502	1	159827222	SLAMF8	ENSG00000158714	schizophrenia	C	2324	rs7516146	unconditioned	1.24454e-108	0.449482	1.44121e-108	0.520479	0.0300392	248.46	OID21214	no_MHC	UKB
190367	rs2494502	1	159827222	SLAMF8	ENSG00000158714	schizophrenia	C	2328	rs76603630	unconditioned	6.49979e-34	0.459113	7.52721e-34	0.531676	0.00921115	76.4161	OID21214	no_MHC	UKB
190368	rs2494502	1	159827222	SLAMF8	ENSG00000158714	schizophrenia	C	2324	rs79900875	unconditioned	9.84324e-10	0.457242	1.13983e-09	0.529464	0.0132937	20.7391	OID21214	no_MHC	UKB
190369	rs34687326	1	159799910	SLAMF8	ENSG00000158714	anxiety_pgc_2026	C	2552	unconditioned	unconditioned	0	0.932302	0	0.0375264	0.0301714	6659.37	OID21214	no_MHC	UKB
190370	rs34687326	1	159799910	SLAMF8	ENSG00000158714	anxiety_pgc_2026	C	2288	rs11587021	unconditioned	1.68784e-22	0.918919	5.49439e-24	0.0298622	0.051219	50.1334	OID21214	no_MHC	UKB
190371	rs34687326	1	159799910	SLAMF8	ENSG00000158714	anxiety_pgc_2026	C	2288	rs11803947	unconditioned	9.98418e-05	0.945298	3.24727e-06	0.0307212	0.0238779	9.21192	OID21214	no_MHC	UKB
190372	rs34687326	1	159799910	SLAMF8	ENSG00000158714	anxiety_pgc_2026	C	2287	rs11811956	unconditioned	0.00034319	0.965534	1.11418e-05	0.0313436	0.0027683	7.97723	OID21214	no_MHC	UKB
190373	rs34687326	1	159799910	SLAMF8	ENSG00000158714	anxiety_pgc_2026	C	2287	rs12042065	unconditioned	2.07603e-05	0.964049	6.74038e-07	0.0312957	0.0046343	10.7825	OID21214	no_MHC	UKB
190374	rs34687326	1	159799910	SLAMF8	ENSG00000158714	anxiety_pgc_2026	C	2287	rs12088343	unconditioned	8.39049e-24	0.964472	2.72414e-25	0.0313093	0.00421827	53.1349	OID21214	no_MHC	UKB
190375	rs34687326	1	159799910	SLAMF8	ENSG00000158714	anxiety_pgc_2026	C	2288	rs138363369	unconditioned	6.97798e-15	0.958074	2.2668e-16	0.0311122	0.0108136	32.596	OID21214	no_MHC	UKB
190376	rs34687326	1	159799910	SLAMF8	ENSG00000158714	anxiety_pgc_2026	C	2287	rs144829021	unconditioned	3.732e-08	0.947329	1.21237e-09	0.0307527	0.0219184	17.1037	OID21214	no_MHC	UKB
190377	rs34687326	1	159799910	SLAMF8	ENSG00000158714	anxiety_pgc_2026	C	2290	rs147836338	unconditioned	4.16711e-24	0.958797	1.35455e-25	0.0311564	0.0100467	53.8348	OID21214	no_MHC	UKB
190378	rs34687326	1	159799910	SLAMF8	ENSG00000158714	anxiety_pgc_2026	C	2289	rs16842817	unconditioned	2.63459e-26	0.960029	8.56088e-28	0.0311865	0.00878424	58.8985	OID21214	no_MHC	UKB
190379	rs34687326	1	159799910	SLAMF8	ENSG00000158714	anxiety_pgc_2026	C	2287	rs2185215	unconditioned	0.00233775	0.955634	7.59203e-05	0.0310241	0.0109286	6.05857	OID21214	no_MHC	UKB
190380	rs34687326	1	159799910	SLAMF8	ENSG00000158714	anxiety_pgc_2026	C	2290	rs2494493	unconditioned	1.52161e-69	0.963837	4.94255e-71	0.0313029	0.00485977	158.459	OID21214	no_MHC	UKB
190381	rs34687326	1	159799910	SLAMF8	ENSG00000158714	anxiety_pgc_2026	C	2287	rs2501350	unconditioned	9.92807e-63	0.966015	3.22318e-64	0.0313593	0.0026254	142.767	OID21214	no_MHC	UKB
190382	rs34687326	1	159799910	SLAMF8	ENSG00000158714	anxiety_pgc_2026	C	2287	rs4133290	unconditioned	4.11605e-24	0.958842	1.3366e-25	0.0311265	0.010032	53.8471	OID21214	no_MHC	UKB
190383	rs34687326	1	159799910	SLAMF8	ENSG00000158714	anxiety_pgc_2026	C	2287	rs5010834	unconditioned	4.84378e-70	0.965518	1.57257e-71	0.0313432	0.00313924	159.603	OID21214	no_MHC	UKB
190384	rs34687326	1	159799910	SLAMF8	ENSG00000158714	anxiety_pgc_2026	C	2287	rs6659742	unconditioned	1.46467e-98	0.950566	4.75756e-100	0.0308578	0.0185763	225.272	OID21214	no_MHC	UKB
190385	rs34687326	1	159799910	SLAMF8	ENSG00000158714	anxiety_pgc_2026	C	2287	rs72706635	unconditioned	2.30117e-09	0.96264	7.47164e-11	0.0312497	0.00611001	19.8898	OID21214	no_MHC	UKB
190386	rs34687326	1	159799910	SLAMF8	ENSG00000158714	anxiety_pgc_2026	C	2287	rs75087057	unconditioned	1.26174e-19	0.960885	4.09698e-21	0.0311928	0.00792229	43.5166	OID21214	no_MHC	UKB
190387	rs34687326	1	159799910	SLAMF8	ENSG00000158714	anxiety_pgc_2026	C	2287	rs7512478	unconditioned	4.72467e-07	0.959888	1.53419e-08	0.0311604	0.0089511	14.5653	OID21214	no_MHC	UKB
190388	rs34687326	1	159799910	SLAMF8	ENSG00000158714	anxiety_pgc_2026	C	2287	rs7516146	unconditioned	2.73816e-108	0.96368	8.89022e-110	0.0312835	0.00503636	247.672	OID21214	no_MHC	UKB
190389	rs34687326	1	159799910	SLAMF8	ENSG00000158714	anxiety_pgc_2026	C	2291	rs76603630	unconditioned	1.30208e-33	0.916747	4.29069e-35	0.030156	0.0530969	75.7213	OID21214	no_MHC	UKB
190390	rs34687326	1	159799910	SLAMF8	ENSG00000158714	anxiety_pgc_2026	C	2287	rs79900875	unconditioned	2.07218e-09	0.961884	6.72832e-11	0.0312252	0.00689113	19.9947	OID21214	no_MHC	UKB
190391	rs34687326	1	159799910	SLAMF8	ENSG00000158714	bipolar	C	2670	unconditioned	unconditioned	0	0.903365	0	0.0895593	0.00707604	6659.39	OID21214	no_MHC	UKB
190392	rs34687326	1	159799910	SLAMF8	ENSG00000158714	bipolar	C	2345	rs11587021	unconditioned	1.68931e-22	0.919624	1.3578e-23	0.073909	0.00646716	50.1325	OID21214	no_MHC	UKB
190393	rs34687326	1	159799910	SLAMF8	ENSG00000158714	bipolar	C	2345	rs11803947	unconditioned	9.62977e-05	0.912046	7.74181e-06	0.073309	0.0145407	9.24807	OID21214	no_MHC	UKB
190394	rs34687326	1	159799910	SLAMF8	ENSG00000158714	bipolar	C	2344	rs11811956	unconditioned	0.000252876	0.712133	2.0393e-05	0.057199	0.230395	8.28261	OID21214	no_MHC	UKB
190395	rs34687326	1	159799910	SLAMF8	ENSG00000158714	bipolar	C	2344	rs12042065	unconditioned	1.98435e-05	0.92137	1.59475e-06	0.0740424	0.00456568	10.8276	OID21214	no_MHC	UKB
190396	rs34687326	1	159799910	SLAMF8	ENSG00000158714	bipolar	C	2344	rs12088343	unconditioned	7.963e-24	0.915319	6.40013e-25	0.0735561	0.0111253	53.1872	OID21214	no_MHC	UKB
190397	rs34687326	1	159799910	SLAMF8	ENSG00000158714	bipolar	C	2345	rs138363369	unconditioned	6.59709e-15	0.906042	5.30392e-16	0.0728227	0.0211352	32.6521	OID21214	no_MHC	UKB
190398	rs34687326	1	159799910	SLAMF8	ENSG00000158714	bipolar	C	2343	rs144829021	unconditioned	0.0383372	0.86884	0.00308082	0.0698011	0.0199411	3.26133	OID21214	no_MHC	UKB
190399	rs34687326	1	159799910	SLAMF8	ENSG00000158714	bipolar	C	2347	rs147836338	unconditioned	3.93726e-24	0.906556	3.16726e-25	0.0729059	0.020538	53.8916	OID21214	no_MHC	UKB
190400	rs34687326	1	159799910	SLAMF8	ENSG00000158714	bipolar	C	2346	rs16842817	unconditioned	2.50344e-26	0.912637	2.0131e-27	0.0733741	0.0139889	58.9495	OID21214	no_MHC	UKB
190401	rs34687326	1	159799910	SLAMF8	ENSG00000158714	bipolar	C	2344	rs2185215	unconditioned	0.00220487	0.91123	0.000177213	0.0732258	0.0131619	6.11709	OID21214	no_MHC	UKB
190402	rs34687326	1	159799910	SLAMF8	ENSG00000158714	bipolar	C	2347	rs2494493	unconditioned	1.44254e-69	0.91401	1.15999e-70	0.0734857	0.0125044	158.512	OID21214	no_MHC	UKB
190403	rs34687326	1	159799910	SLAMF8	ENSG00000158714	bipolar	C	2346	rs2501350	unconditioned	2.09387e-68	0.92137	1.68297e-69	0.0740515	0.00457885	155.837	OID21214	no_MHC	UKB
190404	rs34687326	1	159799910	SLAMF8	ENSG00000158714	bipolar	C	2344	rs4133290	unconditioned	3.94872e-24	0.919767	3.17351e-25	0.0739136	0.00631892	53.8887	OID21214	no_MHC	UKB
190405	rs34687326	1	159799910	SLAMF8	ENSG00000158714	bipolar	C	2344	rs5010834	unconditioned	4.60529e-70	0.917968	3.70128e-71	0.073769	0.00826281	159.654	OID21214	no_MHC	UKB
190406	rs34687326	1	159799910	SLAMF8	ENSG00000158714	bipolar	C	2344	rs6659742	unconditioned	1.41615e-98	0.919135	1.13814e-99	0.0738628	0.00700213	225.305	OID21214	no_MHC	UKB
190407	rs34687326	1	159799910	SLAMF8	ENSG00000158714	bipolar	C	2344	rs72706635	unconditioned	2.18138e-09	0.912509	1.75332e-10	0.0733304	0.014161	19.9433	OID21214	no_MHC	UKB
190408	rs34687326	1	159799910	SLAMF8	ENSG00000158714	bipolar	C	2344	rs75087057	unconditioned	1.20027e-19	0.91414	9.64711e-21	0.0734614	0.0123991	43.5666	OID21214	no_MHC	UKB
190409	rs34687326	1	159799910	SLAMF8	ENSG00000158714	bipolar	C	2344	rs7512478	unconditioned	4.49537e-07	0.913241	3.61319e-08	0.0733892	0.0133695	14.615	OID21214	no_MHC	UKB
190410	rs34687326	1	159799910	SLAMF8	ENSG00000158714	bipolar	C	2344	rs7516146	unconditioned	2.59866e-108	0.914679	2.08865e-109	0.0735047	0.0118161	247.724	OID21214	no_MHC	UKB
190411	rs34687326	1	159799910	SLAMF8	ENSG00000158714	bipolar	C	2348	rs76603630	unconditioned	1.29708e-33	0.913619	1.0434e-34	0.0734801	0.0129005	75.7252	OID21214	no_MHC	UKB
190412	rs34687326	1	159799910	SLAMF8	ENSG00000158714	bipolar	C	2344	rs79900875	unconditioned	1.813e-09	0.841582	1.45891e-10	0.0676306	0.0907873	20.1283	OID21214	no_MHC	UKB
190413	rs34687326	1	159799910	SLAMF8	ENSG00000158714	bipolar_noukb	C	2668	unconditioned	unconditioned	0	0.893022	0	0.0998884	0.00709001	6659.4	OID21214	no_MHC	UKB
190414	rs34687326	1	159799910	SLAMF8	ENSG00000158714	bipolar_noukb	C	2345	rs11587021	unconditioned	1.6822e-22	0.915752	1.43126e-23	0.0779079	0.00633986	50.1368	OID21214	no_MHC	UKB
190415	rs34687326	1	159799910	SLAMF8	ENSG00000158714	bipolar_noukb	C	2345	rs11803947	unconditioned	9.58622e-05	0.907921	8.158e-06	0.0772506	0.0147242	9.2526	OID21214	no_MHC	UKB
190416	rs34687326	1	159799910	SLAMF8	ENSG00000158714	bipolar_noukb	C	2344	rs11811956	unconditioned	0.000249347	0.702196	2.12812e-05	0.0596929	0.237841	8.29666	OID21214	no_MHC	UKB
190417	rs34687326	1	159799910	SLAMF8	ENSG00000158714	bipolar_noukb	C	2344	rs12042065	unconditioned	1.97578e-05	0.917388	1.68085e-06	0.0780404	0.00454998	10.832	OID21214	no_MHC	UKB
190418	rs34687326	1	159799910	SLAMF8	ENSG00000158714	bipolar_noukb	C	2344	rs12088343	unconditioned	7.92773e-24	0.911264	6.74494e-25	0.0775195	0.0112161	53.1917	OID21214	no_MHC	UKB
190419	rs34687326	1	159799910	SLAMF8	ENSG00000158714	bipolar_noukb	C	2345	rs138363369	unconditioned	6.5506e-15	0.899658	5.57491e-16	0.0765418	0.0238002	32.6592	OID21214	no_MHC	UKB
190420	rs34687326	1	159799910	SLAMF8	ENSG00000158714	bipolar_noukb	C	2343	rs144829021	unconditioned	0.0380904	0.863252	0.00324028	0.0734132	0.0220037	3.26779	OID21214	no_MHC	UKB
190421	rs34687326	1	159799910	SLAMF8	ENSG00000158714	bipolar_noukb	C	2347	rs147836338	unconditioned	3.92254e-24	0.903166	3.34002e-25	0.0768842	0.0199494	53.8953	OID21214	no_MHC	UKB
190422	rs34687326	1	159799910	SLAMF8	ENSG00000158714	bipolar_noukb	C	2346	rs16842817	unconditioned	2.49171e-26	0.90836	2.12097e-27	0.0773062	0.0143337	58.9542	OID21214	no_MHC	UKB
190423	rs34687326	1	159799910	SLAMF8	ENSG00000158714	bipolar_noukb	C	2344	rs2185215	unconditioned	0.00219587	0.907512	0.000186825	0.0771984	0.0129066	6.12118	OID21214	no_MHC	UKB
190424	rs34687326	1	159799910	SLAMF8	ENSG00000158714	bipolar_noukb	C	2347	rs2494493	unconditioned	1.43478e-69	0.909097	1.22136e-70	0.0773732	0.0135293	158.517	OID21214	no_MHC	UKB
190425	rs34687326	1	159799910	SLAMF8	ENSG00000158714	bipolar_noukb	C	2346	rs2501350	unconditioned	2.08471e-68	0.917342	1.77374e-69	0.0780457	0.00461182	155.841	OID21214	no_MHC	UKB
190426	rs34687326	1	159799910	SLAMF8	ENSG00000158714	bipolar_noukb	C	2344	rs4133290	unconditioned	3.9317e-24	0.915803	3.34489e-25	0.0779056	0.00629168	53.893	OID21214	no_MHC	UKB
190427	rs34687326	1	159799910	SLAMF8	ENSG00000158714	bipolar_noukb	C	2344	rs5010834	unconditioned	4.5877e-70	0.914461	3.90305e-71	0.0777914	0.00774724	159.658	OID21214	no_MHC	UKB
190428	rs34687326	1	159799910	SLAMF8	ENSG00000158714	bipolar_noukb	C	2344	rs6659742	unconditioned	1.41014e-98	0.915234	1.19968e-99	0.0778572	0.00690848	225.31	OID21214	no_MHC	UKB
190429	rs34687326	1	159799910	SLAMF8	ENSG00000158714	bipolar_noukb	C	2344	rs72706635	unconditioned	2.1715e-09	0.908377	1.8476e-10	0.0772739	0.0143492	19.9478	OID21214	no_MHC	UKB
190430	rs34687326	1	159799910	SLAMF8	ENSG00000158714	bipolar_noukb	C	2344	rs75087057	unconditioned	1.19519e-19	0.91027	1.01688e-20	0.0774349	0.0122954	43.5708	OID21214	no_MHC	UKB
190431	rs34687326	1	159799910	SLAMF8	ENSG00000158714	bipolar_noukb	C	2344	rs7512478	unconditioned	4.48219e-07	0.910564	3.8135e-08	0.0774599	0.0119759	14.618	OID21214	no_MHC	UKB
190432	rs34687326	1	159799910	SLAMF8	ENSG00000158714	bipolar_noukb	C	2344	rs7516146	unconditioned	2.58978e-108	0.911553	2.20338e-109	0.0775441	0.0109027	247.728	OID21214	no_MHC	UKB
190433	rs34687326	1	159799910	SLAMF8	ENSG00000158714	bipolar_noukb	C	2348	rs76603630	unconditioned	1.29023e-33	0.908788	1.09872e-34	0.0773758	0.0138358	75.7305	OID21214	no_MHC	UKB
190434	rs34687326	1	159799910	SLAMF8	ENSG00000158714	bipolar_noukb	C	2344	rs79900875	unconditioned	1.79478e-09	0.833125	1.52886e-10	0.0708724	0.0960022	20.1384	OID21214	no_MHC	UKB
190435	rs34687326	1	159799910	SLAMF8	ENSG00000158714	depression_Als_noukb_included	C	2474	unconditioned	unconditioned	0	0.955802	0	0.0254775	0.0187204	6659.33	OID21214	no_MHC	UKB
190436	rs34687326	1	159799910	SLAMF8	ENSG00000158714	depression_Als_noukb_included	C	2282	rs11587021	unconditioned	1.78895e-22	0.973856	4.21434e-24	0.0229385	0.00320567	50.0752	OID21214	no_MHC	UKB
190437	rs34687326	1	159799910	SLAMF8	ENSG00000158714	depression_Als_noukb_included	C	2282	rs11803947	unconditioned	9.75134e-05	0.923561	2.30629e-06	0.0217886	0.0545507	9.23552	OID21214	no_MHC	UKB
190438	rs34687326	1	159799910	SLAMF8	ENSG00000158714	depression_Als_noukb_included	C	2281	rs11811956	unconditioned	0.000345899	0.97408	8.1471e-06	0.0229403	0.00262521	7.96936	OID21214	no_MHC	UKB
190439	rs34687326	1	159799910	SLAMF8	ENSG00000158714	depression_Als_noukb_included	C	2281	rs12042065	unconditioned	2.08906e-05	0.969975	4.92138e-07	0.0228434	0.00716003	10.7762	OID21214	no_MHC	UKB
190440	rs34687326	1	159799910	SLAMF8	ENSG00000158714	depression_Als_noukb_included	C	2281	rs12088343	unconditioned	8.18384e-24	0.94068	1.9306e-25	0.0221538	0.0371666	53.1599	OID21214	no_MHC	UKB
190441	rs34687326	1	159799910	SLAMF8	ENSG00000158714	depression_Als_noukb_included	C	2282	rs138363369	unconditioned	7.054e-15	0.968817	1.66231e-16	0.0228223	0.00836096	32.5852	OID21214	no_MHC	UKB
190442	rs34687326	1	159799910	SLAMF8	ENSG00000158714	depression_Als_noukb_included	C	2281	rs144829021	unconditioned	3.80522e-08	0.966362	8.96589e-10	0.0227586	0.0108797	17.0843	OID21214	no_MHC	UKB
190443	rs34687326	1	159799910	SLAMF8	ENSG00000158714	depression_Als_noukb_included	C	2284	rs147836338	unconditioned	4.19939e-24	0.966964	9.90499e-26	0.0227973	0.0102382	53.8271	OID21214	no_MHC	UKB
190444	rs34687326	1	159799910	SLAMF8	ENSG00000158714	depression_Als_noukb_included	C	2283	rs16842817	unconditioned	2.66101e-26	0.970111	6.27272e-28	0.0228612	0.00702748	58.8885	OID21214	no_MHC	UKB
190445	rs34687326	1	159799910	SLAMF8	ENSG00000158714	depression_Als_noukb_included	C	2281	rs2185215	unconditioned	0.00234697	0.969878	5.52826e-05	0.0228405	0.00487896	6.05463	OID21214	no_MHC	UKB
190446	rs34687326	1	159799910	SLAMF8	ENSG00000158714	depression_Als_noukb_included	C	2284	rs2494493	unconditioned	1.52311e-69	0.965085	3.5933e-71	0.022756	0.0121586	158.458	OID21214	no_MHC	UKB
190447	rs34687326	1	159799910	SLAMF8	ENSG00000158714	depression_Als_noukb_included	C	2283	rs2501350	unconditioned	2.21536e-68	0.974832	5.21885e-70	0.0229624	0.00220559	155.78	OID21214	no_MHC	UKB
190448	rs34687326	1	159799910	SLAMF8	ENSG00000158714	depression_Als_noukb_included	C	2281	rs4133290	unconditioned	4.1846e-24	0.974703	9.85609e-26	0.0229551	0.00234237	53.8306	OID21214	no_MHC	UKB
190449	rs34687326	1	159799910	SLAMF8	ENSG00000158714	depression_Als_noukb_included	C	2281	rs5010834	unconditioned	4.88371e-70	0.973465	1.15034e-71	0.0229259	0.00360938	159.595	OID21214	no_MHC	UKB
190450	rs34687326	1	159799910	SLAMF8	ENSG00000158714	depression_Als_noukb_included	C	2281	rs6659742	unconditioned	1.5019e-98	0.974799	3.53746e-100	0.0229573	0.00224356	225.247	OID21214	no_MHC	UKB
190451	rs34687326	1	159799910	SLAMF8	ENSG00000158714	depression_Als_noukb_included	C	2281	rs72706635	unconditioned	2.31961e-09	0.970332	5.4645e-11	0.0228521	0.00681543	19.8819	OID21214	no_MHC	UKB
190452	rs34687326	1	159799910	SLAMF8	ENSG00000158714	depression_Als_noukb_included	C	2281	rs75087057	unconditioned	1.27245e-19	0.969119	2.99778e-21	0.0228236	0.0080572	43.5082	OID21214	no_MHC	UKB
190453	rs34687326	1	159799910	SLAMF8	ENSG00000158714	depression_Als_noukb_included	C	2281	rs7512478	unconditioned	4.78766e-07	0.972615	1.12776e-08	0.0229059	0.00447885	14.5521	OID21214	no_MHC	UKB
190454	rs34687326	1	159799910	SLAMF8	ENSG00000158714	depression_Als_noukb_included	C	2281	rs7516146	unconditioned	2.76633e-108	0.973704	6.5159e-110	0.0229315	0.00336492	247.662	OID21214	no_MHC	UKB
190455	rs34687326	1	159799910	SLAMF8	ENSG00000158714	depression_Als_noukb_included	C	2285	rs76603630	unconditioned	1.3652e-33	0.961632	3.22888e-35	0.0227282	0.0156394	75.674	OID21214	no_MHC	UKB
190456	rs34687326	1	159799910	SLAMF8	ENSG00000158714	depression_Als_noukb_included	C	2281	rs79900875	unconditioned	2.07538e-09	0.963377	4.8907e-11	0.0226884	0.0139344	19.9931	OID21214	no_MHC	UKB
190457	rs34687326	1	159799910	SLAMF8	ENSG00000158714	depression_Als_ukb_included	C	2565	unconditioned	unconditioned	0	0.970971	0	0.0257895	0.00323995	6659.31	OID21214	no_MHC	UKB
190458	rs34687326	1	159799910	SLAMF8	ENSG00000158714	depression_Als_ukb_included	C	2299	rs11587021	unconditioned	1.79364e-22	0.976378	3.87736e-24	0.0211041	0.00251786	50.0726	OID21214	no_MHC	UKB
190459	rs34687326	1	159799910	SLAMF8	ENSG00000158714	depression_Als_ukb_included	C	2299	rs11803947	unconditioned	0.00010252	0.970989	2.21736e-06	0.0209931	0.00791303	9.18545	OID21214	no_MHC	UKB
190460	rs34687326	1	159799910	SLAMF8	ENSG00000158714	depression_Als_ukb_included	C	2298	rs11811956	unconditioned	0.000346841	0.976699	7.49672e-06	0.0211088	0.00183822	7.96664	OID21214	no_MHC	UKB
190461	rs34687326	1	159799910	SLAMF8	ENSG00000158714	depression_Als_ukb_included	C	2298	rs12042065	unconditioned	2.10337e-05	0.97658	4.54639e-07	0.0211063	0.00229258	10.7694	OID21214	no_MHC	UKB
190462	rs34687326	1	159799910	SLAMF8	ENSG00000158714	depression_Als_ukb_included	C	2298	rs12088343	unconditioned	8.47795e-24	0.974505	1.83268e-25	0.0210615	0.00443361	53.1246	OID21214	no_MHC	UKB
190463	rs34687326	1	159799910	SLAMF8	ENSG00000158714	depression_Als_ukb_included	C	2299	rs138363369	unconditioned	7.08531e-15	0.973189	1.53227e-16	0.0210405	0.00577032	32.5808	OID21214	no_MHC	UKB
190464	rs34687326	1	159799910	SLAMF8	ENSG00000158714	depression_Als_ukb_included	C	2298	rs144829021	unconditioned	3.82285e-08	0.970947	8.26529e-10	0.0209846	0.00806844	17.0797	OID21214	no_MHC	UKB
190465	rs34687326	1	159799910	SLAMF8	ENSG00000158714	depression_Als_ukb_included	C	2301	rs147836338	unconditioned	4.20253e-24	0.967865	9.0984e-26	0.0209429	0.0111924	53.8264	OID21214	no_MHC	UKB
190466	rs34687326	1	159799910	SLAMF8	ENSG00000158714	depression_Als_ukb_included	C	2300	rs16842817	unconditioned	2.66572e-26	0.97194	5.76683e-28	0.0210192	0.00704072	58.8867	OID21214	no_MHC	UKB
190467	rs34687326	1	159799910	SLAMF8	ENSG00000158714	depression_Als_ukb_included	C	2298	rs2185215	unconditioned	0.00235554	0.973098	5.09165e-05	0.0210307	0.00346443	6.05099	OID21214	no_MHC	UKB
190468	rs34687326	1	159799910	SLAMF8	ENSG00000158714	depression_Als_ukb_included	C	2301	rs2494493	unconditioned	1.53031e-69	0.969719	3.3128e-71	0.0209831	0.00929782	158.453	OID21214	no_MHC	UKB
190469	rs34687326	1	159799910	SLAMF8	ENSG00000158714	depression_Als_ukb_included	C	2300	rs2501350	unconditioned	2.22026e-68	0.976986	4.79977e-70	0.0211186	0.00189507	155.778	OID21214	no_MHC	UKB
190470	rs34687326	1	159799910	SLAMF8	ENSG00000158714	depression_Als_ukb_included	C	2298	rs4133290	unconditioned	4.19263e-24	0.976548	9.06232e-26	0.0211056	0.0023468	53.8287	OID21214	no_MHC	UKB
190471	rs34687326	1	159799910	SLAMF8	ENSG00000158714	depression_Als_ukb_included	C	2297	rs5010834	unconditioned	1.06372e-07	0.975856	2.29895e-09	0.0210876	0.00305638	16.0563	OID21214	no_MHC	UKB
190472	rs34687326	1	159799910	SLAMF8	ENSG00000158714	depression_Als_ukb_included	C	2298	rs6659742	unconditioned	1.50472e-98	0.976644	3.25242e-100	0.0211077	0.00224781	225.245	OID21214	no_MHC	UKB
190473	rs34687326	1	159799910	SLAMF8	ENSG00000158714	depression_Als_ukb_included	C	2298	rs72706635	unconditioned	2.22036e-09	0.928809	4.81012e-11	0.0200703	0.0511207	19.9256	OID21214	no_MHC	UKB
190474	rs34687326	1	159799910	SLAMF8	ENSG00000158714	depression_Als_ukb_included	C	2298	rs75087057	unconditioned	1.28052e-19	0.975288	2.768e-21	0.0210784	0.00363335	43.5018	OID21214	no_MHC	UKB
190475	rs34687326	1	159799910	SLAMF8	ENSG00000158714	depression_Als_ukb_included	C	2298	rs7512478	unconditioned	4.79864e-07	0.974824	1.03731e-08	0.0210684	0.00410669	14.5498	OID21214	no_MHC	UKB
190476	rs34687326	1	159799910	SLAMF8	ENSG00000158714	depression_Als_ukb_included	C	2298	rs7516146	unconditioned	2.77149e-108	0.975545	5.99082e-110	0.0210839	0.00337128	247.66	OID21214	no_MHC	UKB
190477	rs34687326	1	159799910	SLAMF8	ENSG00000158714	depression_Als_ukb_included	C	2302	rs76603630	unconditioned	1.35862e-33	0.957098	2.95043e-35	0.0207626	0.0221394	75.6788	OID21214	no_MHC	UKB
190478	rs34687326	1	159799910	SLAMF8	ENSG00000158714	depression_Als_ukb_included	C	2298	rs79900875	unconditioned	2.0993e-09	0.974485	4.53807e-11	0.021061	0.00445442	19.9817	OID21214	no_MHC	UKB
190479	rs34687326	1	159799910	SLAMF8	ENSG00000158714	schizophrenia	C	2682	unconditioned	unconditioned	0	0.489051	0	0.507055	0.00389472	6660	OID21214	no_MHC	UKB
190480	rs34687326	1	159799910	SLAMF8	ENSG00000158714	schizophrenia	C	2347	rs11587021	unconditioned	9.06457e-23	0.493451	9.26211e-23	0.504203	0.00234598	50.7551	OID21214	no_MHC	UKB
190481	rs34687326	1	159799910	SLAMF8	ENSG00000158714	schizophrenia	C	2347	rs11803947	unconditioned	5.17523e-05	0.490154	5.28816e-05	0.500839	0.00890233	9.86904	OID21214	no_MHC	UKB
190482	rs34687326	1	159799910	SLAMF8	ENSG00000158714	schizophrenia	C	2346	rs11811956	unconditioned	0.000174295	0.490835	0.000178094	0.501526	0.00728741	8.65476	OID21214	no_MHC	UKB
190483	rs34687326	1	159799910	SLAMF8	ENSG00000158714	schizophrenia	C	2346	rs12042065	unconditioned	1.06271e-05	0.493429	1.08586e-05	0.504177	0.00237244	11.4521	OID21214	no_MHC	UKB
190484	rs34687326	1	159799910	SLAMF8	ENSG00000158714	schizophrenia	C	2346	rs12088343	unconditioned	4.28624e-24	0.492688	4.37964e-24	0.50342	0.00389161	53.8066	OID21214	no_MHC	UKB
190485	rs34687326	1	159799910	SLAMF8	ENSG00000158714	schizophrenia	C	2347	rs138363369	unconditioned	3.53188e-15	0.485076	3.60935e-15	0.495695	0.0192288	33.2769	OID21214	no_MHC	UKB
190486	rs34687326	1	159799910	SLAMF8	ENSG00000158714	schizophrenia	C	2345	rs144829021	unconditioned	0.0198698	0.450331	0.0203026	0.460091	0.0494048	3.91855	OID21214	no_MHC	UKB
190487	rs34687326	1	159799910	SLAMF8	ENSG00000158714	schizophrenia	C	2349	rs147836338	unconditioned	2.10919e-24	0.485662	2.15561e-24	0.496331	0.0180071	54.5157	OID21214	no_MHC	UKB
190488	rs34687326	1	159799910	SLAMF8	ENSG00000158714	schizophrenia	C	2348	rs16842817	unconditioned	1.26392e-26	0.460776	1.29182e-26	0.470882	0.0683418	59.633	OID21214	no_MHC	UKB
190489	rs34687326	1	159799910	SLAMF8	ENSG00000158714	schizophrenia	C	2346	rs2185215	unconditioned	0.00118392	0.489288	0.00120972	0.499942	0.00837615	6.73893	OID21214	no_MHC	UKB
190490	rs34687326	1	159799910	SLAMF8	ENSG00000158714	schizophrenia	C	2349	rs2494493	unconditioned	7.44836e-70	0.471945	7.61363e-70	0.482371	0.0456833	159.173	OID21214	no_MHC	UKB
190491	rs34687326	1	159799910	SLAMF8	ENSG00000158714	schizophrenia	C	2348	rs2501350	unconditioned	1.12041e-68	0.493016	1.14483e-68	0.503761	0.00322255	156.462	OID21214	no_MHC	UKB
190492	rs34687326	1	159799910	SLAMF8	ENSG00000158714	schizophrenia	C	2346	rs4133290	unconditioned	2.1147e-24	0.49257	2.16078e-24	0.5033	0.00413018	54.5131	OID21214	no_MHC	UKB
190493	rs34687326	1	159799910	SLAMF8	ENSG00000158714	schizophrenia	C	2346	rs5010834	unconditioned	2.46743e-70	0.491831	2.52121e-70	0.502544	0.00562477	160.278	OID21214	no_MHC	UKB
190494	rs34687326	1	159799910	SLAMF8	ENSG00000158714	schizophrenia	C	2346	rs6659742	unconditioned	7.56029e-99	0.490694	7.7251e-99	0.501383	0.00792345	225.933	OID21214	no_MHC	UKB
190495	rs34687326	1	159799910	SLAMF8	ENSG00000158714	schizophrenia	C	2346	rs72706635	unconditioned	1.17605e-09	0.491962	1.20168e-09	0.502678	0.00536019	20.5611	OID21214	no_MHC	UKB
190496	rs34687326	1	159799910	SLAMF8	ENSG00000158714	schizophrenia	C	2346	rs75087057	unconditioned	6.41504e-20	0.48858	6.55493e-20	0.499223	0.0121967	44.1931	OID21214	no_MHC	UKB
190497	rs34687326	1	159799910	SLAMF8	ENSG00000158714	schizophrenia	C	2346	rs7512478	unconditioned	2.42059e-07	0.491744	2.47335e-07	0.502456	0.00579944	15.2341	OID21214	no_MHC	UKB
190498	rs34687326	1	159799910	SLAMF8	ENSG00000158714	schizophrenia	C	2346	rs7516146	unconditioned	1.36025e-108	0.478787	1.38998e-108	0.489216	0.0319977	248.372	OID21214	no_MHC	UKB
190499	rs34687326	1	159799910	SLAMF8	ENSG00000158714	schizophrenia	C	2350	rs76603630	unconditioned	6.95262e-34	0.489729	7.10489e-34	0.500445	0.00982555	76.3488	OID21214	no_MHC	UKB
190500	rs34687326	1	159799910	SLAMF8	ENSG00000158714	schizophrenia	C	2346	rs79900875	unconditioned	1.05043e-09	0.487601	1.07334e-09	0.498222	0.0141764	20.6741	OID21214	no_MHC	UKB
190501	rs3811444	1	248039451	SLC16A1	ENSG00000155380	anxiety_pgc_2026	T	3495	unconditioned	unconditioned	4.92244e-31	0.957303	1.6978e-32	0.0330087	0.00968813	69.7863	OID20799	no_MHC	UKB
190502	rs3811444	1	248039451	SLC16A1	ENSG00000155380	anxiety_pgc_2026	T	3263	rs12562817	unconditioned	3.1865e-05	0.967434	9.45112e-07	0.0286901	0.00384325	10.354	OID20799	no_MHC	UKB
190503	rs3811444	1	248039451	SLC16A1	ENSG00000155380	anxiety_pgc_2026	T	3260	rs3811444	unconditioned	1.11703e-30	0.961659	3.31268e-32	0.0285093	0.0098313	68.9669	OID20799	no_MHC	UKB
190504	rs3811444	1	248039451	SLC16A1	ENSG00000155380	bipolar	T	3658	unconditioned	unconditioned	4.77354e-31	0.928265	3.19399e-32	0.0621008	0.00963439	69.8171	OID20799	no_MHC	UKB
190505	rs3811444	1	248039451	SLC16A1	ENSG00000155380	bipolar	T	3343	rs12562817	unconditioned	2.87908e-05	0.873964	1.55498e-06	0.0471236	0.0788825	10.4555	OID20799	no_MHC	UKB
190506	rs3811444	1	248039451	SLC16A1	ENSG00000155380	bipolar	T	3340	rs3811444	unconditioned	1.09133e-30	0.939435	5.89139e-32	0.0507042	0.00986077	68.9902	OID20799	no_MHC	UKB
190507	rs3811444	1	248039451	SLC16A1	ENSG00000155380	bipolar_noukb	T	3661	unconditioned	unconditioned	4.75841e-31	0.925323	3.32906e-32	0.0647271	0.00995025	69.8202	OID20799	no_MHC	UKB
190508	rs3811444	1	248039451	SLC16A1	ENSG00000155380	bipolar_noukb	T	3345	rs12562817	unconditioned	2.79884e-05	0.849582	1.55981e-06	0.0472446	0.103144	10.4837	OID20799	no_MHC	UKB
190509	rs3811444	1	248039451	SLC16A1	ENSG00000155380	bipolar_noukb	T	3342	rs3811444	unconditioned	1.08919e-30	0.937579	6.06733e-32	0.0522174	0.0102038	68.9921	OID20799	no_MHC	UKB
190510	rs3811444	1	248039451	SLC16A1	ENSG00000155380	depression_Als_noukb_included	T	3558	unconditioned	unconditioned	4.75218e-31	0.92413	3.78039e-32	0.0735128	0.00235741	69.8215	OID20799	no_MHC	UKB
190511	rs3811444	1	248039451	SLC16A1	ENSG00000155380	depression_Als_noukb_included	T	3311	rs12562817	unconditioned	3.05731e-05	0.928059	2.22828e-06	0.067636	0.00427264	10.3954	OID20799	no_MHC	UKB
190512	rs3811444	1	248039451	SLC16A1	ENSG00000155380	depression_Als_noukb_included	T	3308	rs3811444	unconditioned	1.08022e-30	0.929867	7.87179e-32	0.067759	0.00237393	69.0004	OID20799	no_MHC	UKB
190513	rs3811444	1	248039451	SLC16A1	ENSG00000155380	depression_Als_ukb_included	T	3611	unconditioned	unconditioned	5.00838e-31	0.974166	1.24307e-32	0.024177	0.00165662	69.769	OID20799	no_MHC	UKB
190514	rs3811444	1	248039451	SLC16A1	ENSG00000155380	depression_Als_ukb_included	T	3315	rs12562817	unconditioned	3.22729e-05	0.978445	6.06785e-07	0.0183933	0.00312878	10.3413	OID20799	no_MHC	UKB
190515	rs3811444	1	248039451	SLC16A1	ENSG00000155380	depression_Als_ukb_included	T	3312	rs3811444	unconditioned	1.13839e-30	0.97992	2.13947e-32	0.0184148	0.00166488	68.9479	OID20799	no_MHC	UKB
190516	rs3811444	1	248039451	SLC16A1	ENSG00000155380	schizophrenia	T	3662	unconditioned	unconditioned	4.51111e-31	0.877231	5.79165e-32	0.112614	0.010155	69.8736	OID20799	no_MHC	UKB
190517	rs3811444	1	248039451	SLC16A1	ENSG00000155380	schizophrenia	T	3343	rs12562817	unconditioned	2.78518e-05	0.845458	3.25408e-06	0.0987235	0.0557871	10.4886	OID20799	no_MHC	UKB
190518	rs3811444	1	248039451	SLC16A1	ENSG00000155380	schizophrenia	T	3340	rs3811444	unconditioned	1.02943e-30	0.886146	1.20217e-31	0.103475	0.0103797	69.0486	OID20799	no_MHC	UKB
190519	rs1354034	3	56849749	SLC27A4	ENSG00000167114	anxiety_pgc_2026	T	2771	unconditioned	unconditioned	1.08501e-26	0.927194	8.24633e-28	0.0704663	0.00234005	59.7856	OID20814	no_MHC	UKB
190520	rs1354034	3	56849749	SLC27A4	ENSG00000167114	anxiety_pgc_2026	T	2588	rs1354034*	unconditioned	0.853489	0.0779675	0.0616507	0.00563062	0.00126259	0.158423	OID20814	no_MHC	UKB
190521	rs1354034	3	56849749	SLC27A4	ENSG00000167114	bipolar	T	2871	unconditioned	unconditioned	9.53517e-27	0.814802	1.43928e-27	0.122927	0.0622711	59.9148	OID20814	no_MHC	UKB
190522	rs1354034	3	56849749	SLC27A4	ENSG00000167114	bipolar	T	2659	rs1354034*	unconditioned	0.803603	0.071658	0.111195	0.00991175	0.00363147	0.218649	OID20814	no_MHC	UKB
190523	rs1354034	3	56849749	SLC27A4	ENSG00000167114	bipolar_noukb	T	2864	unconditioned	unconditioned	9.73928e-27	0.83224	1.44954e-27	0.123822	0.0439376	59.8936	OID20814	no_MHC	UKB
190524	rs1354034	3	56849749	SLC27A4	ENSG00000167114	bipolar_noukb	T	2650	rs1354034*	unconditioned	0.800816	0.0743617	0.109897	0.0102	0.00472579	0.222124	OID20814	no_MHC	UKB
190525	rs1354034	3	56849749	SLC27A4	ENSG00000167114	depression_Als_noukb_included	T	2766	unconditioned	unconditioned	1.0583e-26	0.904344	9.39794e-28	0.0802924	0.0153636	59.8105	OID20814	no_MHC	UKB
190526	rs1354034	3	56849749	SLC27A4	ENSG00000167114	depression_Als_noukb_included	T	2597	rs1354034*	unconditioned	0.843896	0.0766497	0.070911	0.00643863	0.00210491	0.169726	OID20814	no_MHC	UKB
190527	rs1354034	3	56849749	SLC27A4	ENSG00000167114	depression_Als_ukb_included	T	2855	unconditioned	unconditioned	9.25281e-27	0.790693	2.40493e-27	0.205508	0.00379878	59.9449	OID20814	no_MHC	UKB
190528	rs1354034	3	56849749	SLC27A4	ENSG00000167114	depression_Als_ukb_included	T	2640	rs1354034*	unconditioned	0.726151	0.0670352	0.186058	0.0171725	0.0035835	0.319998	OID20814	no_MHC	UKB
190529	rs1354034	3	56849749	SLC27A4	ENSG00000167114	schizophrenia	T	2891	unconditioned	unconditioned	7.72072e-27	0.659741	2.3304e-27	0.198993	0.141266	60.1259	OID20814	no_MHC	UKB
190530	rs1354034	3	56849749	SLC27A4	ENSG00000167114	schizophrenia	T	2656	rs1354034*	unconditioned	0.707191	0.0655032	0.204843	0.01897	0.00349272	0.346455	OID20814	no_MHC	UKB
190531	rs5759433	22	23084965	SLC34A3	ENSG00000198569	anxiety_pgc_2026	T	2242	unconditioned	unconditioned	0.00132616	0.961255	4.67344e-05	0.0338714	0.00350038	6.62547	OID31203	no_MHC	UKB
190532	rs5759433	22	23084965	SLC34A3	ENSG00000198569	bipolar	T	3288	unconditioned	unconditioned	4.71418e-05	0.922227	3.39062e-06	0.0663188	0.0114033	9.96235	OID31203	no_MHC	UKB
190533	rs5759433	22	23084965	SLC34A3	ENSG00000198569	bipolar_noukb	T	3275	unconditioned	unconditioned	4.72584e-05	0.924474	3.3234e-06	0.0650023	0.010473	9.95988	OID31203	no_MHC	UKB
190534	rs5759433	22	23084965	SLC34A3	ENSG00000198569	depression_Als_noukb_included	T	3056	unconditioned	unconditioned	5.13382e-05	0.956161	2.1846e-06	0.0406844	0.00310133	9.87708	OID31203	no_MHC	UKB
190535	rs5759433	22	23084965	SLC34A3	ENSG00000198569	depression_Als_ukb_included	T	2967	unconditioned	unconditioned	4.89649e-05	0.962232	1.74463e-06	0.0342811	0.00343576	9.92441	OID31203	no_MHC	UKB
190536	rs5759433	22	23084965	SLC34A3	ENSG00000198569	schizophrenia	T	3315	unconditioned	unconditioned	4.17763e-05	0.817291	8.01344e-06	0.156745	0.025914	10.0832	OID31203	no_MHC	UKB
190537	rs145919155	17	42307386	SLC4A1	ENSG00000004939	anxiety_pgc_2026	C	1934	unconditioned	unconditioned	5.50656e-10	0.878904	5.90492e-11	0.0942217	0.0268741	21.3199	OID30369	no_MHC	UKB
190538	rs145919155	17	42307386	SLC4A1	ENSG00000004939	anxiety_pgc_2026	C	1736	rs145919155*	unconditioned	0.842658	0.0740076	0.075018	0.00658683	0.00172952	0.171194	OID30369	no_MHC	UKB
190539	rs145919155	17	42307386	SLC4A1	ENSG00000004939	bipolar	C	2038	unconditioned	unconditioned	6.42577e-14	0.00010256	6.26448e-10	0.999853	4.49025e-05	30.3759	OID30369	no_MHC	UKB
190540	rs145919155	17	42307386	SLC4A1	ENSG00000004939	bipolar	C	1808	rs145919155*	rs228768*	0.769855	0.0682579	0.141716	0.0125574	0.00761367	0.261554	OID30369	no_MHC	UKB
190541	rs145919155	17	42307386	SLC4A1	ENSG00000004939	bipolar	C	1802	rs145919155*	unconditioned	5.67599e-05	5.02636e-06	0.553027	0.0485749	0.398336	9.77668	OID30369	no_MHC	UKB
190542	rs145919155	17	42307386	SLC4A1	ENSG00000004939	bipolar	C	1803	unconditioned	rs228768*	4.72418e-10	8.70676e-11	0.754037	0.138863	0.1071	21.4732	OID30369	no_MHC	UKB
190543	rs145919155	17	42307386	SLC4A1	ENSG00000004939	bipolar_noukb	C	2039	unconditioned	unconditioned	6.02032e-14	9.60884e-05	6.2645e-10	0.999857	4.64604e-05	30.4411	OID30369	no_MHC	UKB
190544	rs145919155	17	42307386	SLC4A1	ENSG00000004939	bipolar_noukb	C	1809	rs145919155*	rs228768*	0.779042	0.0690953	0.132534	0.0117472	0.00758136	0.24969	OID30369	no_MHC	UKB
190545	rs145919155	17	42307386	SLC4A1	ENSG00000004939	bipolar_noukb	C	1805	rs145919155*	unconditioned	5.30677e-05	4.69682e-06	0.551767	0.0484351	0.39974	9.84394	OID30369	no_MHC	UKB
190546	rs145919155	17	42307386	SLC4A1	ENSG00000004939	bipolar_noukb	C	1806	unconditioned	rs228768*	4.89386e-10	8.33409e-11	0.781122	0.132936	0.085942	21.4379	OID30369	no_MHC	UKB
190547	rs145919155	17	42307386	SLC4A1	ENSG00000004939	depression_Als_noukb_included	C	1925	unconditioned	unconditioned	5.50818e-10	0.879156	7.06291e-11	0.112722	0.0081212	21.3196	OID30369	no_MHC	UKB
190548	rs145919155	17	42307386	SLC4A1	ENSG00000004939	depression_Als_noukb_included	C	1774	rs145919155*	unconditioned	0.819635	0.0685445	0.0979771	0.00818798	0.005655	0.198896	OID30369	no_MHC	UKB
190549	rs145919155	17	42307386	SLC4A1	ENSG00000004939	depression_Als_ukb_included	C	2009	unconditioned	unconditioned	5.80366e-10	0.926326	3.94305e-11	0.0629246	0.0107492	21.2674	OID30369	no_MHC	UKB
190550	rs145919155	17	42307386	SLC4A1	ENSG00000004939	depression_Als_ukb_included	C	1793	rs145919155*	unconditioned	0.875528	0.0760058	0.0431319	0.00374275	0.00159147	0.132928	OID30369	no_MHC	UKB
190551	rs145919155	17	42307386	SLC4A1	ENSG00000004939	schizophrenia	C	2053	unconditioned	unconditioned	4.50973e-10	0.719785	7.45838e-11	0.11888	0.161335	21.5196	OID30369	no_MHC	UKB
190552	rs145919155	17	42307386	SLC4A1	ENSG00000004939	schizophrenia	C	1812	rs145919155*	unconditioned	0.791642	0.0703768	0.123494	0.010975	0.00351268	0.233646	OID30369	no_MHC	UKB
190553	rs681343	19	49206462	SLC51B	ENSG00000186198	anxiety_pgc_2026	T	2883	unconditioned	unconditioned	5.45008e-178	0.919323	4.6303e-179	0.0781016	0.00257533	408.165	OID30107	no_MHC	UKB
190554	rs681343	19	49206462	SLC51B	ENSG00000186198	anxiety_pgc_2026	T	2278	rs2617802	unconditioned	3.86888e-12	0.92848	2.86169e-13	0.068674	0.00284568	26.2781	OID30107	no_MHC	UKB
190555	rs681343	19	49206462	SLC51B	ENSG00000186198	anxiety_pgc_2026	T	2275	rs281382	unconditioned	0.00460954	0.920412	0.000340913	0.0680654	0.00657164	5.37963	OID30107	no_MHC	UKB
190556	rs681343	19	49206462	SLC51B	ENSG00000186198	anxiety_pgc_2026	T	2276	rs4801771	unconditioned	3.46793e-27	0.926115	2.56512e-28	0.0684963	0.00538891	60.9262	OID30107	no_MHC	UKB
190557	rs681343	19	49206462	SLC51B	ENSG00000186198	anxiety_pgc_2026	T	2295	rs681343	unconditioned	3.47049e-148	0.927735	2.56879e-149	0.0686655	0.00359924	339.538	OID30107	no_MHC	UKB
190558	rs681343	19	49206462	SLC51B	ENSG00000186198	anxiety_pgc_2026	T	2278	rs7249417	unconditioned	0.882367	0.04685	0.0652679	0.0034634	0.00205131	0.125147	OID30107	no_MHC	UKB
190559	rs681343	19	49206462	SLC51B	ENSG00000186198	anxiety_pgc_2026	T	2277	rs73053588	unconditioned	0.000619612	0.924287	4.58318e-05	0.0683615	0.00668611	7.38642	OID30107	no_MHC	UKB
190560	rs681343	19	49206462	SLC51B	ENSG00000186198	bipolar	T	3030	unconditioned	unconditioned	3.7595e-178	0.9104	2.91908e-179	0.0706694	0.0189306	408.536	OID30107	no_MHC	UKB
190561	rs681343	19	49206462	SLC51B	ENSG00000186198	bipolar	T	2328	rs2617802	unconditioned	3.9408e-12	0.945572	1.62189e-13	0.0389008	0.0155269	26.2596	OID30107	no_MHC	UKB
190562	rs681343	19	49206462	SLC51B	ENSG00000186198	bipolar	T	2325	rs281382	unconditioned	0.00471616	0.941656	0.00019389	0.0386984	0.0147357	5.35676	OID30107	no_MHC	UKB
190563	rs681343	19	49206462	SLC51B	ENSG00000186198	bipolar	T	2326	rs4801771	unconditioned	3.54919e-27	0.947821	1.4593e-28	0.0389579	0.013221	60.9031	OID30107	no_MHC	UKB
190564	rs681343	19	49206462	SLC51B	ENSG00000186198	bipolar	T	2348	rs681343	unconditioned	3.53663e-148	0.945653	1.46858e-149	0.0392529	0.0150941	339.519	OID30107	no_MHC	UKB
190565	rs681343	19	49206462	SLC51B	ENSG00000186198	bipolar	T	2331	rs7249417	unconditioned	3.59403e-11	0.885013	1.48132e-12	0.0363983	0.078589	24.0492	OID30107	no_MHC	UKB
190566	rs681343	19	49206462	SLC51B	ENSG00000186198	bipolar	T	2327	rs73053588	unconditioned	0.000634802	0.948801	2.61151e-05	0.0390212	0.0115167	7.3622	OID30107	no_MHC	UKB
190567	rs681343	19	49206462	SLC51B	ENSG00000186198	bipolar_noukb	T	3033	unconditioned	unconditioned	3.78751e-178	0.917137	2.73049e-179	0.0661014	0.0167611	408.528	OID30107	no_MHC	UKB
190568	rs681343	19	49206462	SLC51B	ENSG00000186198	bipolar_noukb	T	2336	rs2617802	unconditioned	3.93554e-12	0.944273	1.54726e-13	0.0371056	0.0186218	26.261	OID30107	no_MHC	UKB
190569	rs681343	19	49206462	SLC51B	ENSG00000186198	bipolar_noukb	T	2333	rs281382	unconditioned	0.00471239	0.940874	0.000184985	0.0369167	0.017312	5.35756	OID30107	no_MHC	UKB
190570	rs681343	19	49206462	SLC51B	ENSG00000186198	bipolar_noukb	T	2334	rs4801771	unconditioned	3.55674e-27	0.94984	1.39644e-28	0.0372795	0.0128805	60.901	OID30107	no_MHC	UKB
190571	rs681343	19	49206462	SLC51B	ENSG00000186198	bipolar_noukb	T	2356	rs681343	unconditioned	3.55045e-148	0.949398	1.40655e-149	0.0375985	0.0130034	339.516	OID30107	no_MHC	UKB
190572	rs681343	19	49206462	SLC51B	ENSG00000186198	bipolar_noukb	T	2339	rs7249417	unconditioned	3.58897e-11	0.883786	1.4129e-12	0.0347114	0.0815021	24.0506	OID30107	no_MHC	UKB
190573	rs681343	19	49206462	SLC51B	ENSG00000186198	bipolar_noukb	T	2335	rs73053588	unconditioned	0.000634942	0.948986	2.49419e-05	0.0372651	0.0130891	7.36198	OID30107	no_MHC	UKB
190574	rs681343	19	49206462	SLC51B	ENSG00000186198	depression_Als_noukb_included	T	2874	unconditioned	unconditioned	3.77488e-178	0.913912	2.92655e-179	0.0708376	0.0152501	408.532	OID30107	no_MHC	UKB
190575	rs681343	19	49206462	SLC51B	ENSG00000186198	depression_Als_noukb_included	T	2314	rs2617802	unconditioned	3.88667e-12	0.932544	2.59443e-13	0.0622439	0.00521235	26.2735	OID30107	no_MHC	UKB
190576	rs681343	19	49206462	SLC51B	ENSG00000186198	depression_Als_noukb_included	T	2311	rs281382	unconditioned	0.00461834	0.922082	0.000308327	0.0615481	0.0114433	5.37772	OID30107	no_MHC	UKB
190577	rs681343	19	49206462	SLC51B	ENSG00000186198	depression_Als_noukb_included	T	2312	rs4801771	unconditioned	3.49572e-27	0.933545	2.33291e-28	0.0622971	0.0041575	60.9183	OID30107	no_MHC	UKB
190578	rs681343	19	49206462	SLC51B	ENSG00000186198	depression_Als_noukb_included	T	2333	rs681343	unconditioned	3.4888e-148	0.932915	2.34678e-149	0.0627491	0.00433582	339.533	OID30107	no_MHC	UKB
190579	rs681343	19	49206462	SLC51B	ENSG00000186198	depression_Als_noukb_included	T	2317	rs7249417	unconditioned	3.78204e-11	0.931333	2.52499e-12	0.0621717	0.00649481	23.9982	OID30107	no_MHC	UKB
190580	rs681343	19	49206462	SLC51B	ENSG00000186198	depression_Als_noukb_included	T	2313	rs73053588	unconditioned	0.000623665	0.932126	4.16544e-05	0.0622515	0.00495672	7.3799	OID30107	no_MHC	UKB
190581	rs681343	19	49206462	SLC51B	ENSG00000186198	depression_Als_ukb_included	T	2993	unconditioned	unconditioned	3.93166e-178	0.951488	1.87545e-179	0.0453841	0.0031279	408.491	OID30107	no_MHC	UKB
190582	rs681343	19	49206462	SLC51B	ENSG00000186198	depression_Als_ukb_included	T	2320	rs2617802	unconditioned	4.07883e-12	0.978661	8.10055e-14	0.0194343	0.00190511	26.2252	OID30107	no_MHC	UKB
190583	rs681343	19	49206462	SLC51B	ENSG00000186198	depression_Als_ukb_included	T	2317	rs281382	unconditioned	0.0048789	0.971288	9.68862e-05	0.0192836	0.00445279	5.32284	OID30107	no_MHC	UKB
190584	rs681343	19	49206462	SLC51B	ENSG00000186198	depression_Als_ukb_included	T	2318	rs4801771	unconditioned	3.66201e-27	0.977953	7.27195e-29	0.0194174	0.00262979	60.8718	OID30107	no_MHC	UKB
190585	rs681343	19	49206462	SLC51B	ENSG00000186198	depression_Als_ukb_included	T	2340	rs681343	unconditioned	3.65404e-148	0.977089	7.29172e-150	0.0194946	0.00341618	339.487	OID30107	no_MHC	UKB
190586	rs681343	19	49206462	SLC51B	ENSG00000186198	depression_Als_ukb_included	T	2323	rs7249417	unconditioned	3.96733e-11	0.976955	7.88232e-13	0.0194066	0.00363887	23.9503	OID30107	no_MHC	UKB
190587	rs681343	19	49206462	SLC51B	ENSG00000186198	depression_Als_ukb_included	T	2319	rs73053588	unconditioned	0.000644994	0.964013	1.2822e-05	0.0191476	0.0161815	7.34627	OID30107	no_MHC	UKB
190588	rs681343	19	49206462	SLC51B	ENSG00000186198	schizophrenia	T	3062	unconditioned	unconditioned	2.2221e-180	0.00538085	3.84081e-179	0.0921033	0.902516	413.667	OID30107	no_MHC	UKB
190589	rs745666	17	72744798	SLC9A3R1	ENSG00000109062	anxiety_pgc_2026	C	2620	unconditioned	unconditioned	2.69879e-24	0.959819	1.03359e-25	0.0367559	0.00342466	54.2692	OID30630	no_MHC	UKB
190590	rs745666	17	72744798	SLC9A3R1	ENSG00000109062	anxiety_pgc_2026	C	2201	rs745666*	unconditioned	0.630312	0.347205	0.013396	0.00737747	0.00170943	0.461541	OID30630	no_MHC	UKB
190591	rs745666	17	72744798	SLC9A3R1	ENSG00000109062	bipolar	C	2711	unconditioned	unconditioned	2.6919e-26	0.0231283	1.13684e-24	0.976749	0.000122608	58.877	OID30630	no_MHC	UKB
190592	rs745666	17	72744798	SLC9A3R1	ENSG00000109062	bipolar	C	2261	rs745666*	unconditioned	0.0139883	0.00797007	0.589978	0.336098	0.0519663	4.26953	OID30630	no_MHC	UKB
190593	rs745666	17	72744798	SLC9A3R1	ENSG00000109062	bipolar_noukb	C	2712	unconditioned	unconditioned	3.67608e-26	0.0315843	1.12694e-24	0.968246	0.000169327	58.5654	OID30630	no_MHC	UKB
190594	rs745666	17	72744798	SLC9A3R1	ENSG00000109062	bipolar_noukb	C	2263	rs745666*	unconditioned	0.0190739	0.0109389	0.583848	0.334786	0.0513533	3.95944	OID30630	no_MHC	UKB
190595	rs745666	17	72744798	SLC9A3R1	ENSG00000109062	depression_Als_noukb_included	C	2621	unconditioned	unconditioned	1.12962e-24	0.970552	3.0841e-26	0.0264951	0.00295237	55.1402	OID30630	no_MHC	UKB
190596	rs745666	17	72744798	SLC9A3R1	ENSG00000109062	depression_Als_noukb_included	C	2229	rs745666*	unconditioned	0.625133	0.352408	0.013382	0.00754235	0.00153456	0.469791	OID30630	no_MHC	UKB
190597	rs745666	17	72744798	SLC9A3R1	ENSG00000109062	depression_Als_ukb_included	C	2687	unconditioned	unconditioned	1.13838e-24	0.978181	2.25266e-26	0.019354	0.00246515	55.1324	OID30630	no_MHC	UKB
190598	rs745666	17	72744798	SLC9A3R1	ENSG00000109062	depression_Als_ukb_included	C	2226	rs745666*	unconditioned	0.627067	0.359106	0.0081454	0.00466366	0.00101781	0.466702	OID30630	no_MHC	UKB
190599	rs745666	17	72744798	SLC9A3R1	ENSG00000109062	schizophrenia	C	2743	unconditioned	unconditioned	9.09268e-25	0.781232	2.37699e-25	0.204213	0.0145542	55.3572	OID30630	no_MHC	UKB
190600	rs745666	17	72744798	SLC9A3R1	ENSG00000109062	schizophrenia	C	2263	rs745666*	unconditioned	0.511142	0.293167	0.117842	0.0675782	0.0102707	0.671107	OID30630	no_MHC	UKB
190601	rs2876803	13	84368785	SLITRK1	ENSG00000178235	anxiety_pgc_2026	C	2371	unconditioned	unconditioned	1.9353e-51	0.860389	1.25032e-52	0.0555022	0.0841087	116.772	OID30510	no_MHC	UKB
190602	rs2876803	13	84368785	SLITRK1	ENSG00000178235	anxiety_pgc_2026	C	2124	rs2876803*	unconditioned	0.776735	0.167598	0.0422296	0.00910763	0.0043298	0.252656	OID30510	no_MHC	UKB
190603	rs2876803	13	84368785	SLITRK1	ENSG00000178235	bipolar	C	2481	unconditioned	unconditioned	2.0528e-51	0.912616	1.82522e-52	0.0811382	0.00624535	116.713	OID30510	no_MHC	UKB
190604	rs2876803	13	84368785	SLITRK1	ENSG00000178235	bipolar	C	2203	rs2876803*	unconditioned	0.755801	0.168081	0.058629	0.0130339	0.00445531	0.279977	OID30510	no_MHC	UKB
190605	rs2876803	13	84368785	SLITRK1	ENSG00000178235	bipolar_noukb	C	2485	unconditioned	unconditioned	2.04445e-51	0.908907	1.90777e-52	0.084808	0.00628469	116.717	OID30510	no_MHC	UKB
190606	rs2876803	13	84368785	SLITRK1	ENSG00000178235	bipolar_noukb	C	2205	rs2876803*	unconditioned	0.753156	0.166514	0.0621177	0.013729	0.00448375	0.283483	OID30510	no_MHC	UKB
190607	rs2876803	13	84368785	SLITRK1	ENSG00000178235	depression_Als_noukb_included	C	2352	unconditioned	unconditioned	2.13142e-51	0.947569	1.05312e-52	0.046813	0.00561786	116.675	OID30510	no_MHC	UKB
190608	rs2876803	13	84368785	SLITRK1	ENSG00000178235	depression_Als_noukb_included	C	2159	rs2876803*	unconditioned	0.786592	0.16753	0.0358279	0.00762827	0.00242241	0.240046	OID30510	no_MHC	UKB
190609	rs2876803	13	84368785	SLITRK1	ENSG00000178235	depression_Als_ukb_included	C	2443	unconditioned	unconditioned	2.17327e-51	0.966166	7.07188e-53	0.0314369	0.00239679	116.656	OID30510	no_MHC	UKB
190610	rs2876803	13	84368785	SLITRK1	ENSG00000178235	depression_Als_ukb_included	C	2182	rs2876803*	unconditioned	0.797871	0.174932	0.0210346	0.00461025	0.00155241	0.225809	OID30510	no_MHC	UKB
190611	rs2876803	13	84368785	SLITRK1	ENSG00000178235	schizophrenia	C	2497	unconditioned	unconditioned	9.81994e-52	0.436568	1.25479e-51	0.557839	0.00559314	117.45	OID30510	no_MHC	UKB
190612	rs2876803	13	84368785	SLITRK1	ENSG00000178235	schizophrenia	C	2204	rs2876803*	unconditioned	0.183118	0.0405197	0.22941	0.0502662	0.496687	1.69762	OID30510	no_MHC	UKB
190613	rs12869554	13	86380453	SLITRK6	ENSG00000184564	anxiety_pgc_2026	C	3140	unconditioned	unconditioned	0	0.875141	0	0.116749	0.00811042	1104.93	OID20094	no_MHC	UKB
190614	rs12869554	13	86380453	SLITRK6	ENSG00000184564	anxiety_pgc_2026	C	2574	rs11843946	unconditioned	8.47726e-100	0.820446	9.78681e-101	0.0946338	0.0849203	228.121	OID20094	no_MHC	UKB
190615	rs12869554	13	86380453	SLITRK6	ENSG00000184564	anxiety_pgc_2026	C	2626	rs12863734	unconditioned	1.41982e-33	0.889105	1.63835e-34	0.102587	0.00830777	75.6348	OID20094	no_MHC	UKB
190616	rs12869554	13	86380453	SLITRK6	ENSG00000184564	anxiety_pgc_2026	C	2555	rs148418149	unconditioned	0.0063562	0.882116	0.000729335	0.101208	0.00959074	5.05833	OID20094	no_MHC	UKB
190617	rs12869554	13	86380453	SLITRK6	ENSG00000184564	anxiety_pgc_2026	C	2549	rs184600537	unconditioned	6.07039e-24	0.890144	6.96003e-25	0.102052	0.00780413	53.4586	OID20094	no_MHC	UKB
190618	rs12869554	13	86380453	SLITRK6	ENSG00000184564	anxiety_pgc_2026	C	2550	rs35895827	unconditioned	4.03412e-19	0.891915	4.6256e-20	0.102263	0.00582197	42.3543	OID20094	no_MHC	UKB
190619	rs12869554	13	86380453	SLITRK6	ENSG00000184564	anxiety_pgc_2026	C	2550	rs4482175	unconditioned	9.4929e-100	0.890808	1.08849e-100	0.102136	0.00705573	228.008	OID20094	no_MHC	UKB
190620	rs12869554	13	86380453	SLITRK6	ENSG00000184564	anxiety_pgc_2026	C	2549	rs4911012	unconditioned	0.00952444	0.880063	0.00109203	0.100896	0.00842466	4.65389	OID20094	no_MHC	UKB
190621	rs12869554	13	86380453	SLITRK6	ENSG00000184564	anxiety_pgc_2026	C	2556	rs56283245	unconditioned	9.44064e-07	0.890407	1.08297e-07	0.102135	0.00745755	13.8731	OID20094	no_MHC	UKB
190622	rs12869554	13	86380453	SLITRK6	ENSG00000184564	anxiety_pgc_2026	C	2754	rs658400	unconditioned	7.68911e-12	0.799749	9.70667e-13	0.10086	0.0993904	25.5912	OID20094	no_MHC	UKB
190623	rs12869554	13	86380453	SLITRK6	ENSG00000184564	anxiety_pgc_2026	C	2623	rs71442106	unconditioned	9.84867e-13	0.887268	1.13691e-13	0.102414	0.0103185	27.6463	OID20094	no_MHC	UKB
190624	rs12869554	13	86380453	SLITRK6	ENSG00000184564	anxiety_pgc_2026	C	2550	rs79558417	unconditioned	5.75943e-47	0.89187	6.60387e-48	0.102258	0.00587278	106.471	OID20094	no_MHC	UKB
190625	rs12869554	13	86380453	SLITRK6	ENSG00000184564	anxiety_pgc_2026	C	2550	rs928629	unconditioned	3.89988e-25	0.889608	4.47179e-26	0.101998	0.008394	56.2037	OID20094	no_MHC	UKB
190626	rs12869554	13	86380453	SLITRK6	ENSG00000184564	anxiety_pgc_2026	C	2550	rs9547144	unconditioned	4.53721e-12	0.84758	5.20511e-13	0.0971796	0.0552407	26.1187	OID20094	no_MHC	UKB
190627	rs12869554	13	86380453	SLITRK6	ENSG00000184564	anxiety_pgc_2026	C	2581	rs9594097	unconditioned	1.09603e-21	0.892836	1.25879e-22	0.102538	0.00462601	48.2626	OID20094	no_MHC	UKB
190628	rs12869554	13	86380453	SLITRK6	ENSG00000184564	bipolar	C	3221	unconditioned	unconditioned	0	0.900037	0	0.0694853	0.0304773	1104.91	OID20094	no_MHC	UKB
190629	rs12869554	13	86380453	SLITRK6	ENSG00000184564	bipolar	C	2630	rs11843946	unconditioned	9.47996e-100	0.919515	6.09918e-101	0.059138	0.0213469	228.009	OID20094	no_MHC	UKB
190630	rs12869554	13	86380453	SLITRK6	ENSG00000184564	bipolar	C	2682	rs12863734	unconditioned	1.45049e-33	0.908969	9.61616e-35	0.0602302	0.0308012	75.6134	OID20094	no_MHC	UKB
190631	rs12869554	13	86380453	SLITRK6	ENSG00000184564	bipolar	C	2611	rs148418149	unconditioned	0.00654876	0.909728	0.0004196	0.0582641	0.0250394	5.02848	OID20094	no_MHC	UKB
190632	rs12869554	13	86380453	SLITRK6	ENSG00000184564	bipolar	C	2605	rs184600537	unconditioned	6.37427e-24	0.934647	4.07451e-25	0.0597382	0.00561509	53.4098	OID20094	no_MHC	UKB
190633	rs12869554	13	86380453	SLITRK6	ENSG00000184564	bipolar	C	2606	rs35895827	unconditioned	4.1957e-19	0.927723	2.68253e-20	0.0593012	0.0129758	42.3151	OID20094	no_MHC	UKB
190634	rs12869554	13	86380453	SLITRK6	ENSG00000184564	bipolar	C	2606	rs4482175	unconditioned	9.88557e-100	0.928405	6.32029e-101	0.0593448	0.01225	227.967	OID20094	no_MHC	UKB
190635	rs12869554	13	86380453	SLITRK6	ENSG00000184564	bipolar	C	2605	rs4911012	unconditioned	0.00976729	0.903998	0.000624338	0.0577569	0.027853	4.62872	OID20094	no_MHC	UKB
190636	rs12869554	13	86380453	SLITRK6	ENSG00000184564	bipolar	C	2612	rs56283245	unconditioned	9.89247e-07	0.932937	6.32877e-08	0.0596779	0.00738398	13.8263	OID20094	no_MHC	UKB
190637	rs12869554	13	86380453	SLITRK6	ENSG00000184564	bipolar	C	2810	rs658400	unconditioned	8.95035e-12	0.930854	5.90309e-13	0.0613855	0.00776092	25.4393	OID20094	no_MHC	UKB
190638	rs12869554	13	86380453	SLITRK6	ENSG00000184564	bipolar	C	2680	rs71442106	unconditioned	8.91054e-13	0.919232	5.84518e-14	0.0602797	0.0204887	27.7464	OID20094	no_MHC	UKB
190639	rs12869554	13	86380453	SLITRK6	ENSG00000184564	bipolar	C	2606	rs79558417	unconditioned	5.94325e-47	0.920697	3.80032e-48	0.0588521	0.020451	106.439	OID20094	no_MHC	UKB
190640	rs12869554	13	86380453	SLITRK6	ENSG00000184564	bipolar	C	2606	rs928629	unconditioned	4.07242e-25	0.928974	2.60366e-26	0.0593812	0.0116449	56.1604	OID20094	no_MHC	UKB
190641	rs12869554	13	86380453	SLITRK6	ENSG00000184564	bipolar	C	2606	rs9547144	unconditioned	4.60257e-12	0.859717	2.94659e-13	0.0549542	0.0853292	26.1044	OID20094	no_MHC	UKB
190642	rs12869554	13	86380453	SLITRK6	ENSG00000184564	bipolar	C	2642	rs9594097	unconditioned	1.14798e-21	0.935067	7.36116e-23	0.0599541	0.0049788	48.2163	OID20094	no_MHC	UKB
190643	rs12869554	13	86380453	SLITRK6	ENSG00000184564	bipolar_noukb	C	3231	unconditioned	unconditioned	0	0.907888	0	0.0651121	0.0270003	1104.9	OID20094	no_MHC	UKB
190644	rs12869554	13	86380453	SLITRK6	ENSG00000184564	bipolar_noukb	C	2634	rs11843946	unconditioned	9.50378e-100	0.921737	5.51727e-101	0.0534852	0.0247774	228.007	OID20094	no_MHC	UKB
190645	rs12869554	13	86380453	SLITRK6	ENSG00000184564	bipolar_noukb	C	2686	rs12863734	unconditioned	1.46472e-33	0.91786	8.74895e-35	0.0547974	0.0273422	75.6036	OID20094	no_MHC	UKB
190646	rs12869554	13	86380453	SLITRK6	ENSG00000184564	bipolar_noukb	C	2615	rs148418149	unconditioned	0.00655825	0.911048	0.000378846	0.0525985	0.0294165	5.02703	OID20094	no_MHC	UKB
190647	rs12869554	13	86380453	SLITRK6	ENSG00000184564	bipolar_noukb	C	2609	rs184600537	unconditioned	6.41164e-24	0.94013	3.69356e-25	0.0541524	0.0057179	53.4039	OID20094	no_MHC	UKB
190648	rs12869554	13	86380453	SLITRK6	ENSG00000184564	bipolar_noukb	C	2610	rs35895827	unconditioned	4.22173e-19	0.933474	2.43259e-20	0.0537747	0.0127512	42.3089	OID20094	no_MHC	UKB
190649	rs12869554	13	86380453	SLITRK6	ENSG00000184564	bipolar_noukb	C	2610	rs4482175	unconditioned	9.93013e-100	0.932558	5.72192e-101	0.0537219	0.0137204	227.963	OID20094	no_MHC	UKB
190650	rs12869554	13	86380453	SLITRK6	ENSG00000184564	bipolar_noukb	C	2609	rs4911012	unconditioned	0.0098482	0.911491	0.000567326	0.0524827	0.0256113	4.62047	OID20094	no_MHC	UKB
190651	rs12869554	13	86380453	SLITRK6	ENSG00000184564	bipolar_noukb	C	2616	rs56283245	unconditioned	9.95313e-07	0.938662	5.73899e-08	0.0541161	0.00722121	13.8202	OID20094	no_MHC	UKB
190652	rs12869554	13	86380453	SLITRK6	ENSG00000184564	bipolar_noukb	C	2814	rs658400	unconditioned	8.99751e-12	0.935762	5.3794e-13	0.0559387	0.00829974	25.4341	OID20094	no_MHC	UKB
190653	rs12869554	13	86380453	SLITRK6	ENSG00000184564	bipolar_noukb	C	2684	rs71442106	unconditioned	8.92778e-13	0.921003	5.28426e-14	0.0544887	0.0245084	27.7444	OID20094	no_MHC	UKB
190654	rs12869554	13	86380453	SLITRK6	ENSG00000184564	bipolar_noukb	C	2610	rs79558417	unconditioned	5.98796e-47	0.927607	3.45071e-48	0.0534367	0.0189562	106.432	OID20094	no_MHC	UKB
190655	rs12869554	13	86380453	SLITRK6	ENSG00000184564	bipolar_noukb	C	2610	rs928629	unconditioned	4.09562e-25	0.934265	2.35989e-26	0.0538203	0.0119144	56.1547	OID20094	no_MHC	UKB
190656	rs12869554	13	86380453	SLITRK6	ENSG00000184564	bipolar_noukb	C	2610	rs9547144	unconditioned	4.6431e-12	0.86729	2.67918e-13	0.0499621	0.0827475	26.0956	OID20094	no_MHC	UKB
190657	rs12869554	13	86380453	SLITRK6	ENSG00000184564	bipolar_noukb	C	2646	rs9594097	unconditioned	1.15473e-21	0.940572	6.67564e-23	0.0543705	0.00505739	48.2104	OID20094	no_MHC	UKB
190658	rs12869554	13	86380453	SLITRK6	ENSG00000184564	depression_Als_noukb_included	C	3141	unconditioned	unconditioned	0	0.847174	0	0.14493	0.00789659	1104.97	OID20094	no_MHC	UKB
190659	rs12869554	13	86380453	SLITRK6	ENSG00000184564	depression_Als_noukb_included	C	2582	rs11843946	unconditioned	8.94059e-100	0.867106	1.24565e-100	0.120798	0.0120968	228.068	OID20094	no_MHC	UKB
190660	rs12869554	13	86380453	SLITRK6	ENSG00000184564	depression_Als_noukb_included	C	2634	rs12863734	unconditioned	1.38856e-33	0.870128	1.94228e-34	0.121703	0.0081694	75.657	OID20094	no_MHC	UKB
190661	rs12869554	13	86380453	SLITRK6	ENSG00000184564	depression_Als_noukb_included	C	2563	rs148418149	unconditioned	0.00627364	0.859548	0.00087283	0.119572	0.0137329	5.0714	OID20094	no_MHC	UKB
190662	rs12869554	13	86380453	SLITRK6	ENSG00000184564	depression_Als_noukb_included	C	2557	rs184600537	unconditioned	5.97328e-24	0.875854	8.30703e-25	0.121802	0.00234352	53.4747	OID20094	no_MHC	UKB
190663	rs12869554	13	86380453	SLITRK6	ENSG00000184564	depression_Als_noukb_included	C	2558	rs35895827	unconditioned	3.94981e-19	0.873349	5.49322e-20	0.121456	0.00519431	42.3754	OID20094	no_MHC	UKB
190664	rs12869554	13	86380453	SLITRK6	ENSG00000184564	depression_Als_noukb_included	C	2558	rs4482175	unconditioned	9.31014e-100	0.874329	1.2948e-100	0.121593	0.00407885	228.027	OID20094	no_MHC	UKB
190665	rs12869554	13	86380453	SLITRK6	ENSG00000184564	depression_Als_noukb_included	C	2557	rs4911012	unconditioned	0.0093289	0.860516	0.00129737	0.119663	0.00919482	4.67464	OID20094	no_MHC	UKB
190666	rs12869554	13	86380453	SLITRK6	ENSG00000184564	depression_Als_noukb_included	C	2564	rs56283245	unconditioned	9.2407e-07	0.871472	1.28564e-07	0.121239	0.00728768	13.8945	OID20094	no_MHC	UKB
190667	rs12869554	13	86380453	SLITRK6	ENSG00000184564	depression_Als_noukb_included	C	2762	rs658400	unconditioned	7.9121e-12	0.822877	1.25255e-12	0.130221	0.0469021	25.5626	OID20094	no_MHC	UKB
190668	rs12869554	13	86380453	SLITRK6	ENSG00000184564	depression_Als_noukb_included	C	2631	rs71442106	unconditioned	9.66188e-13	0.870715	1.36296e-13	0.122822	0.00646278	27.6654	OID20094	no_MHC	UKB
190669	rs12869554	13	86380453	SLITRK6	ENSG00000184564	depression_Als_noukb_included	C	2558	rs79558417	unconditioned	5.63682e-47	0.873209	7.83945e-48	0.121437	0.00535393	106.492	OID20094	no_MHC	UKB
190670	rs12869554	13	86380453	SLITRK6	ENSG00000184564	depression_Als_noukb_included	C	2558	rs928629	unconditioned	3.33722e-25	0.761264	4.64689e-26	0.105869	0.132867	56.3595	OID20094	no_MHC	UKB
190671	rs12869554	13	86380453	SLITRK6	ENSG00000184564	depression_Als_noukb_included	C	2558	rs9547144	unconditioned	4.67453e-12	0.873163	6.50115e-13	0.12143	0.00540662	26.0889	OID20094	no_MHC	UKB
190672	rs12869554	13	86380453	SLITRK6	ENSG00000184564	depression_Als_noukb_included	C	2594	rs9594097	unconditioned	1.07252e-21	0.873609	1.4932e-22	0.121622	0.00476892	48.2843	OID20094	no_MHC	UKB
190673	rs12869554	13	86380453	SLITRK6	ENSG00000184564	depression_Als_ukb_included	C	3237	unconditioned	unconditioned	0	0.401394	0	0.596135	0.00247141	1105.71	OID20094	no_MHC	UKB
190674	rs12869554	13	86380453	SLITRK6	ENSG00000184564	depression_Als_ukb_included	C	2626	rs11843946	unconditioned	4.15085e-100	0.402136	6.08217e-100	0.589234	0.00863086	228.835	OID20094	no_MHC	UKB
190675	rs12869554	13	86380453	SLITRK6	ENSG00000184564	depression_Als_ukb_included	C	2678	rs12863734	unconditioned	6.46003e-34	0.404668	9.46386e-34	0.592831	0.00250047	76.4223	OID20094	no_MHC	UKB
190676	rs12869554	13	86380453	SLITRK6	ENSG00000184564	depression_Als_ukb_included	C	2607	rs148418149	unconditioned	0.00288803	0.401302	0.00422967	0.587724	0.00385624	5.84718	OID20094	no_MHC	UKB
190677	rs12869554	13	86380453	SLITRK6	ENSG00000184564	depression_Als_ukb_included	C	2601	rs184600537	unconditioned	2.76408e-24	0.405305	4.04795e-24	0.593562	0.00113327	54.2453	OID20094	no_MHC	UKB
190678	rs12869554	13	86380453	SLITRK6	ENSG00000184564	depression_Als_ukb_included	C	2602	rs35895827	unconditioned	1.83185e-19	0.405027	2.68273e-19	0.593155	0.00181861	43.1438	OID20094	no_MHC	UKB
190679	rs12869554	13	86380453	SLITRK6	ENSG00000184564	depression_Als_ukb_included	C	2602	rs4482175	unconditioned	4.31244e-100	0.404828	6.31552e-100	0.592864	0.00230797	228.797	OID20094	no_MHC	UKB
190680	rs12869554	13	86380453	SLITRK6	ENSG00000184564	depression_Als_ukb_included	C	2601	rs4911012	unconditioned	0.00432803	0.400368	0.00633834	0.58633	0.00263625	5.44264	OID20094	no_MHC	UKB
190681	rs12869554	13	86380453	SLITRK6	ENSG00000184564	depression_Als_ukb_included	C	2608	rs56283245	unconditioned	4.29634e-07	0.405195	6.29203e-07	0.59341	0.00139316	14.6603	OID20094	no_MHC	UKB
190682	rs12869554	13	86380453	SLITRK6	ENSG00000184564	depression_Als_ukb_included	C	2806	rs658400	unconditioned	3.85379e-12	0.400819	5.67577e-12	0.590308	0.00887332	26.282	OID20094	no_MHC	UKB
190683	rs12869554	13	86380453	SLITRK6	ENSG00000184564	depression_Als_ukb_included	C	2676	rs71442106	unconditioned	3.91871e-13	0.404225	5.74396e-13	0.5925	0.00327456	28.5678	OID20094	no_MHC	UKB
190684	rs12869554	13	86380453	SLITRK6	ENSG00000184564	depression_Als_ukb_included	C	2602	rs79558417	unconditioned	2.6152e-47	0.405048	3.82993e-47	0.593186	0.00176599	107.26	OID20094	no_MHC	UKB
190685	rs12869554	13	86380453	SLITRK6	ENSG00000184564	depression_Als_ukb_included	C	2602	rs928629	unconditioned	1.75972e-25	0.401415	2.57713e-25	0.587865	0.0107199	56.9995	OID20094	no_MHC	UKB
190686	rs12869554	13	86380453	SLITRK6	ENSG00000184564	depression_Als_ukb_included	C	2602	rs9547144	unconditioned	2.16614e-12	0.404632	3.17228e-12	0.592577	0.00279079	26.8581	OID20094	no_MHC	UKB
190687	rs12869554	13	86380453	SLITRK6	ENSG00000184564	depression_Als_ukb_included	C	2638	rs9594097	unconditioned	4.96824e-22	0.404697	7.27696e-22	0.592755	0.00254761	49.0538	OID20094	no_MHC	UKB
190688	rs12869554	13	86380453	SLITRK6	ENSG00000184564	schizophrenia	C	3211	unconditioned	unconditioned	0	0.663689	0	0.323831	0.0124803	1105.21	OID20094	no_MHC	UKB
190689	rs12869554	13	86380453	SLITRK6	ENSG00000184564	schizophrenia	C	2630	rs11843946	unconditioned	6.90475e-100	0.669511	3.12338e-100	0.302827	0.0276619	228.326	OID20094	no_MHC	UKB
190690	rs12869554	13	86380453	SLITRK6	ENSG00000184564	schizophrenia	C	2682	rs12863734	unconditioned	1.08394e-33	0.679192	4.91588e-34	0.308014	0.0127936	75.9047	OID20094	no_MHC	UKB
190691	rs12869554	13	86380453	SLITRK6	ENSG00000184564	schizophrenia	C	2611	rs148418149	unconditioned	0.00472647	0.65657	0.00213673	0.296781	0.0397857	5.35458	OID20094	no_MHC	UKB
190692	rs12869554	13	86380453	SLITRK6	ENSG00000184564	schizophrenia	C	2605	rs184600537	unconditioned	4.67107e-24	0.684917	2.11109e-24	0.309542	0.00554096	53.7207	OID20094	no_MHC	UKB
190693	rs12869554	13	86380453	SLITRK6	ENSG00000184564	schizophrenia	C	2606	rs35895827	unconditioned	3.08923e-19	0.68306	1.39621e-19	0.308708	0.00823172	42.6212	OID20094	no_MHC	UKB
190694	rs12869554	13	86380453	SLITRK6	ENSG00000184564	schizophrenia	C	2606	rs4482175	unconditioned	7.26428e-100	0.682144	3.28319e-100	0.308295	0.00956076	228.276	OID20094	no_MHC	UKB
190695	rs12869554	13	86380453	SLITRK6	ENSG00000184564	schizophrenia	C	2605	rs4911012	unconditioned	0.00685734	0.634678	0.00309917	0.286774	0.0685923	4.98244	OID20094	no_MHC	UKB
190696	rs12869554	13	86380453	SLITRK6	ENSG00000184564	schizophrenia	C	2612	rs56283245	unconditioned	7.21411e-07	0.680092	3.26135e-07	0.307443	0.0124637	14.1421	OID20094	no_MHC	UKB
190697	rs12869554	13	86380453	SLITRK6	ENSG00000184564	schizophrenia	C	2796	rs658400	unconditioned	6.59706e-12	0.686112	2.98742e-12	0.310696	0.00319159	25.7444	OID20094	no_MHC	UKB
190698	rs12869554	13	86380453	SLITRK6	ENSG00000184564	schizophrenia	C	2680	rs71442106	unconditioned	6.58576e-13	0.679384	2.98557e-13	0.307978	0.0126382	28.0487	OID20094	no_MHC	UKB
190699	rs12869554	13	86380453	SLITRK6	ENSG00000184564	schizophrenia	C	2606	rs79558417	unconditioned	4.40881e-47	0.682949	1.99261e-47	0.308658	0.00839234	106.738	OID20094	no_MHC	UKB
190700	rs12869554	13	86380453	SLITRK6	ENSG00000184564	schizophrenia	C	2606	rs928629	unconditioned	2.99737e-25	0.68374	1.35469e-25	0.309016	0.00724394	56.4669	OID20094	no_MHC	UKB
190701	rs12869554	13	86380453	SLITRK6	ENSG00000184564	schizophrenia	C	2606	rs9547144	unconditioned	3.66266e-12	0.68416	1.65537e-12	0.309206	0.00663496	26.3328	OID20094	no_MHC	UKB
190702	rs12869554	13	86380453	SLITRK6	ENSG00000184564	schizophrenia	C	2642	rs9594097	unconditioned	8.42301e-22	0.68609	3.80884e-22	0.310243	0.0036669	48.5259	OID20094	no_MHC	UKB
190703	rs9547148	13	85896115	SLITRK6	ENSG00000184564	anxiety_pgc_2026	C	3822	unconditioned	unconditioned	0	0.779273	0	0.213505	0.00722197	1105.09	OID20094	no_MHC	UKB
190704	rs9547148	13	85896115	SLITRK6	ENSG00000184564	anxiety_pgc_2026	C	3544	rs117193470	unconditioned	2.51199e-09	0.783812	6.7355e-10	0.210161	0.0060271	19.8022	OID20094	no_MHC	UKB
190705	rs9547148	13	85896115	SLITRK6	ENSG00000184564	anxiety_pgc_2026	C	3603	rs12863734	unconditioned	1.21528e-222	0.782309	3.26537e-223	0.210193	0.00749818	510.979	OID20094	no_MHC	UKB
190706	rs9547148	13	85896115	SLITRK6	ENSG00000184564	anxiety_pgc_2026	C	3543	rs12869441	unconditioned	1.76117e-06	0.783591	4.72216e-07	0.210095	0.00631098	13.2495	OID20094	no_MHC	UKB
190707	rs9547148	13	85896115	SLITRK6	ENSG00000184564	anxiety_pgc_2026	C	3544	rs145313397	unconditioned	0.000241777	0.780602	6.48299e-05	0.2093	0.00979174	8.32749	OID20094	no_MHC	UKB
190708	rs9547148	13	85896115	SLITRK6	ENSG00000184564	anxiety_pgc_2026	C	3544	rs17348506	unconditioned	2.3386e-07	0.781995	6.27065e-08	0.209674	0.00833092	15.2685	OID20094	no_MHC	UKB
190709	rs9547148	13	85896115	SLITRK6	ENSG00000184564	anxiety_pgc_2026	C	3543	rs184600537	unconditioned	8.75827e-52	0.783419	2.34832e-52	0.210049	0.00653162	117.564	OID20094	no_MHC	UKB
190710	rs9547148	13	85896115	SLITRK6	ENSG00000184564	anxiety_pgc_2026	C	3543	rs2342393	unconditioned	0.0663226	0.679916	0.0177829	0.18225	0.0537285	2.71322	OID20094	no_MHC	UKB
190711	rs9547148	13	85896115	SLITRK6	ENSG00000184564	anxiety_pgc_2026	C	3550	rs2497395	unconditioned	1.79626e-06	0.785635	4.81678e-07	0.21067	0.00369344	13.2298	OID20094	no_MHC	UKB
190712	rs9547148	13	85896115	SLITRK6	ENSG00000184564	anxiety_pgc_2026	C	3544	rs35477329	unconditioned	1.0901e-18	0.719157	2.9229e-19	0.19274	0.0881023	41.3603	OID20094	no_MHC	UKB
190713	rs9547148	13	85896115	SLITRK6	ENSG00000184564	anxiety_pgc_2026	C	3544	rs35895827	unconditioned	1.84748e-06	0.784524	4.9537e-07	0.210352	0.00512149	13.2017	OID20094	no_MHC	UKB
190714	rs9547148	13	85896115	SLITRK6	ENSG00000184564	anxiety_pgc_2026	C	3544	rs61960243	unconditioned	6.94082e-07	0.782354	1.86109e-07	0.20977	0.00787498	14.1807	OID20094	no_MHC	UKB
190715	rs9547148	13	85896115	SLITRK6	ENSG00000184564	anxiety_pgc_2026	C	3554	rs72631083	unconditioned	1.54481e-09	0.785807	4.14278e-10	0.210729	0.0034639	20.2884	OID20094	no_MHC	UKB
190716	rs9547148	13	85896115	SLITRK6	ENSG00000184564	anxiety_pgc_2026	C	3567	rs7336296	unconditioned	5.28474e-37	0.785416	1.41756e-37	0.210674	0.00391012	83.5308	OID20094	no_MHC	UKB
190717	rs9547148	13	85896115	SLITRK6	ENSG00000184564	anxiety_pgc_2026	C	3544	rs77612909	unconditioned	5.89332e-05	0.782374	1.58021e-05	0.209775	0.00777613	9.73911	OID20094	no_MHC	UKB
190718	rs9547148	13	85896115	SLITRK6	ENSG00000184564	anxiety_pgc_2026	C	3544	rs79558417	unconditioned	3.23263e-33	0.784491	8.66776e-34	0.210343	0.00516572	74.812	OID20094	no_MHC	UKB
190719	rs9547148	13	85896115	SLITRK6	ENSG00000184564	anxiety_pgc_2026	C	3544	rs928629	unconditioned	1.16715e-09	0.782741	3.12956e-10	0.209874	0.00738563	20.5687	OID20094	no_MHC	UKB
190720	rs9547148	13	85896115	SLITRK6	ENSG00000184564	bipolar	C	3885	unconditioned	unconditioned	0	0.868167	0	0.102435	0.029398	1104.98	OID20094	no_MHC	UKB
190721	rs9547148	13	85896115	SLITRK6	ENSG00000184564	bipolar	C	3607	rs117193470	unconditioned	2.87637e-09	0.897528	2.89191e-10	0.0902254	0.0122469	19.6667	OID20094	no_MHC	UKB
190722	rs9547148	13	85896115	SLITRK6	ENSG00000184564	bipolar	C	3666	rs12863734	unconditioned	1.35996e-222	0.881401	1.39268e-223	0.0902322	0.0283668	510.866	OID20094	no_MHC	UKB
190723	rs9547148	13	85896115	SLITRK6	ENSG00000184564	bipolar	C	3606	rs12869441	unconditioned	2.01988e-06	0.898701	2.03051e-07	0.0903324	0.0109642	13.1125	OID20094	no_MHC	UKB
190724	rs9547148	13	85896115	SLITRK6	ENSG00000184564	bipolar	C	3607	rs145313397	unconditioned	0.00027566	0.890128	2.77174e-05	0.0894815	0.0200875	8.19634	OID20094	no_MHC	UKB
190725	rs9547148	13	85896115	SLITRK6	ENSG00000184564	bipolar	C	3607	rs17348506	unconditioned	2.67571e-07	0.894659	2.69026e-08	0.0899371	0.0154036	15.1339	OID20094	no_MHC	UKB
190726	rs9547148	13	85896115	SLITRK6	ENSG00000184564	bipolar	C	3606	rs184600537	unconditioned	1.01033e-51	0.903731	1.01565e-52	0.0908436	0.00542534	117.422	OID20094	no_MHC	UKB
190727	rs9547148	13	85896115	SLITRK6	ENSG00000184564	bipolar	C	3606	rs2342393	unconditioned	0.0792709	0.813834	0.00796884	0.0817948	0.0171318	2.53488	OID20094	no_MHC	UKB
190728	rs9547148	13	85896115	SLITRK6	ENSG00000184564	bipolar	C	3613	rs2497395	unconditioned	1.33976e-06	0.586082	1.45504e-07	0.0633005	0.350616	13.523	OID20094	no_MHC	UKB
190729	rs9547148	13	85896115	SLITRK6	ENSG00000184564	bipolar	C	3607	rs35477329	unconditioned	1.3671e-18	0.901802	1.37438e-19	0.0906528	0.00754527	41.1338	OID20094	no_MHC	UKB
190730	rs9547148	13	85896115	SLITRK6	ENSG00000184564	bipolar	C	3607	rs35895827	unconditioned	2.113e-06	0.89725	2.12443e-07	0.0901976	0.0125496	13.0674	OID20094	no_MHC	UKB
190731	rs9547148	13	85896115	SLITRK6	ENSG00000184564	bipolar	C	3607	rs61960243	unconditioned	7.95912e-07	0.897057	8.00234e-08	0.0901801	0.0127622	14.0438	OID20094	no_MHC	UKB
190732	rs9547148	13	85896115	SLITRK6	ENSG00000184564	bipolar	C	3616	rs72631083	unconditioned	1.78719e-09	0.903863	1.79764e-10	0.0909097	0.00522728	20.1426	OID20094	no_MHC	UKB
190733	rs9547148	13	85896115	SLITRK6	ENSG00000184564	bipolar	C	3630	rs7336296	unconditioned	6.07793e-37	0.903241	6.11994e-38	0.0909427	0.00581586	83.391	OID20094	no_MHC	UKB
190734	rs9547148	13	85896115	SLITRK6	ENSG00000184564	bipolar	C	3607	rs77612909	unconditioned	6.70754e-05	0.890553	6.74436e-06	0.0895243	0.0198492	9.60969	OID20094	no_MHC	UKB
190735	rs9547148	13	85896115	SLITRK6	ENSG00000184564	bipolar	C	3607	rs79558417	unconditioned	3.66895e-33	0.890679	3.68908e-34	0.089537	0.0197842	74.6854	OID20094	no_MHC	UKB
190736	rs9547148	13	85896115	SLITRK6	ENSG00000184564	bipolar	C	3607	rs928629	unconditioned	1.33976e-09	0.898423	1.34698e-10	0.0903154	0.0112619	20.4308	OID20094	no_MHC	UKB
190737	rs9547148	13	85896115	SLITRK6	ENSG00000184564	bipolar_noukb	C	3895	unconditioned	unconditioned	0	0.877504	0	0.0963991	0.0260967	1104.97	OID20094	no_MHC	UKB
190738	rs9547148	13	85896115	SLITRK6	ENSG00000184564	bipolar_noukb	C	3609	rs117193470	unconditioned	2.8999e-09	0.904867	2.65656e-10	0.0828815	0.0122513	19.6586	OID20094	no_MHC	UKB
190739	rs9547148	13	85896115	SLITRK6	ENSG00000184564	bipolar_noukb	C	3668	rs12863734	unconditioned	1.37614e-222	0.891337	1.28351e-223	0.0831079	0.0255549	510.855	OID20094	no_MHC	UKB
190740	rs9547148	13	85896115	SLITRK6	ENSG00000184564	bipolar_noukb	C	3608	rs12869441	unconditioned	2.03611e-06	0.905923	1.86498e-07	0.0829671	0.0111076	13.1045	OID20094	no_MHC	UKB
190741	rs9547148	13	85896115	SLITRK6	ENSG00000184564	bipolar_noukb	C	3609	rs145313397	unconditioned	0.000277953	0.897523	2.54653e-05	0.0822088	0.0199643	8.18806	OID20094	no_MHC	UKB
190742	rs9547148	13	85896115	SLITRK6	ENSG00000184564	bipolar_noukb	C	3609	rs17348506	unconditioned	2.69579e-07	0.90138	2.4697e-08	0.0825621	0.0160573	15.1264	OID20094	no_MHC	UKB
190743	rs9547148	13	85896115	SLITRK6	ENSG00000184564	bipolar_noukb	C	3608	rs184600537	unconditioned	1.01848e-51	0.911026	9.32884e-53	0.0834401	0.00553428	117.414	OID20094	no_MHC	UKB
190744	rs9547148	13	85896115	SLITRK6	ENSG00000184564	bipolar_noukb	C	3608	rs2342393	unconditioned	0.0798552	0.819832	0.00731435	0.0750747	0.0179242	2.52754	OID20094	no_MHC	UKB
190745	rs9547148	13	85896115	SLITRK6	ENSG00000184564	bipolar_noukb	C	3615	rs2497395	unconditioned	1.30129e-06	0.569258	1.30525e-07	0.0567251	0.374015	13.5522	OID20094	no_MHC	UKB
190746	rs9547148	13	85896115	SLITRK6	ENSG00000184564	bipolar_noukb	C	3609	rs35477329	unconditioned	1.37752e-18	0.908681	1.26182e-19	0.083228	0.0080914	41.1262	OID20094	no_MHC	UKB
190747	rs9547148	13	85896115	SLITRK6	ENSG00000184564	bipolar_noukb	C	3609	rs35895827	unconditioned	2.1307e-06	0.904766	1.95191e-07	0.0828723	0.0123591	13.0591	OID20094	no_MHC	UKB
190748	rs9547148	13	85896115	SLITRK6	ENSG00000184564	bipolar_noukb	C	3609	rs61960243	unconditioned	8.02335e-07	0.904303	7.35034e-08	0.0828321	0.0128635	14.0357	OID20094	no_MHC	UKB
190749	rs9547148	13	85896115	SLITRK6	ENSG00000184564	bipolar_noukb	C	3619	rs72631083	unconditioned	1.79159e-09	0.911237	1.64216e-10	0.0835179	0.00524459	20.1402	OID20094	no_MHC	UKB
190750	rs9547148	13	85896115	SLITRK6	ENSG00000184564	bipolar_noukb	C	3632	rs7336296	unconditioned	6.12628e-37	0.910433	5.62175e-38	0.0835393	0.006028	83.3831	OID20094	no_MHC	UKB
190751	rs9547148	13	85896115	SLITRK6	ENSG00000184564	bipolar_noukb	C	3609	rs77612909	unconditioned	6.72197e-05	0.892463	6.15895e-06	0.0817454	0.0257185	9.60754	OID20094	no_MHC	UKB
190752	rs9547148	13	85896115	SLITRK6	ENSG00000184564	bipolar_noukb	C	3609	rs79558417	unconditioned	3.70439e-33	0.899256	3.3938e-34	0.0823675	0.0183768	74.6758	OID20094	no_MHC	UKB
190753	rs9547148	13	85896115	SLITRK6	ENSG00000184564	bipolar_noukb	C	3609	rs928629	unconditioned	1.35032e-09	0.905512	1.237e-10	0.0829406	0.0115477	20.4229	OID20094	no_MHC	UKB
190754	rs9547148	13	85896115	SLITRK6	ENSG00000184564	depression_Als_noukb_included	C	3839	unconditioned	unconditioned	0	0.366977	0	0.629603	0.00342063	1105.85	OID20094	no_MHC	UKB
190755	rs9547148	13	85896115	SLITRK6	ENSG00000184564	depression_Als_noukb_included	C	3558	rs117193470	unconditioned	1.20202e-09	0.375071	1.95673e-09	0.61055	0.0143788	20.5393	OID20094	no_MHC	UKB
190756	rs9547148	13	85896115	SLITRK6	ENSG00000184564	depression_Als_noukb_included	C	3617	rs12863734	unconditioned	5.85331e-223	0.37903	9.53156e-223	0.617211	0.00375871	511.709	OID20094	no_MHC	UKB
190757	rs9547148	13	85896115	SLITRK6	ENSG00000184564	depression_Als_noukb_included	C	3557	rs12869441	unconditioned	8.4907e-07	0.377776	1.38214e-06	0.614945	0.00727716	13.9791	OID20094	no_MHC	UKB
190758	rs9547148	13	85896115	SLITRK6	ENSG00000184564	depression_Als_noukb_included	C	3558	rs145313397	unconditioned	0.000115269	0.372204	0.000187645	0.605883	0.0216093	9.06824	OID20094	no_MHC	UKB
190759	rs9547148	13	85896115	SLITRK6	ENSG00000184564	depression_Als_noukb_included	C	3558	rs17348506	unconditioned	1.13587e-07	0.379796	1.849e-07	0.618242	0.00196175	15.9907	OID20094	no_MHC	UKB
190760	rs9547148	13	85896115	SLITRK6	ENSG00000184564	depression_Als_noukb_included	C	3557	rs184600537	unconditioned	4.24997e-52	0.380156	6.91821e-52	0.618826	0.00101712	118.288	OID20094	no_MHC	UKB
190761	rs9547148	13	85896115	SLITRK6	ENSG00000184564	depression_Als_noukb_included	C	3557	rs2342393	unconditioned	0.032563	0.331984	0.0530068	0.540369	0.042077	3.42458	OID20094	no_MHC	UKB
190762	rs9547148	13	85896115	SLITRK6	ENSG00000184564	depression_Als_noukb_included	C	3564	rs2497395	unconditioned	8.68129e-07	0.379772	1.41325e-06	0.618238	0.00198789	13.9569	OID20094	no_MHC	UKB
190763	rs9547148	13	85896115	SLITRK6	ENSG00000184564	depression_Als_noukb_included	C	3558	rs35477329	unconditioned	5.64111e-19	0.372118	9.18275e-19	0.605721	0.0221609	42.019	OID20094	no_MHC	UKB
190764	rs9547148	13	85896115	SLITRK6	ENSG00000184564	depression_Als_noukb_included	C	3558	rs35895827	unconditioned	8.9414e-07	0.379683	1.45551e-06	0.618056	0.00225851	13.9274	OID20094	no_MHC	UKB
190765	rs9547148	13	85896115	SLITRK6	ENSG00000184564	depression_Als_noukb_included	C	3558	rs61960243	unconditioned	3.36958e-07	0.379783	5.4851e-07	0.61822	0.00199539	14.9033	OID20094	no_MHC	UKB
190766	rs9547148	13	85896115	SLITRK6	ENSG00000184564	depression_Als_noukb_included	C	3568	rs72631083	unconditioned	7.47337e-10	0.380111	1.21656e-09	0.618766	0.00112334	21.0145	OID20094	no_MHC	UKB
190767	rs9547148	13	85896115	SLITRK6	ENSG00000184564	depression_Als_noukb_included	C	3581	rs7336296	unconditioned	2.47886e-37	0.368386	4.03983e-37	0.600334	0.0312803	84.2879	OID20094	no_MHC	UKB
190768	rs9547148	13	85896115	SLITRK6	ENSG00000184564	depression_Als_noukb_included	C	3558	rs77612909	unconditioned	2.85663e-05	0.379265	4.65012e-05	0.617376	0.00328397	10.4633	OID20094	no_MHC	UKB
190769	rs9547148	13	85896115	SLITRK6	ENSG00000184564	depression_Als_noukb_included	C	3558	rs79558417	unconditioned	1.56398e-33	0.379657	2.54589e-33	0.618015	0.0023278	75.5381	OID20094	no_MHC	UKB
190770	rs9547148	13	85896115	SLITRK6	ENSG00000184564	depression_Als_noukb_included	C	3558	rs928629	unconditioned	5.32129e-10	0.356842	8.66305e-10	0.580876	0.0622813	21.3541	OID20094	no_MHC	UKB
190771	rs9547148	13	85896115	SLITRK6	ENSG00000184564	depression_Als_ukb_included	C	3892	unconditioned	unconditioned	0	0.0847294	0	0.914749	0.000521685	1107.31	OID20094	no_MHC	UKB
190772	rs9547148	13	85896115	SLITRK6	ENSG00000184564	depression_Als_ukb_included	C	3593	rs117193470	unconditioned	3.58412e-10	0.111836	2.84448e-09	0.887568	0.000596716	21.7493	OID20094	no_MHC	UKB
190773	rs9547148	13	85896115	SLITRK6	ENSG00000184564	depression_Als_ukb_included	C	3652	rs12863734	unconditioned	1.73153e-223	0.111819	1.37427e-222	0.887475	0.000706626	512.927	OID20094	no_MHC	UKB
190774	rs9547148	13	85896115	SLITRK6	ENSG00000184564	depression_Als_ukb_included	C	3592	rs12869441	unconditioned	2.50646e-07	0.111519	1.98922e-06	0.885054	0.00342464	15.1992	OID20094	no_MHC	UKB
190775	rs9547148	13	85896115	SLITRK6	ENSG00000184564	depression_Als_ukb_included	C	3593	rs145313397	unconditioned	3.45765e-05	0.111641	0.000274411	0.886023	0.00202688	10.2723	OID20094	no_MHC	UKB
190776	rs9547148	13	85896115	SLITRK6	ENSG00000184564	depression_Als_ukb_included	C	3593	rs17348506	unconditioned	3.34485e-08	0.111844	2.65459e-07	0.887629	0.000526869	17.2133	OID20094	no_MHC	UKB
190777	rs9547148	13	85896115	SLITRK6	ENSG00000184564	depression_Als_ukb_included	C	3592	rs184600537	unconditioned	1.25063e-52	0.111868	9.92543e-52	0.887821	0.000311444	119.511	OID20094	no_MHC	UKB
190778	rs9547148	13	85896115	SLITRK6	ENSG00000184564	depression_Als_ukb_included	C	3592	rs2342393	unconditioned	0.00795095	0.0773862	0.0631015	0.613926	0.237636	4.83446	OID20094	no_MHC	UKB
190779	rs9547148	13	85896115	SLITRK6	ENSG00000184564	depression_Als_ukb_included	C	3599	rs2497395	unconditioned	2.55599e-07	0.11182	2.02873e-06	0.887537	0.000640285	15.1797	OID20094	no_MHC	UKB
190780	rs9547148	13	85896115	SLITRK6	ENSG00000184564	depression_Als_ukb_included	C	3593	rs35477329	unconditioned	1.69197e-19	0.111616	1.34281e-18	0.885823	0.00256121	43.2232	OID20094	no_MHC	UKB
190781	rs9547148	13	85896115	SLITRK6	ENSG00000184564	depression_Als_ukb_included	C	3593	rs35895827	unconditioned	2.63391e-07	0.111846	2.09036e-06	0.887647	0.000504439	15.1496	OID20094	no_MHC	UKB
190782	rs9547148	13	85896115	SLITRK6	ENSG00000184564	depression_Als_ukb_included	C	3593	rs61960243	unconditioned	9.92399e-08	0.111857	7.87603e-07	0.887733	0.00040994	16.1257	OID20094	no_MHC	UKB
190783	rs9547148	13	85896115	SLITRK6	ENSG00000184564	depression_Als_ukb_included	C	3603	rs72631083	unconditioned	2.19936e-10	0.111869	1.74549e-09	0.887837	0.000293366	22.2377	OID20094	no_MHC	UKB
190784	rs9547148	13	85896115	SLITRK6	ENSG00000184564	depression_Als_ukb_included	C	3616	rs7336296	unconditioned	5.77253e-38	0.0857886	4.61017e-37	0.684912	0.2293	85.7451	OID20094	no_MHC	UKB
190785	rs9547148	13	85896115	SLITRK6	ENSG00000184564	depression_Als_ukb_included	C	3593	rs77612909	unconditioned	8.41591e-06	0.111732	6.67917e-05	0.886741	0.00145231	11.6854	OID20094	no_MHC	UKB
190786	rs9547148	13	85896115	SLITRK6	ENSG00000184564	depression_Als_ukb_included	C	3593	rs79558417	unconditioned	4.60815e-34	0.111848	3.65719e-33	0.887664	0.000487653	76.7601	OID20094	no_MHC	UKB
190787	rs9547148	13	85896115	SLITRK6	ENSG00000184564	depression_Als_ukb_included	C	3593	rs928629	unconditioned	1.66368e-10	0.111569	1.32036e-09	0.885451	0.00297949	22.5168	OID20094	no_MHC	UKB
190788	rs9547148	13	85896115	SLITRK6	ENSG00000184564	schizophrenia	C	3874	unconditioned	unconditioned	0	0.400128	0	0.592348	0.00752421	1105.76	OID20094	no_MHC	UKB
190789	rs9547148	13	85896115	SLITRK6	ENSG00000184564	schizophrenia	C	3583	rs117193470	unconditioned	1.29075e-09	0.402762	1.89696e-09	0.591914	0.00532385	20.468	OID20094	no_MHC	UKB
190790	rs9547148	13	85896115	SLITRK6	ENSG00000184564	schizophrenia	C	3642	rs12863734	unconditioned	6.181e-223	0.4014	9.0913e-223	0.590389	0.00821135	511.655	OID20094	no_MHC	UKB
190791	rs9547148	13	85896115	SLITRK6	ENSG00000184564	schizophrenia	C	3582	rs12869441	unconditioned	9.05445e-07	0.402859	1.33067e-06	0.592051	0.00508717	13.9148	OID20094	no_MHC	UKB
190792	rs9547148	13	85896115	SLITRK6	ENSG00000184564	schizophrenia	C	3583	rs145313397	unconditioned	0.000124478	0.401959	0.000182939	0.590733	0.00699984	8.99138	OID20094	no_MHC	UKB
190793	rs9547148	13	85896115	SLITRK6	ENSG00000184564	schizophrenia	C	3583	rs17348506	unconditioned	1.20636e-07	0.403354	1.77292e-07	0.592784	0.00386124	15.9305	OID20094	no_MHC	UKB
190794	rs9547148	13	85896115	SLITRK6	ENSG00000184564	schizophrenia	C	3582	rs184600537	unconditioned	4.51212e-52	0.403606	6.63118e-52	0.59315	0.00324445	118.228	OID20094	no_MHC	UKB
190795	rs9547148	13	85896115	SLITRK6	ENSG00000184564	schizophrenia	C	3582	rs2342393	unconditioned	0.0322938	0.331316	0.0474602	0.486811	0.102119	3.43288	OID20094	no_MHC	UKB
190796	rs9547148	13	85896115	SLITRK6	ENSG00000184564	schizophrenia	C	3589	rs2497395	unconditioned	9.22193e-07	0.4034	1.35535e-06	0.592873	0.00372415	13.8965	OID20094	no_MHC	UKB
190797	rs9547148	13	85896115	SLITRK6	ENSG00000184564	schizophrenia	C	3583	rs35477329	unconditioned	6.12706e-19	0.404155	9.00462e-19	0.593965	0.00188002	41.9364	OID20094	no_MHC	UKB
190798	rs9547148	13	85896115	SLITRK6	ENSG00000184564	schizophrenia	C	3583	rs35895827	unconditioned	9.48947e-07	0.40295	1.39462e-06	0.59219	0.00485779	13.8679	OID20094	no_MHC	UKB
190799	rs9547148	13	85896115	SLITRK6	ENSG00000184564	schizophrenia	C	3583	rs61960243	unconditioned	3.5801e-07	0.403495	5.26148e-07	0.592991	0.00351259	14.8427	OID20094	no_MHC	UKB
190800	rs9547148	13	85896115	SLITRK6	ENSG00000184564	schizophrenia	C	3593	rs72631083	unconditioned	7.91218e-10	0.40241	1.16293e-09	0.591453	0.00613739	20.9574	OID20094	no_MHC	UKB
190801	rs9547148	13	85896115	SLITRK6	ENSG00000184564	schizophrenia	C	3606	rs7336296	unconditioned	2.71622e-37	0.403649	3.99233e-37	0.593285	0.00306558	84.1964	OID20094	no_MHC	UKB
190802	rs9547148	13	85896115	SLITRK6	ENSG00000184564	schizophrenia	C	3583	rs77612909	unconditioned	3.00636e-05	0.399161	4.41836e-05	0.586621	0.0141447	10.4122	OID20094	no_MHC	UKB
190803	rs9547148	13	85896115	SLITRK6	ENSG00000184564	schizophrenia	C	3583	rs79558417	unconditioned	1.65954e-33	0.402913	2.43894e-33	0.592136	0.00495115	75.4788	OID20094	no_MHC	UKB
190804	rs9547148	13	85896115	SLITRK6	ENSG00000184564	schizophrenia	C	3583	rs928629	unconditioned	6.01261e-10	0.403188	8.83642e-10	0.59254	0.00427161	21.232	OID20094	no_MHC	UKB
190805	rs1354034	3	56849749	SLMAP	ENSG00000163681	anxiety_pgc_2026	T	2771	unconditioned	unconditioned	2.27656e-14	0.927194	1.73023e-15	0.0704663	0.00234005	31.4135	OID31441	no_MHC	UKB
190806	rs1354034	3	56849749	SLMAP	ENSG00000163681	anxiety_pgc_2026	T	2588	rs1354034*	unconditioned	0.826649	0.10379	0.0597119	0.00749476	0.00235449	0.190375	OID31441	no_MHC	UKB
190807	rs1354034	3	56849749	SLMAP	ENSG00000163681	bipolar	T	2871	unconditioned	unconditioned	2.00065e-14	0.814804	3.01986e-15	0.122928	0.0622683	31.5427	OID31441	no_MHC	UKB
190808	rs1354034	3	56849749	SLMAP	ENSG00000163681	bipolar	T	2659	rs1354034*	unconditioned	0.777242	0.0984925	0.107548	0.0136254	0.00309281	0.252004	OID31441	no_MHC	UKB
190809	rs1354034	3	56849749	SLMAP	ENSG00000163681	bipolar_noukb	T	2864	unconditioned	unconditioned	2.04348e-14	0.832242	3.0414e-15	0.123822	0.0439357	31.5215	OID31441	no_MHC	UKB
190810	rs1354034	3	56849749	SLMAP	ENSG00000163681	bipolar_noukb	T	2650	rs1354034*	unconditioned	0.777337	0.0988131	0.106675	0.0135566	0.00361903	0.251882	OID31441	no_MHC	UKB
190811	rs1354034	3	56849749	SLMAP	ENSG00000163681	depression_Als_noukb_included	T	2766	unconditioned	unconditioned	2.22049e-14	0.904344	1.97185e-15	0.0802923	0.0153637	31.4385	OID31441	no_MHC	UKB
190812	rs1354034	3	56849749	SLMAP	ENSG00000163681	depression_Als_noukb_included	T	2597	rs1354034*	unconditioned	0.817552	0.10185	0.0686973	0.00855494	0.00334596	0.201441	OID31441	no_MHC	UKB
190813	rs1354034	3	56849749	SLMAP	ENSG00000163681	depression_Als_ukb_included	T	2855	unconditioned	unconditioned	1.94139e-14	0.790693	5.04592e-15	0.205508	0.0037988	31.5728	OID31441	no_MHC	UKB
190814	rs1354034	3	56849749	SLMAP	ENSG00000163681	depression_Als_ukb_included	T	2640	rs1354034*	unconditioned	0.701537	0.0883519	0.179751	0.0226302	0.0077291	0.354481	OID31441	no_MHC	UKB
190815	rs1354034	3	56849749	SLMAP	ENSG00000163681	schizophrenia	T	2891	unconditioned	unconditioned	1.61996e-14	0.659745	4.88965e-15	0.198994	0.141261	31.7538	OID31441	no_MHC	UKB
190816	rs1354034	3	56849749	SLMAP	ENSG00000163681	schizophrenia	T	2656	rs1354034*	unconditioned	0.685516	0.0867935	0.198565	0.0251364	0.00398937	0.377584	OID31441	no_MHC	UKB
190817	rs4977078	8	143629346	SLURP1	ENSG00000126233	anxiety_pgc_2026	C	3253	unconditioned	unconditioned	0	3.34155e-06	0	0.999997	8.24595e-09	1484.83	OID30404	no_MHC	UKB
190818	rs4977078	8	143629346	SLURP1	ENSG00000126233	anxiety_pgc_2026	C	2748	rs10090630	rs4976976*	0.000497919	0.936632	2.75214e-05	0.0517592	0.0110837	7.60507	OID30404	no_MHC	UKB
190819	rs4977078	8	143629346	SLURP1	ENSG00000126233	anxiety_pgc_2026	C	2735	rs10090630	unconditioned	1.77532e-09	3.33943e-06	0.000531261	0.999317	0.000148745	20.1493	OID30404	no_MHC	UKB
190820	rs4977078	8	143629346	SLURP1	ENSG00000126233	anxiety_pgc_2026	C	2750	rs10112053	rs4976976*	1.79466e-62	0.94096	9.92159e-64	0.0520129	0.00702673	142.175	OID30404	no_MHC	UKB
190821	rs4977078	8	143629346	SLURP1	ENSG00000126233	anxiety_pgc_2026	C	2737	rs10112053	unconditioned	6.37272e-68	3.3417e-06	1.90702e-62	0.999997	2.56883e-08	154.724	OID30404	no_MHC	UKB
190822	rs4977078	8	143629346	SLURP1	ENSG00000126233	anxiety_pgc_2026	C	2778	rs112468565	rs4976976*	3.28016e-19	0.920272	1.94401e-20	0.0545154	0.0252127	42.5612	OID30404	no_MHC	UKB
190823	rs4977078	8	143629346	SLURP1	ENSG00000126233	anxiety_pgc_2026	C	2765	rs112468565	unconditioned	1.1911e-24	3.3417e-06	3.56434e-19	0.999997	1.13113e-07	55.0872	OID30404	no_MHC	UKB
190824	rs4977078	8	143629346	SLURP1	ENSG00000126233	anxiety_pgc_2026	C	2770	rs112752952	rs4976976*	4.8724e-27	0.944489	2.6969e-28	0.0522747	0.00323643	60.5862	OID30404	no_MHC	UKB
190825	rs4977078	8	143629346	SLURP1	ENSG00000126233	anxiety_pgc_2026	C	2757	rs112752952	unconditioned	1.72394e-32	3.3417e-06	5.15886e-27	0.999997	1.042e-08	73.1381	OID30404	no_MHC	UKB
190826	rs4977078	8	143629346	SLURP1	ENSG00000126233	anxiety_pgc_2026	C	2749	rs11783316	rs4976976*	1.22669e-22	0.944679	6.78079e-24	0.0522159	0.0031051	50.4526	OID30404	no_MHC	UKB
190827	rs4977078	8	143629346	SLURP1	ENSG00000126233	anxiety_pgc_2026	C	2736	rs11783316	unconditioned	4.33939e-28	3.3417e-06	1.29855e-22	0.999997	1.22421e-08	63.0046	OID30404	no_MHC	UKB
190828	rs4977078	8	143629346	SLURP1	ENSG00000126233	anxiety_pgc_2026	C	2750	rs144018967	rs4976976*	1.32425e-10	0.935522	7.32186e-12	0.0517128	0.0127657	22.745	OID30404	no_MHC	UKB
190829	rs4977078	8	143629346	SLURP1	ENSG00000126233	anxiety_pgc_2026	C	2737	rs144018967	unconditioned	4.73025e-16	3.3417e-06	1.41552e-10	0.999997	5.08447e-08	35.2874	OID30404	no_MHC	UKB
190830	rs4977078	8	143629346	SLURP1	ENSG00000126233	anxiety_pgc_2026	C	2770	rs2572912	rs4976976*	4.74318e-84	0.944727	2.62511e-85	0.0522829	0.00298979	191.86	OID30404	no_MHC	UKB
190831	rs4977078	8	143629346	SLURP1	ENSG00000126233	anxiety_pgc_2026	C	2757	rs2572912	unconditioned	1.67772e-89	3.3417e-06	5.02054e-84	0.999997	1.22143e-08	204.413	OID30404	no_MHC	UKB
190832	rs4977078	8	143629346	SLURP1	ENSG00000126233	anxiety_pgc_2026	C	2748	rs56033951	rs4976976*	1.85641e-05	0.940817	1.02609e-06	0.0519945	0.00716925	10.8943	OID30404	no_MHC	UKB
190833	rs4977078	8	143629346	SLURP1	ENSG00000126233	anxiety_pgc_2026	C	2735	rs56033951	unconditioned	6.59379e-11	3.34162e-06	1.97318e-05	0.999973	4.08576e-06	23.4423	OID30404	no_MHC	UKB
190834	rs4977078	8	143629346	SLURP1	ENSG00000126233	anxiety_pgc_2026	C	2796	rs58225377	rs4976976*	0.00099651	0.938152	6.10709e-05	0.0574912	0.00329975	6.91125	OID30404	no_MHC	UKB
190835	rs4977078	8	143629346	SLURP1	ENSG00000126233	anxiety_pgc_2026	C	2783	rs58225377	unconditioned	3.70754e-09	3.33781e-06	0.00110947	0.998832	5.53596e-05	19.4129	OID30404	no_MHC	UKB
190836	rs4977078	8	143629346	SLURP1	ENSG00000126233	anxiety_pgc_2026	C	2797	rs61752788	rs4976976*	0.00124754	0.832168	7.66399e-05	0.0510069	0.1155	6.68658	OID30404	no_MHC	UKB
190837	rs4977078	8	143629346	SLURP1	ENSG00000126233	anxiety_pgc_2026	C	2784	rs61752788	unconditioned	4.99978e-09	3.33501e-06	0.00149617	0.997995	0.000505971	19.1139	OID30404	no_MHC	UKB
190838	rs4977078	8	143629346	SLURP1	ENSG00000126233	anxiety_pgc_2026	C	2748	rs75434262	rs4976976*	0.029111	0.87741	0.00160905	0.0484535	0.0434169	3.53664	OID30404	no_MHC	UKB
190839	rs4977078	8	143629346	SLURP1	ENSG00000126233	anxiety_pgc_2026	C	2735	rs75434262	unconditioned	1.06691e-07	3.21553e-06	0.0319269	0.962233	0.00583687	16.0533	OID30404	no_MHC	UKB
190840	rs4977078	8	143629346	SLURP1	ENSG00000126233	anxiety_pgc_2026	C	2749	rs78400087	rs4976976*	3.0063e-08	0.917912	1.66276e-09	0.0507376	0.0313503	17.32	OID30404	no_MHC	UKB
190841	rs4977078	8	143629346	SLURP1	ENSG00000126233	anxiety_pgc_2026	C	2736	rs78400087	unconditioned	1.09444e-13	3.3417e-06	3.27508e-08	0.999997	6.33568e-08	29.8434	OID30404	no_MHC	UKB
190842	rs4977078	8	143629346	SLURP1	ENSG00000126233	anxiety_pgc_2026	C	2776	rs9330409	rs4976976*	2.27604e-17	0.936527	1.31996e-18	0.0543035	0.00916957	38.3215	OID30404	no_MHC	UKB
190843	rs4977078	8	143629346	SLURP1	ENSG00000126233	anxiety_pgc_2026	C	2763	rs9330409	unconditioned	8.12078e-23	3.3417e-06	2.43013e-17	0.999997	3.1646e-08	50.865	OID30404	no_MHC	UKB
190844	rs4977078	8	143629346	SLURP1	ENSG00000126233	anxiety_pgc_2026	C	2836	unconditioned	rs4976976*	0	0	0.939748	0.0579479	0.00230401	1472.28	OID30404	no_MHC	UKB
190845	rs4977078	8	143629346	SLURP1	ENSG00000126233	bipolar	C	3483	unconditioned	unconditioned	0	0.416294	0	0.578063	0.00564319	1473.1	OID30404	no_MHC	UKB
190846	rs4977078	8	143629346	SLURP1	ENSG00000126233	bipolar	C	2896	rs10090630	unconditioned	0.000229838	0.432267	0.000296752	0.558106	0.00910056	8.37814	OID30404	no_MHC	UKB
190847	rs4977078	8	143629346	SLURP1	ENSG00000126233	bipolar	C	2898	rs10112053	unconditioned	8.2578e-63	0.434067	1.06622e-62	0.560448	0.00548517	142.952	OID30404	no_MHC	UKB
190848	rs4977078	8	143629346	SLURP1	ENSG00000126233	bipolar	C	2926	rs112468565	unconditioned	1.45905e-19	0.409316	1.90187e-19	0.533485	0.0571985	43.3713	OID30404	no_MHC	UKB
190849	rs4977078	8	143629346	SLURP1	ENSG00000126233	bipolar	C	2918	rs112752952	unconditioned	2.22878e-27	0.43188	2.87883e-27	0.557833	0.0102873	61.3683	OID30404	no_MHC	UKB
190850	rs4977078	8	143629346	SLURP1	ENSG00000126233	bipolar	C	2897	rs11783316	unconditioned	5.65174e-23	0.435057	7.29728e-23	0.561724	0.00321903	51.2275	OID30404	no_MHC	UKB
190851	rs4977078	8	143629346	SLURP1	ENSG00000126233	bipolar	C	2898	rs144018967	unconditioned	5.7526e-11	0.40639	7.42849e-11	0.524713	0.0688972	23.5788	OID30404	no_MHC	UKB
190852	rs4977078	8	143629346	SLURP1	ENSG00000126233	bipolar	C	2918	rs2572912	unconditioned	2.18175e-84	0.434805	2.81735e-84	0.561471	0.00372397	192.637	OID30404	no_MHC	UKB
190853	rs4977078	8	143629346	SLURP1	ENSG00000126233	bipolar	C	2896	rs56033951	unconditioned	8.36445e-06	0.433287	1.07996e-05	0.559425	0.00726871	11.6915	OID30404	no_MHC	UKB
190854	rs4977078	8	143629346	SLURP1	ENSG00000126233	bipolar	C	2944	rs58225377	unconditioned	0.000420393	0.430705	0.00055096	0.56447	0.00385394	7.77432	OID30404	no_MHC	UKB
190855	rs4977078	8	143629346	SLURP1	ENSG00000126233	bipolar	C	2945	rs61752788	unconditioned	0.000521761	0.34884	0.00068409	0.457178	0.192776	7.5583	OID30404	no_MHC	UKB
190856	rs4977078	8	143629346	SLURP1	ENSG00000126233	bipolar	C	2897	rs75434262	unconditioned	0.000976186	0.426448	0.00126041	0.55059	0.020725	6.93186	OID30404	no_MHC	UKB
190857	rs4977078	8	143629346	SLURP1	ENSG00000126233	bipolar	C	2897	rs78400087	unconditioned	1.40189e-08	0.428209	1.81009e-08	0.552877	0.0189147	18.0829	OID30404	no_MHC	UKB
190858	rs4977078	8	143629346	SLURP1	ENSG00000126233	bipolar	C	2924	rs9330409	unconditioned	1.04458e-17	0.430426	1.35813e-17	0.559615	0.00995964	39.1003	OID30404	no_MHC	UKB
190859	rs4977078	8	143629346	SLURP1	ENSG00000126233	bipolar_noukb	C	3476	unconditioned	unconditioned	0	0.381856	0	0.613621	0.00452275	1473.18	OID30404	no_MHC	UKB
190860	rs4977078	8	143629346	SLURP1	ENSG00000126233	bipolar_noukb	C	2895	rs10090630	unconditioned	0.000208147	0.391473	0.000318692	0.599371	0.00862939	8.47726	OID30404	no_MHC	UKB
190861	rs4977078	8	143629346	SLURP1	ENSG00000126233	bipolar_noukb	C	2897	rs10112053	unconditioned	7.47782e-63	0.393065	1.14495e-62	0.601826	0.00510875	143.051	OID30404	no_MHC	UKB
190862	rs4977078	8	143629346	SLURP1	ENSG00000126233	bipolar_noukb	C	2925	rs112468565	unconditioned	1.32835e-19	0.372649	2.05082e-19	0.575277	0.0520745	43.4652	OID30404	no_MHC	UKB
190863	rs4977078	8	143629346	SLURP1	ENSG00000126233	bipolar_noukb	C	2917	rs112752952	unconditioned	2.02207e-27	0.391826	3.09691e-27	0.600094	0.00808078	61.4657	OID30404	no_MHC	UKB
190864	rs4977078	8	143629346	SLURP1	ENSG00000126233	bipolar_noukb	C	2896	rs11783316	unconditioned	5.1177e-23	0.393948	7.83576e-23	0.603175	0.00287667	51.3268	OID30404	no_MHC	UKB
190865	rs4977078	8	143629346	SLURP1	ENSG00000126233	bipolar_noukb	C	2897	rs144018967	unconditioned	5.26361e-11	0.371846	8.06e-11	0.569336	0.0588181	23.6676	OID30404	no_MHC	UKB
190866	rs4977078	8	143629346	SLURP1	ENSG00000126233	bipolar_noukb	C	2917	rs2572912	unconditioned	1.97639e-84	0.393878	3.02636e-84	0.603126	0.00299673	192.736	OID30404	no_MHC	UKB
190867	rs4977078	8	143629346	SLURP1	ENSG00000126233	bipolar_noukb	C	2895	rs56033951	unconditioned	7.5827e-06	0.392792	1.16098e-05	0.601394	0.00579509	11.7896	OID30404	no_MHC	UKB
190868	rs4977078	8	143629346	SLURP1	ENSG00000126233	bipolar_noukb	C	2943	rs58225377	unconditioned	0.000380801	0.39014	0.000590745	0.60523	0.00365815	7.87323	OID30404	no_MHC	UKB
190869	rs4977078	8	143629346	SLURP1	ENSG00000126233	bipolar_noukb	C	2944	rs61752788	unconditioned	0.000478968	0.320229	0.000743295	0.496771	0.181777	7.64388	OID30404	no_MHC	UKB
190870	rs4977078	8	143629346	SLURP1	ENSG00000126233	bipolar_noukb	C	2896	rs75434262	unconditioned	0.000884064	0.386203	0.0013536	0.5913	0.0202587	7.03098	OID30404	no_MHC	UKB
190871	rs4977078	8	143629346	SLURP1	ENSG00000126233	bipolar_noukb	C	2896	rs78400087	unconditioned	1.27408e-08	0.389168	1.95078e-08	0.595852	0.0149805	18.1785	OID30404	no_MHC	UKB
190872	rs4977078	8	143629346	SLURP1	ENSG00000126233	bipolar_noukb	C	2923	rs9330409	unconditioned	9.44182e-18	0.389054	1.45454e-17	0.599338	0.0116084	39.2014	OID30404	no_MHC	UKB
190873	rs4977078	8	143629346	SLURP1	ENSG00000126233	depression_Als_noukb_included	C	3340	unconditioned	unconditioned	0	0.925621	0	0.0713906	0.00298861	1472.3	OID30404	no_MHC	UKB
190874	rs4977078	8	143629346	SLURP1	ENSG00000126233	depression_Als_noukb_included	C	2859	rs10090630	unconditioned	0.000497935	0.936466	3.17108e-05	0.0596352	0.00336895	7.60504	OID30404	no_MHC	UKB
190875	rs4977078	8	143629346	SLURP1	ENSG00000126233	depression_Als_noukb_included	C	2861	rs10112053	unconditioned	1.77806e-62	0.934629	1.13257e-63	0.0595272	0.00584342	142.185	OID30404	no_MHC	UKB
190876	rs4977078	8	143629346	SLURP1	ENSG00000126233	depression_Als_noukb_included	C	2889	rs112468565	unconditioned	3.33673e-19	0.936072	2.13157e-20	0.0597941	0.00413369	42.5441	OID30404	no_MHC	UKB
190877	rs4977078	8	143629346	SLURP1	ENSG00000126233	depression_Als_noukb_included	C	2881	rs112752952	unconditioned	4.82423e-27	0.93481	3.07741e-28	0.0596267	0.00556297	60.5961	OID30404	no_MHC	UKB
190878	rs4977078	8	143629346	SLURP1	ENSG00000126233	depression_Als_noukb_included	C	2860	rs11783316	unconditioned	1.21805e-22	0.937625	7.75782e-24	0.0597151	0.00265946	50.4596	OID30404	no_MHC	UKB
190879	rs4977078	8	143629346	SLURP1	ENSG00000126233	depression_Als_noukb_included	C	2861	rs144018967	unconditioned	1.32323e-10	0.934788	8.4285e-12	0.059537	0.0056753	22.7458	OID30404	no_MHC	UKB
190880	rs4977078	8	143629346	SLURP1	ENSG00000126233	depression_Als_noukb_included	C	2881	rs2572912	unconditioned	4.70379e-84	0.937425	2.99879e-85	0.0597607	0.00281399	191.869	OID30404	no_MHC	UKB
190881	rs4977078	8	143629346	SLURP1	ENSG00000126233	depression_Als_noukb_included	C	2859	rs56033951	unconditioned	1.80232e-05	0.933616	1.1478e-06	0.0594501	0.00691435	10.9239	OID30404	no_MHC	UKB
190882	rs4977078	8	143629346	SLURP1	ENSG00000126233	depression_Als_noukb_included	C	2907	rs58225377	unconditioned	0.000914797	0.936655	5.85538e-05	0.0599505	0.00242147	6.99681	OID30404	no_MHC	UKB
190883	rs4977078	8	143629346	SLURP1	ENSG00000126233	depression_Als_noukb_included	C	2908	rs61752788	unconditioned	0.00139561	0.932256	8.93384e-05	0.0596709	0.0065881	6.57443	OID30404	no_MHC	UKB
190884	rs4977078	8	143629346	SLURP1	ENSG00000126233	depression_Als_noukb_included	C	2860	rs75434262	unconditioned	0.00206655	0.901358	0.000131703	0.0574051	0.0390392	6.18187	OID30404	no_MHC	UKB
190885	rs4977078	8	143629346	SLURP1	ENSG00000126233	depression_Als_noukb_included	C	2860	rs78400087	unconditioned	3.03585e-08	0.927303	1.9338e-09	0.0590544	0.0136421	17.3102	OID30404	no_MHC	UKB
190886	rs4977078	8	143629346	SLURP1	ENSG00000126233	depression_Als_noukb_included	C	2887	rs9330409	unconditioned	2.2578e-17	0.930337	1.44257e-18	0.0594315	0.0102315	38.3296	OID30404	no_MHC	UKB
190887	rs4977078	8	143629346	SLURP1	ENSG00000126233	depression_Als_ukb_included	C	3430	unconditioned	unconditioned	0	0.826075	0	0.172318	0.00160714	1472.41	OID30404	no_MHC	UKB
190888	rs4977078	8	143629346	SLURP1	ENSG00000126233	depression_Als_ukb_included	C	2879	rs10090630	unconditioned	0.000442779	0.832692	8.73562e-05	0.16428	0.00249762	7.72244	OID30404	no_MHC	UKB
190889	rs4977078	8	143629346	SLURP1	ENSG00000126233	depression_Als_ukb_included	C	2881	rs10112053	unconditioned	1.57137e-62	0.825899	3.10041e-63	0.162944	0.0111565	142.308	OID30404	no_MHC	UKB
190890	rs4977078	8	143629346	SLURP1	ENSG00000126233	depression_Als_ukb_included	C	2909	rs112468565	unconditioned	2.96659e-19	0.832237	5.85798e-20	0.164334	0.00342866	42.6617	OID30404	no_MHC	UKB
190891	rs4977078	8	143629346	SLURP1	ENSG00000126233	depression_Als_ukb_included	C	2901	rs112752952	unconditioned	4.30121e-27	0.833474	8.48806e-28	0.164477	0.00204884	60.7109	OID30404	no_MHC	UKB
190892	rs4977078	8	143629346	SLURP1	ENSG00000126233	depression_Als_ukb_included	C	2880	rs11783316	unconditioned	1.08273e-22	0.833472	2.13615e-23	0.164436	0.00209121	50.5774	OID30404	no_MHC	UKB
190893	rs4977078	8	143629346	SLURP1	ENSG00000126233	depression_Als_ukb_included	C	2881	rs144018967	unconditioned	1.17825e-10	0.832369	2.32465e-11	0.164221	0.0034101	22.8618	OID30404	no_MHC	UKB
190894	rs4977078	8	143629346	SLURP1	ENSG00000126233	depression_Als_ukb_included	C	2901	rs2572912	unconditioned	4.18306e-84	0.833629	8.25487e-85	0.164507	0.00186375	191.986	OID30404	no_MHC	UKB
190895	rs4977078	8	143629346	SLURP1	ENSG00000126233	depression_Als_ukb_included	C	2879	rs56033951	unconditioned	1.60763e-05	0.832782	3.17171e-06	0.164297	0.00290143	11.0382	OID30404	no_MHC	UKB
190896	rs4977078	8	143629346	SLURP1	ENSG00000126233	depression_Als_ukb_included	C	2927	rs58225377	unconditioned	0.000812615	0.832557	0.00016055	0.164488	0.00198186	7.11525	OID30404	no_MHC	UKB
190897	rs4977078	8	143629346	SLURP1	ENSG00000126233	depression_Als_ukb_included	C	2928	rs61752788	unconditioned	0.00123673	0.826857	0.000244351	0.16336	0.00830209	6.69528	OID30404	no_MHC	UKB
190898	rs4977078	8	143629346	SLURP1	ENSG00000126233	depression_Als_ukb_included	C	2880	rs75434262	unconditioned	0.00187994	0.821249	0.000370925	0.162024	0.0144761	6.27652	OID30404	no_MHC	UKB
190899	rs4977078	8	143629346	SLURP1	ENSG00000126233	depression_Als_ukb_included	C	2880	rs78400087	unconditioned	2.71993e-08	0.830792	5.36633e-09	0.163908	0.00530006	17.4201	OID30404	no_MHC	UKB
190900	rs4977078	8	143629346	SLURP1	ENSG00000126233	depression_Als_ukb_included	C	2907	rs9330409	unconditioned	2.0017e-17	0.824765	3.95355e-18	0.162887	0.0123484	38.45	OID30404	no_MHC	UKB
190901	rs4977078	8	143629346	SLURP1	ENSG00000126233	schizophrenia	C	3494	unconditioned	unconditioned	0	1.00508e-11	0	1	1.47935e-13	1497.54	OID30404	no_MHC	UKB
190902	rs4977078	8	143629346	SLURP1	ENSG00000126233	schizophrenia	C	2898	rs10090630	rs4129585*	0.000235654	0.443199	0.000293078	0.551194	0.00507806	8.35315	OID30404	no_MHC	UKB
190903	rs4977078	8	143629346	SLURP1	ENSG00000126233	schizophrenia	C	2900	rs10090630	unconditioned	5.34176e-15	1.00465e-11	0.000531408	0.999445	2.38879e-05	32.8632	OID30404	no_MHC	UKB
190904	rs4977078	8	143629346	SLURP1	ENSG00000126233	schizophrenia	C	2900	rs10112053	rs4129585*	8.43039e-63	0.443163	1.04851e-62	0.551169	0.0056682	142.931	OID30404	no_MHC	UKB
190905	rs4977078	8	143629346	SLURP1	ENSG00000126233	schizophrenia	C	2902	rs10112053	unconditioned	1.91234e-73	1.00521e-11	1.90243e-62	1	1.38909e-13	167.44	OID30404	no_MHC	UKB
190906	rs4977078	8	143629346	SLURP1	ENSG00000126233	schizophrenia	C	2928	rs112468565	rs4129585*	1.58298e-19	0.444083	1.96909e-19	0.552397	0.00352026	43.2898	OID30404	no_MHC	UKB
190907	rs4977078	8	143629346	SLURP1	ENSG00000126233	schizophrenia	C	2930	rs112468565	unconditioned	3.58317e-30	1.00521e-11	3.56461e-19	1	7.77286e-14	67.8013	OID30404	no_MHC	UKB
190908	rs4977078	8	143629346	SLURP1	ENSG00000126233	schizophrenia	C	2920	rs112752952	rs4129585*	2.27991e-27	0.441784	2.83638e-27	0.549604	0.00861182	61.3457	OID30404	no_MHC	UKB
190909	rs4977078	8	143629346	SLURP1	ENSG00000126233	schizophrenia	C	2922	rs112752952	unconditioned	5.18752e-38	1.00521e-11	5.16064e-27	1	2.35965e-13	85.852	OID30404	no_MHC	UKB
190910	rs4977078	8	143629346	SLURP1	ENSG00000126233	schizophrenia	C	2899	rs11783316	rs4129585*	5.76997e-23	0.444154	7.17619e-23	0.552397	0.0034487	51.2068	OID30404	no_MHC	UKB
190911	rs4977078	8	143629346	SLURP1	ENSG00000126233	schizophrenia	C	2901	rs11783316	unconditioned	1.30584e-33	1.00521e-11	1.29908e-22	1	6.24504e-14	75.7185	OID30404	no_MHC	UKB
190912	rs4977078	8	143629346	SLURP1	ENSG00000126233	schizophrenia	C	2900	rs144018967	rs4129585*	5.22177e-11	0.36889	6.49683e-11	0.458793	0.172317	23.6756	OID30404	no_MHC	UKB
190913	rs4977078	8	143629346	SLURP1	ENSG00000126233	schizophrenia	C	2902	rs144018967	unconditioned	1.42291e-21	1.00521e-11	1.41554e-10	1	3.54838e-12	48.0016	OID30404	no_MHC	UKB
190914	rs4977078	8	143629346	SLURP1	ENSG00000126233	schizophrenia	C	2920	rs2572912	rs4129585*	2.22863e-84	0.444153	2.77211e-84	0.552462	0.00338507	192.616	OID30404	no_MHC	UKB
190915	rs4977078	8	143629346	SLURP1	ENSG00000126233	schizophrenia	C	2922	rs2572912	unconditioned	5.04391e-95	1.00521e-11	5.01777e-84	1	9.59216e-14	217.127	OID30404	no_MHC	UKB
190916	rs4977078	8	143629346	SLURP1	ENSG00000126233	schizophrenia	C	2898	rs56033951	rs4129585*	8.15216e-06	0.422287	1.01387e-05	0.525138	0.0525567	11.7172	OID30404	no_MHC	UKB
190917	rs4977078	8	143629346	SLURP1	ENSG00000126233	schizophrenia	C	2900	rs56033951	unconditioned	1.94048e-16	1.00519e-11	1.93042e-05	0.99998	9.56345e-07	36.1784	OID30404	no_MHC	UKB
190918	rs4977078	8	143629346	SLURP1	ENSG00000126233	schizophrenia	C	2946	rs58225377	rs4129585*	0.000431023	0.44159	0.000536216	0.549353	0.00809011	7.74935	OID30404	no_MHC	UKB
190919	rs4977078	8	143629346	SLURP1	ENSG00000126233	schizophrenia	C	2946	rs58225377	unconditioned	9.80167e-15	1.00421e-11	0.000975089	0.999008	1.71681e-05	32.2562	OID30404	no_MHC	UKB
190920	rs4977078	8	143629346	SLURP1	ENSG00000126233	schizophrenia	C	2947	rs61752788	rs4129585*	0.000661983	0.442586	0.000823547	0.550598	0.00533002	7.32027	OID30404	no_MHC	UKB
190921	rs4977078	8	143629346	SLURP1	ENSG00000126233	schizophrenia	C	2947	rs61752788	unconditioned	1.50158e-14	1.00366e-11	0.0014938	0.998458	4.81891e-05	31.8297	OID30404	no_MHC	UKB
190922	rs4977078	8	143629346	SLURP1	ENSG00000126233	schizophrenia	C	2899	rs75434262	rs4129585*	0.00101112	0.441704	0.00125752	0.549338	0.00668954	6.8967	OID30404	no_MHC	UKB
190923	rs4977078	8	143629346	SLURP1	ENSG00000126233	schizophrenia	C	2901	rs75434262	unconditioned	2.29556e-14	1.00282e-11	0.00228367	0.997625	9.16413e-05	31.4052	OID30404	no_MHC	UKB
190924	rs4977078	8	143629346	SLURP1	ENSG00000126233	schizophrenia	C	2899	rs78400087	rs4129585*	1.44864e-08	0.442494	1.80168e-08	0.550322	0.00718438	18.0501	OID30404	no_MHC	UKB
190925	rs4977078	8	143629346	SLURP1	ENSG00000126233	schizophrenia	C	2901	rs78400087	unconditioned	3.2909e-19	1.00521e-11	3.27385e-08	1	3.1904e-10	42.558	OID30404	no_MHC	UKB
190926	rs4977078	8	143629346	SLURP1	ENSG00000126233	schizophrenia	C	2926	rs9330409	rs4129585*	1.07386e-17	0.442502	1.33582e-17	0.55044	0.0070583	39.0727	OID30404	no_MHC	UKB
190927	rs4977078	8	143629346	SLURP1	ENSG00000126233	schizophrenia	C	2928	rs9330409	unconditioned	2.4395e-28	1.00521e-11	2.42687e-17	1	1.46055e-13	63.5806	OID30404	no_MHC	UKB
190928	rs4977078	8	143629346	SLURP1	ENSG00000126233	schizophrenia	C	2999	unconditioned	rs4129585*	0	0	0.442249	0.550681	0.00707011	1473.03	OID30404	no_MHC	UKB
190929	rs9297976	8	143752235	SLURP1	ENSG00000126233	anxiety_pgc_2026	C	3138	unconditioned	unconditioned	0	3.34155e-06	0	0.999997	8.24595e-09	1484.82	OID30404	no_MHC	UKB
190930	rs9297976	8	143752235	SLURP1	ENSG00000126233	anxiety_pgc_2026	C	2677	rs10090630	rs4976976*	0.00049828	0.939502	2.59238e-05	0.048868	0.0111056	7.60435	OID30404	no_MHC	UKB
190931	rs9297976	8	143752235	SLURP1	ENSG00000126233	anxiety_pgc_2026	C	2662	rs10090630	unconditioned	1.77118e-09	3.33944e-06	0.000530023	0.999318	0.000148386	20.1516	OID30404	no_MHC	UKB
190932	rs9297976	8	143752235	SLURP1	ENSG00000126233	anxiety_pgc_2026	C	2679	rs10112053	rs4976976*	1.79121e-62	0.943843	9.32101e-64	0.0491083	0.00704856	142.177	OID30404	no_MHC	UKB
190933	rs9297976	8	143752235	SLURP1	ENSG00000126233	anxiety_pgc_2026	C	2664	rs10112053	unconditioned	6.34103e-68	3.3417e-06	1.89754e-62	0.999997	2.56883e-08	154.729	OID30404	no_MHC	UKB
190934	rs9297976	8	143752235	SLURP1	ENSG00000126233	anxiety_pgc_2026	C	2707	rs112468565	rs4976976*	3.29213e-19	0.923029	1.84424e-20	0.0516824	0.0252883	42.5576	OID30404	no_MHC	UKB
190935	rs9297976	8	143752235	SLURP1	ENSG00000126233	anxiety_pgc_2026	C	2692	rs112468565	unconditioned	1.19188e-24	3.3417e-06	3.56666e-19	0.999997	1.13113e-07	55.0865	OID30404	no_MHC	UKB
190936	rs9297976	8	143752235	SLURP1	ENSG00000126233	anxiety_pgc_2026	C	2699	rs112752952	rs4976976*	4.90749e-27	0.947394	2.55701e-28	0.04936	0.00324638	60.579	OID30404	no_MHC	UKB
190937	rs9297976	8	143752235	SLURP1	ENSG00000126233	anxiety_pgc_2026	C	2684	rs112752952	unconditioned	1.73103e-32	3.3417e-06	5.18007e-27	0.999997	1.042e-08	73.134	OID30404	no_MHC	UKB
190938	rs9297976	8	143752235	SLURP1	ENSG00000126233	anxiety_pgc_2026	C	2678	rs11783316	rs4976976*	1.23271e-22	0.947585	6.41387e-24	0.0493004	0.00311465	50.4477	OID30404	no_MHC	UKB
190939	rs9297976	8	143752235	SLURP1	ENSG00000126233	anxiety_pgc_2026	C	2663	rs11783316	unconditioned	4.3473e-28	3.3417e-06	1.30092e-22	0.999997	1.22421e-08	63.0028	OID30404	no_MHC	UKB
190940	rs9297976	8	143752235	SLURP1	ENSG00000126233	anxiety_pgc_2026	C	2679	rs144018967	rs4976976*	1.32701e-10	0.938371	6.90632e-12	0.0488241	0.0128046	22.7429	OID30404	no_MHC	UKB
190941	rs9297976	8	143752235	SLURP1	ENSG00000126233	anxiety_pgc_2026	C	2664	rs144018967	unconditioned	4.7257e-16	3.3417e-06	1.41415e-10	0.999997	5.08447e-08	35.2883	OID30404	no_MHC	UKB
190942	rs9297976	8	143752235	SLURP1	ENSG00000126233	anxiety_pgc_2026	C	2699	rs2572912	rs4976976*	4.73923e-84	0.947634	2.46908e-85	0.0493675	0.00299899	191.861	OID30404	no_MHC	UKB
190943	rs9297976	8	143752235	SLURP1	ENSG00000126233	anxiety_pgc_2026	C	2684	rs2572912	unconditioned	1.67118e-89	3.3417e-06	5.00097e-84	0.999997	1.22143e-08	204.417	OID30404	no_MHC	UKB
190944	rs9297976	8	143752235	SLURP1	ENSG00000126233	anxiety_pgc_2026	C	2677	rs56033951	rs4976976*	1.86481e-05	0.943699	9.70197e-07	0.0490903	0.00719061	10.8898	OID30404	no_MHC	UKB
190945	rs9297976	8	143752235	SLURP1	ENSG00000126233	anxiety_pgc_2026	C	2662	rs56033951	unconditioned	6.60338e-11	3.34162e-06	1.97605e-05	0.999973	4.09127e-06	23.4409	OID30404	no_MHC	UKB
190946	rs9297976	8	143752235	SLURP1	ENSG00000126233	anxiety_pgc_2026	C	2725	rs58225377	rs4976976*	0.00100149	0.941018	5.81251e-05	0.054612	0.00331062	6.90627	OID30404	no_MHC	UKB
190947	rs9297976	8	143752235	SLURP1	ENSG00000126233	anxiety_pgc_2026	C	2710	rs58225377	unconditioned	3.71472e-09	3.3378e-06	0.00111162	0.99883	5.54612e-05	19.411	OID30404	no_MHC	UKB
190948	rs9297976	8	143752235	SLURP1	ENSG00000126233	anxiety_pgc_2026	C	2726	rs61752788	rs4976976*	0.00125073	0.834419	7.27754e-05	0.0484361	0.115822	6.68403	OID30404	no_MHC	UKB
190949	rs9297976	8	143752235	SLURP1	ENSG00000126233	anxiety_pgc_2026	C	2711	rs61752788	unconditioned	4.99903e-09	3.33501e-06	0.00149595	0.997995	0.000505849	19.114	OID30404	no_MHC	UKB
190950	rs9297976	8	143752235	SLURP1	ENSG00000126233	anxiety_pgc_2026	C	2677	rs75434262	rs4976976*	0.0292095	0.879953	0.00151967	0.0457374	0.0435806	3.53326	OID30404	no_MHC	UKB
190951	rs9297976	8	143752235	SLURP1	ENSG00000126233	anxiety_pgc_2026	C	2662	rs75434262	unconditioned	1.0674e-07	3.21547e-06	0.0319418	0.962216	0.00583902	16.0529	OID30404	no_MHC	UKB
190952	rs9297976	8	143752235	SLURP1	ENSG00000126233	anxiety_pgc_2026	C	2678	rs78400087	rs4976976*	3.01556e-08	0.920658	1.56999e-09	0.0479007	0.0314409	17.3169	OID30404	no_MHC	UKB
190953	rs9297976	8	143752235	SLURP1	ENSG00000126233	anxiety_pgc_2026	C	2663	rs78400087	unconditioned	1.09453e-13	3.3417e-06	3.27536e-08	0.999997	6.3351e-08	29.8433	OID30404	no_MHC	UKB
190954	rs9297976	8	143752235	SLURP1	ENSG00000126233	anxiety_pgc_2026	C	2705	rs9330409	rs4976976*	2.28136e-17	0.939383	1.24899e-18	0.0514196	0.00919753	38.3192	OID30404	no_MHC	UKB
190955	rs9297976	8	143752235	SLURP1	ENSG00000126233	anxiety_pgc_2026	C	2690	rs9330409	unconditioned	8.115e-23	3.3417e-06	2.4284e-17	0.999997	3.1646e-08	50.8657	OID30404	no_MHC	UKB
190956	rs9297976	8	143752235	SLURP1	ENSG00000126233	anxiety_pgc_2026	C	2763	unconditioned	rs4976976*	0	0	0.942633	0.0550555	0.00231108	1472.27	OID30404	no_MHC	UKB
190957	rs9297976	8	143752235	SLURP1	ENSG00000126233	bipolar	C	3353	unconditioned	unconditioned	0	0.415703	0	0.578662	0.00563517	1473.09	OID30404	no_MHC	UKB
190958	rs9297976	8	143752235	SLURP1	ENSG00000126233	bipolar	C	2819	rs10090630	unconditioned	0.000229584	0.432789	0.000295792	0.557588	0.00909737	8.37924	OID30404	no_MHC	UKB
190959	rs9297976	8	143752235	SLURP1	ENSG00000126233	bipolar	C	2821	rs10112053	unconditioned	8.22577e-63	0.434586	1.05982e-62	0.559922	0.00549172	142.956	OID30404	no_MHC	UKB
190960	rs9297976	8	143752235	SLURP1	ENSG00000126233	bipolar	C	2849	rs112468565	unconditioned	1.46166e-19	0.409778	1.90124e-19	0.532959	0.057263	43.3695	OID30404	no_MHC	UKB
190961	rs9297976	8	143752235	SLURP1	ENSG00000126233	bipolar	C	2841	rs112752952	unconditioned	2.24064e-27	0.432395	2.88798e-27	0.557306	0.0102996	61.363	OID30404	no_MHC	UKB
190962	rs9297976	8	143752235	SLURP1	ENSG00000126233	bipolar	C	2820	rs11783316	unconditioned	5.66893e-23	0.435579	7.30386e-23	0.561198	0.00322289	51.2245	OID30404	no_MHC	UKB
190963	rs9297976	8	143752235	SLURP1	ENSG00000126233	bipolar	C	2821	rs144018967	unconditioned	5.75351e-11	0.406845	7.41381e-11	0.52418	0.0689744	23.5786	OID30404	no_MHC	UKB
190964	rs9297976	8	143752235	SLURP1	ENSG00000126233	bipolar	C	2841	rs2572912	unconditioned	2.17581e-84	0.435327	2.80368e-84	0.560945	0.00372844	192.64	OID30404	no_MHC	UKB
190965	rs9297976	8	143752235	SLURP1	ENSG00000126233	bipolar	C	2819	rs56033951	unconditioned	8.38644e-06	0.433804	1.08049e-05	0.558897	0.00728026	11.6889	OID30404	no_MHC	UKB
190966	rs9297976	8	143752235	SLURP1	ENSG00000126233	bipolar	C	2867	rs58225377	unconditioned	0.000421716	0.431215	0.000551532	0.563951	0.00386134	7.77118	OID30404	no_MHC	UKB
190967	rs9297976	8	143752235	SLURP1	ENSG00000126233	bipolar	C	2868	rs61752788	unconditioned	0.000522188	0.349173	0.000683212	0.456652	0.192969	7.55748	OID30404	no_MHC	UKB
190968	rs9297976	8	143752235	SLURP1	ENSG00000126233	bipolar	C	2820	rs75434262	unconditioned	0.000978049	0.426947	0.00126012	0.550057	0.020758	6.92995	OID30404	no_MHC	UKB
190969	rs9297976	8	143752235	SLURP1	ENSG00000126233	bipolar	C	2820	rs78400087	unconditioned	1.40365e-08	0.428715	1.8085e-08	0.552349	0.0189352	18.0816	OID30404	no_MHC	UKB
190970	rs9297976	8	143752235	SLURP1	ENSG00000126233	bipolar	C	2847	rs9330409	unconditioned	1.04502e-17	0.430937	1.35582e-17	0.559092	0.00997148	39.0999	OID30404	no_MHC	UKB
190971	rs9297976	8	143752235	SLURP1	ENSG00000126233	bipolar_noukb	C	3350	unconditioned	unconditioned	0	0.380978	0	0.61451	0.00451235	1473.18	OID30404	no_MHC	UKB
190972	rs9297976	8	143752235	SLURP1	ENSG00000126233	bipolar_noukb	C	2819	rs10090630	unconditioned	0.00020773	0.391591	0.0003179	0.599266	0.00861784	8.47927	OID30404	no_MHC	UKB
190973	rs9297976	8	143752235	SLURP1	ENSG00000126233	bipolar_noukb	C	2821	rs10112053	unconditioned	7.44204e-63	0.393178	1.13892e-62	0.601711	0.00511021	143.056	OID30404	no_MHC	UKB
190974	rs9297976	8	143752235	SLURP1	ENSG00000126233	bipolar_noukb	C	2849	rs112468565	unconditioned	1.32958e-19	0.37275	2.05175e-19	0.575161	0.0520887	43.4643	OID30404	no_MHC	UKB
190975	rs9297976	8	143752235	SLURP1	ENSG00000126233	bipolar_noukb	C	2841	rs112752952	unconditioned	2.031e-27	0.391938	3.1091e-27	0.599979	0.00808306	61.4613	OID30404	no_MHC	UKB
190976	rs9297976	8	143752235	SLURP1	ENSG00000126233	bipolar_noukb	C	2820	rs11783316	unconditioned	5.12859e-23	0.394062	7.84868e-23	0.603061	0.0028775	51.3246	OID30404	no_MHC	UKB
190977	rs9297976	8	143752235	SLURP1	ENSG00000126233	bipolar_noukb	C	2821	rs144018967	unconditioned	5.25999e-11	0.371947	8.0506e-11	0.569219	0.0588341	23.6683	OID30404	no_MHC	UKB
190978	rs9297976	8	143752235	SLURP1	ENSG00000126233	bipolar_noukb	C	2841	rs2572912	unconditioned	1.96921e-84	0.393991	3.01393e-84	0.603011	0.0029976	192.74	OID30404	no_MHC	UKB
190979	rs9297976	8	143752235	SLURP1	ENSG00000126233	bipolar_noukb	C	2819	rs56033951	unconditioned	7.59575e-06	0.392904	1.16242e-05	0.601278	0.00579889	11.7879	OID30404	no_MHC	UKB
190980	rs9297976	8	143752235	SLURP1	ENSG00000126233	bipolar_noukb	C	2867	rs58225377	unconditioned	0.000381654	0.39025	0.000591789	0.605115	0.00366202	7.871	OID30404	no_MHC	UKB
190981	rs9297976	8	143752235	SLURP1	ENSG00000126233	bipolar_noukb	C	2868	rs61752788	unconditioned	0.000479012	0.320302	0.000743013	0.49665	0.181826	7.64378	OID30404	no_MHC	UKB
190982	rs9297976	8	143752235	SLURP1	ENSG00000126233	bipolar_noukb	C	2820	rs75434262	unconditioned	0.000884959	0.386309	0.00135432	0.591179	0.0202727	7.02997	OID30404	no_MHC	UKB
190983	rs9297976	8	143752235	SLURP1	ENSG00000126233	bipolar_noukb	C	2820	rs78400087	unconditioned	1.27453e-08	0.389279	1.95054e-08	0.595737	0.0149834	18.1781	OID30404	no_MHC	UKB
190984	rs9297976	8	143752235	SLURP1	ENSG00000126233	bipolar_noukb	C	2847	rs9330409	unconditioned	9.43727e-18	0.389165	1.45315e-17	0.599224	0.0116117	39.2019	OID30404	no_MHC	UKB
190985	rs9297976	8	143752235	SLURP1	ENSG00000126233	depression_Als_noukb_included	C	3225	unconditioned	unconditioned	0	0.920599	0	0.076429	0.0029724	1472.3	OID30404	no_MHC	UKB
190986	rs9297976	8	143752235	SLURP1	ENSG00000126233	depression_Als_noukb_included	C	2781	rs10090630	unconditioned	0.000493453	0.930184	3.49831e-05	0.0659416	0.00334638	7.61408	OID30404	no_MHC	UKB
190987	rs9297976	8	143752235	SLURP1	ENSG00000126233	depression_Als_noukb_included	C	2783	rs10112053	unconditioned	1.75719e-62	0.928374	1.24597e-63	0.0658223	0.00580418	142.197	OID30404	no_MHC	UKB
190988	rs9297976	8	143752235	SLURP1	ENSG00000126233	depression_Als_noukb_included	C	2811	rs112468565	unconditioned	3.31653e-19	0.929797	2.35779e-20	0.0660971	0.00410598	42.5502	OID30404	no_MHC	UKB
190989	rs9297976	8	143752235	SLURP1	ENSG00000126233	depression_Als_noukb_included	C	2803	rs112752952	unconditioned	4.81172e-27	0.928552	3.41635e-28	0.0659223	0.00552569	60.5987	OID30404	no_MHC	UKB
190990	rs9297976	8	143752235	SLURP1	ENSG00000126233	depression_Als_noukb_included	C	2782	rs11783316	unconditioned	1.2121e-22	0.931329	8.59383e-24	0.066029	0.0026416	50.4645	OID30404	no_MHC	UKB
190991	rs9297976	8	143752235	SLURP1	ENSG00000126233	depression_Als_noukb_included	C	2783	rs144018967	unconditioned	1.31311e-10	0.92853	9.31077e-12	0.0658331	0.00563731	22.7535	OID30404	no_MHC	UKB
190992	rs9297976	8	143752235	SLURP1	ENSG00000126233	depression_Als_noukb_included	C	2803	rs2572912	unconditioned	4.65389e-84	0.931132	3.30253e-85	0.0660729	0.0027951	191.879	OID30404	no_MHC	UKB
190993	rs9297976	8	143752235	SLURP1	ENSG00000126233	depression_Als_noukb_included	C	2781	rs56033951	unconditioned	1.79284e-05	0.927374	1.27102e-06	0.065739	0.00686736	10.9291	OID30404	no_MHC	UKB
190994	rs9297976	8	143752235	SLURP1	ENSG00000126233	depression_Als_noukb_included	C	2829	rs58225377	unconditioned	0.000910435	0.930363	6.48389e-05	0.0662557	0.00240576	7.00159	OID30404	no_MHC	UKB
190995	rs9297976	8	143752235	SLURP1	ENSG00000126233	depression_Als_noukb_included	C	2830	rs61752788	unconditioned	0.00138609	0.926021	9.87227e-05	0.0659484	0.00654538	6.58127	OID30404	no_MHC	UKB
190996	rs9297976	8	143752235	SLURP1	ENSG00000126233	depression_Als_noukb_included	C	2782	rs75434262	unconditioned	0.0020547	0.895522	0.000145761	0.0634901	0.0387873	6.18763	OID30404	no_MHC	UKB
190997	rs9297976	8	143752235	SLURP1	ENSG00000126233	depression_Als_noukb_included	C	2782	rs78400087	unconditioned	3.0159e-08	0.921144	2.13853e-09	0.0653036	0.0135524	17.3168	OID30404	no_MHC	UKB
190998	rs9297976	8	143752235	SLURP1	ENSG00000126233	depression_Als_noukb_included	C	2809	rs9330409	unconditioned	2.24103e-17	0.924138	1.59343e-18	0.0656985	0.0101633	38.337	OID30404	no_MHC	UKB
190999	rs9297976	8	143752235	SLURP1	ENSG00000126233	depression_Als_ukb_included	C	3318	unconditioned	unconditioned	0	0.813455	0	0.184963	0.00158259	1472.42	OID30404	no_MHC	UKB
191000	rs9297976	8	143752235	SLURP1	ENSG00000126233	depression_Als_ukb_included	C	2806	rs10090630	unconditioned	0.000435016	0.819984	9.39184e-05	0.177029	0.00245812	7.74013	OID30404	no_MHC	UKB
191001	rs9297976	8	143752235	SLURP1	ENSG00000126233	depression_Als_ukb_included	C	2808	rs10112053	unconditioned	1.53972e-62	0.8134	3.32443e-63	0.175612	0.0109878	142.329	OID30404	no_MHC	UKB
191002	rs9297976	8	143752235	SLURP1	ENSG00000126233	depression_Als_ukb_included	C	2836	rs112468565	unconditioned	2.92327e-19	0.819547	6.31633e-20	0.177077	0.00337638	42.6764	OID30404	no_MHC	UKB
191003	rs9297976	8	143752235	SLURP1	ENSG00000126233	depression_Als_ukb_included	C	2828	rs112752952	unconditioned	4.25302e-27	0.820747	9.18425e-28	0.177236	0.00201755	60.7222	OID30404	no_MHC	UKB
191004	rs9297976	8	143752235	SLURP1	ENSG00000126233	depression_Als_ukb_included	C	2807	rs11783316	unconditioned	1.06816e-22	0.820745	2.30614e-23	0.177196	0.00205928	50.5909	OID30404	no_MHC	UKB
191005	rs9297976	8	143752235	SLURP1	ENSG00000126233	depression_Als_ukb_included	C	2808	rs144018967	unconditioned	1.15917e-10	0.819675	2.50267e-11	0.176967	0.0033581	22.8782	OID30404	no_MHC	UKB
191006	rs9297976	8	143752235	SLURP1	ENSG00000126233	depression_Als_ukb_included	C	2828	rs2572912	unconditioned	4.10301e-84	0.820897	8.8603e-85	0.177268	0.00183529	192.005	OID30404	no_MHC	UKB
191007	rs9297976	8	143752235	SLURP1	ENSG00000126233	depression_Als_ukb_included	C	2806	rs56033951	unconditioned	1.58538e-05	0.820075	3.42277e-06	0.177048	0.00285748	11.0521	OID30404	no_MHC	UKB
191008	rs9297976	8	143752235	SLURP1	ENSG00000126233	depression_Als_ukb_included	C	2854	rs58225377	unconditioned	0.000801775	0.819843	0.000173326	0.17723	0.00195262	7.12868	OID30404	no_MHC	UKB
191009	rs9297976	8	143752235	SLURP1	ENSG00000126233	depression_Als_ukb_included	C	2855	rs61752788	unconditioned	0.0012178	0.81431	0.000263269	0.176032	0.00817685	6.71071	OID30404	no_MHC	UKB
191010	rs9297976	8	143752235	SLURP1	ENSG00000126233	depression_Als_ukb_included	C	2807	rs75434262	unconditioned	0.00185294	0.808858	0.000400074	0.174628	0.0142609	6.29098	OID30404	no_MHC	UKB
191011	rs9297976	8	143752235	SLURP1	ENSG00000126233	depression_Als_ukb_included	C	2807	rs78400087	unconditioned	2.67871e-08	0.818146	5.78341e-09	0.176635	0.00521953	17.4353	OID30404	no_MHC	UKB
191012	rs9297976	8	143752235	SLURP1	ENSG00000126233	depression_Als_ukb_included	C	2834	rs9330409	unconditioned	1.96992e-17	0.8123	4.2573e-18	0.175538	0.0121617	38.466	OID30404	no_MHC	UKB
191013	rs9297976	8	143752235	SLURP1	ENSG00000126233	schizophrenia	C	3354	unconditioned	unconditioned	0	1.00508e-11	0	1	1.47935e-13	1497.54	OID30404	no_MHC	UKB
191014	rs9297976	8	143752235	SLURP1	ENSG00000126233	schizophrenia	C	2821	rs10090630	rs4129585*	3.34244e-05	0.0630074	0.000496394	0.935738	0.000724812	10.3062	OID30404	no_MHC	UKB
191015	rs9297976	8	143752235	SLURP1	ENSG00000126233	schizophrenia	C	2823	rs10090630	unconditioned	5.32943e-15	1.00465e-11	0.000530182	0.999446	2.38276e-05	32.8655	OID30404	no_MHC	UKB
191016	rs9297976	8	143752235	SLURP1	ENSG00000126233	schizophrenia	C	2823	rs10112053	rs4129585*	1.19305e-63	0.0630355	1.77184e-62	0.936158	0.000806229	144.886	OID30404	no_MHC	UKB
191017	rs9297976	8	143752235	SLURP1	ENSG00000126233	schizophrenia	C	2825	rs10112053	unconditioned	1.90265e-73	1.00521e-11	1.89279e-62	1	1.38905e-13	167.445	OID30404	no_MHC	UKB
191018	rs9297976	8	143752235	SLURP1	ENSG00000126233	schizophrenia	C	2851	rs112468565	rs4129585*	2.24911e-20	0.0630541	3.34026e-19	0.936446	0.000499831	45.2412	OID30404	no_MHC	UKB
191019	rs9297976	8	143752235	SLURP1	ENSG00000126233	schizophrenia	C	2853	rs112468565	unconditioned	3.58552e-30	1.00521e-11	3.56694e-19	1	7.77286e-14	67.8007	OID30404	no_MHC	UKB
191020	rs9297976	8	143752235	SLURP1	ENSG00000126233	schizophrenia	C	2843	rs112752952	rs4129585*	3.26504e-28	0.0630075	4.84913e-27	0.935764	0.00122822	63.2891	OID30404	no_MHC	UKB
191021	rs9297976	8	143752235	SLURP1	ENSG00000126233	schizophrenia	C	2845	rs112752952	unconditioned	5.20893e-38	1.00521e-11	5.18194e-27	1	2.35965e-13	85.8479	OID30404	no_MHC	UKB
191022	rs9297976	8	143752235	SLURP1	ENSG00000126233	schizophrenia	C	2822	rs11783316	rs4129585*	8.20656e-24	0.0630555	1.21878e-22	0.936455	0.000489603	53.1571	OID30404	no_MHC	UKB
191023	rs9297976	8	143752235	SLURP1	ENSG00000126233	schizophrenia	C	2824	rs11783316	unconditioned	1.30825e-33	1.00521e-11	1.30147e-22	1	6.24504e-14	75.7166	OID30404	no_MHC	UKB
191024	rs9297976	8	143752235	SLURP1	ENSG00000126233	schizophrenia	C	2823	rs144018967	rs4129585*	8.66615e-12	0.0612805	1.28708e-10	0.910094	0.0286255	25.4716	OID30404	no_MHC	UKB
191025	rs9297976	8	143752235	SLURP1	ENSG00000126233	schizophrenia	C	2825	rs144018967	unconditioned	1.42154e-21	1.00521e-11	1.41418e-10	1	3.5457e-12	48.0025	OID30404	no_MHC	UKB
191026	rs9297976	8	143752235	SLURP1	ENSG00000126233	schizophrenia	C	2843	rs2572912	rs4129585*	3.15154e-85	0.0630555	4.68049e-84	0.936464	0.000480573	194.572	OID30404	no_MHC	UKB
191027	rs9297976	8	143752235	SLURP1	ENSG00000126233	schizophrenia	C	2845	rs2572912	unconditioned	5.02414e-95	1.00521e-11	4.99811e-84	1	9.59217e-14	217.131	OID30404	no_MHC	UKB
191028	rs9297976	8	143752235	SLURP1	ENSG00000126233	schizophrenia	C	2821	rs56033951	rs4129585*	1.21011e-06	0.0625944	1.79716e-05	0.929597	0.00778892	13.6248	OID30404	no_MHC	UKB
191029	rs9297976	8	143752235	SLURP1	ENSG00000126233	schizophrenia	C	2823	rs56033951	unconditioned	1.94326e-16	1.00519e-11	1.93319e-05	0.99998	9.57513e-07	36.177	OID30404	no_MHC	UKB
191030	rs9297976	8	143752235	SLURP1	ENSG00000126233	schizophrenia	C	2869	rs58225377	rs4129585*	6.15645e-05	0.0629503	0.000914332	0.934913	0.00116126	9.69543	OID30404	no_MHC	UKB
191031	rs9297976	8	143752235	SLURP1	ENSG00000126233	schizophrenia	C	2869	rs58225377	unconditioned	9.82086e-15	1.00421e-11	0.000976997	0.999006	1.71982e-05	32.2543	OID30404	no_MHC	UKB
191032	rs9297976	8	143752235	SLURP1	ENSG00000126233	schizophrenia	C	2870	rs61752788	rs4129585*	9.41316e-05	0.0629426	0.00139801	0.934799	0.000765895	9.27082	OID30404	no_MHC	UKB
191033	rs9297976	8	143752235	SLURP1	ENSG00000126233	schizophrenia	C	2870	rs61752788	unconditioned	1.50138e-14	1.00366e-11	0.0014936	0.998458	4.81719e-05	31.8298	OID30404	no_MHC	UKB
191034	rs9297976	8	143752235	SLURP1	ENSG00000126233	schizophrenia	C	2822	rs75434262	rs4129585*	0.00014405	0.0628815	0.00213933	0.93387	0.000965455	8.84535	OID30404	no_MHC	UKB
191035	rs9297976	8	143752235	SLURP1	ENSG00000126233	schizophrenia	C	2824	rs75434262	unconditioned	2.29725e-14	1.00282e-11	0.00228535	0.997623	9.16875e-05	31.4045	OID30404	no_MHC	UKB
191036	rs9297976	8	143752235	SLURP1	ENSG00000126233	schizophrenia	C	2822	rs78400087	rs4129585*	2.06337e-09	0.0630219	3.06437e-08	0.935955	0.00102324	19.9989	OID30404	no_MHC	UKB
191037	rs9297976	8	143752235	SLURP1	ENSG00000126233	schizophrenia	C	2824	rs78400087	unconditioned	3.29113e-19	1.00521e-11	3.27408e-08	1	3.19005e-10	42.5579	OID30404	no_MHC	UKB
191038	rs9297976	8	143752235	SLURP1	ENSG00000126233	schizophrenia	C	2849	rs9330409	rs4129585*	1.52824e-18	0.0630221	2.26966e-17	0.935973	0.00100526	41.0224	OID30404	no_MHC	UKB
191039	rs9297976	8	143752235	SLURP1	ENSG00000126233	schizophrenia	C	2851	rs9330409	unconditioned	2.43764e-28	1.00521e-11	2.42501e-17	1	1.46055e-13	63.5814	OID30404	no_MHC	UKB
191040	rs9297976	8	143752235	SLURP1	ENSG00000126233	schizophrenia	C	2922	unconditioned	rs4129585*	0	0	0.063017	0.935976	0.00100744	1474.97	OID30404	no_MHC	UKB
191041	rs4643790	4	154709854	SMAD5	ENSG00000113658	anxiety_pgc_2026	T	2664	unconditioned	unconditioned	8.76061e-110	0.942926	4.62767e-111	0.0498014	0.00727254	251.114	OID21353	no_MHC	UKB
191042	rs4643790	4	154709854	SMAD5	ENSG00000113658	anxiety_pgc_2026	T	2344	rs111350564	unconditioned	3.79016e-28	0.951006	1.79412e-29	0.045013	0.00398072	63.14	OID21353	no_MHC	UKB
191043	rs4643790	4	154709854	SMAD5	ENSG00000113658	anxiety_pgc_2026	T	2338	rs112987861	unconditioned	3.76597e-08	0.95254	1.78168e-09	0.0450624	0.00239732	17.0947	OID21353	no_MHC	UKB
191044	rs4643790	4	154709854	SMAD5	ENSG00000113658	anxiety_pgc_2026	T	2340	rs11937424	unconditioned	5.75171e-07	0.949628	2.72178e-08	0.0449322	0.00543943	14.3686	OID21353	no_MHC	UKB
191045	rs4643790	4	154709854	SMAD5	ENSG00000113658	anxiety_pgc_2026	T	2339	rs17031090	unconditioned	1.47021e-15	0.949683	6.95639e-17	0.0449296	0.00538701	34.1534	OID21353	no_MHC	UKB
191046	rs4643790	4	154709854	SMAD5	ENSG00000113658	anxiety_pgc_2026	T	2340	rs2405189	unconditioned	5.43822e-21	0.949894	2.57342e-22	0.0449447	0.00516145	46.6608	OID21353	no_MHC	UKB
191047	rs4643790	4	154709854	SMAD5	ENSG00000113658	anxiety_pgc_2026	T	2340	rs4643790	unconditioned	1.27693e-91	0.947826	6.04512e-93	0.0448639	0.00731032	209.291	OID21353	no_MHC	UKB
191048	rs4643790	4	154709854	SMAD5	ENSG00000113658	anxiety_pgc_2026	T	2342	rs59620761	unconditioned	3.06099e-08	0.948954	1.44902e-09	0.0449156	0.00613016	17.3019	OID21353	no_MHC	UKB
191049	rs4643790	4	154709854	SMAD5	ENSG00000113658	anxiety_pgc_2026	T	2339	rs6835823	unconditioned	8.58913e-09	0.952309	4.06376e-10	0.0450538	0.0026373	18.5728	OID21353	no_MHC	UKB
191050	rs4643790	4	154709854	SMAD5	ENSG00000113658	anxiety_pgc_2026	T	2342	rs6856560	unconditioned	1.67318e-05	0.949427	7.92011e-07	0.0449362	0.00561952	10.9982	OID21353	no_MHC	UKB
191051	rs4643790	4	154709854	SMAD5	ENSG00000113658	bipolar	T	2787	unconditioned	unconditioned	8.6954e-110	0.935973	5.39146e-111	0.0580277	0.00599929	251.122	OID21353	no_MHC	UKB
191052	rs4643790	4	154709854	SMAD5	ENSG00000113658	bipolar	T	2444	rs111350564	unconditioned	3.76731e-28	0.945211	1.78145e-29	0.0446863	0.0101029	63.146	OID21353	no_MHC	UKB
191053	rs4643790	4	154709854	SMAD5	ENSG00000113658	bipolar	T	2438	rs112987861	unconditioned	3.25225e-08	0.948759	1.53581e-09	0.0447968	0.00644396	17.2413	OID21353	no_MHC	UKB
191054	rs4643790	4	154709854	SMAD5	ENSG00000113658	bipolar	T	2440	rs11937424	unconditioned	5.66883e-07	0.935748	2.67932e-08	0.0442073	0.0200443	14.3831	OID21353	no_MHC	UKB
191055	rs4643790	4	154709854	SMAD5	ENSG00000113658	bipolar	T	2439	rs17031090	unconditioned	1.47033e-15	0.949596	6.94423e-17	0.0448428	0.00556091	34.1533	OID21353	no_MHC	UKB
191056	rs4643790	4	154709854	SMAD5	ENSG00000113658	bipolar	T	2440	rs2405189	unconditioned	5.3155e-21	0.928516	2.5133e-22	0.0438749	0.0276092	46.6837	OID21353	no_MHC	UKB
191057	rs4643790	4	154709854	SMAD5	ENSG00000113658	bipolar	T	2440	rs4643790	unconditioned	1.27835e-91	0.949092	6.0384e-93	0.0448249	0.00608338	209.29	OID21353	no_MHC	UKB
191058	rs4643790	4	154709854	SMAD5	ENSG00000113658	bipolar	T	2442	rs59620761	unconditioned	3.05976e-08	0.948397	1.44578e-09	0.0448061	0.00679669	17.3023	OID21353	no_MHC	UKB
191059	rs4643790	4	154709854	SMAD5	ENSG00000113658	bipolar	T	2439	rs6835823	unconditioned	8.56699e-09	0.949654	4.04609e-10	0.0448455	0.00550036	18.5753	OID21353	no_MHC	UKB
191060	rs4643790	4	154709854	SMAD5	ENSG00000113658	bipolar	T	2442	rs6856560	unconditioned	1.66024e-05	0.941886	7.84876e-07	0.0445139	0.0135824	11.006	OID21353	no_MHC	UKB
191061	rs4643790	4	154709854	SMAD5	ENSG00000113658	bipolar_noukb	T	2787	unconditioned	unconditioned	8.65249e-110	0.931351	5.82067e-111	0.0626474	0.00600176	251.127	OID21353	no_MHC	UKB
191062	rs4643790	4	154709854	SMAD5	ENSG00000113658	bipolar_noukb	T	2440	rs111350564	unconditioned	3.7581e-28	0.942901	1.88295e-29	0.047233	0.00986553	63.1485	OID21353	no_MHC	UKB
191063	rs4643790	4	154709854	SMAD5	ENSG00000113658	bipolar_noukb	T	2434	rs112987861	unconditioned	3.24481e-08	0.946594	1.6237e-09	0.0473615	0.00604417	17.2436	OID21353	no_MHC	UKB
191064	rs4643790	4	154709854	SMAD5	ENSG00000113658	bipolar_noukb	T	2436	rs11937424	unconditioned	5.65308e-07	0.933152	2.8311e-08	0.0467128	0.0201345	14.3859	OID21353	no_MHC	UKB
191065	rs4643790	4	154709854	SMAD5	ENSG00000113658	bipolar_noukb	T	2435	rs17031090	unconditioned	1.46626e-15	0.946968	7.33803e-17	0.0473863	0.00564526	34.1561	OID21353	no_MHC	UKB
191066	rs4643790	4	154709854	SMAD5	ENSG00000113658	bipolar_noukb	T	2436	rs2405189	unconditioned	5.29898e-21	0.925628	2.65481e-22	0.0463464	0.0280256	46.6868	OID21353	no_MHC	UKB
191067	rs4643790	4	154709854	SMAD5	ENSG00000113658	bipolar_noukb	T	2436	rs4643790	unconditioned	1.27491e-91	0.94653	6.38127e-93	0.0473703	0.00609958	209.292	OID21353	no_MHC	UKB
191068	rs4643790	4	154709854	SMAD5	ENSG00000113658	bipolar_noukb	T	2438	rs59620761	unconditioned	3.05107e-08	0.945706	1.52763e-09	0.0473434	0.00695109	17.3052	OID21353	no_MHC	UKB
191069	rs4643790	4	154709854	SMAD5	ENSG00000113658	bipolar_noukb	T	2435	rs6835823	unconditioned	8.54473e-09	0.947191	4.27627e-10	0.0473974	0.00541183	18.578	OID21353	no_MHC	UKB
191070	rs4643790	4	154709854	SMAD5	ENSG00000113658	bipolar_noukb	T	2438	rs6856560	unconditioned	1.65478e-05	0.938795	8.28893e-07	0.0470107	0.0141768	11.0093	OID21353	no_MHC	UKB
191071	rs4643790	4	154709854	SMAD5	ENSG00000113658	depression_Als_noukb_included	T	2698	unconditioned	unconditioned	8.79204e-110	0.946358	2.8085e-111	0.0302067	0.0234355	251.111	OID21353	no_MHC	UKB
191072	rs4643790	4	154709854	SMAD5	ENSG00000113658	depression_Als_noukb_included	T	2398	rs111350564	unconditioned	3.86433e-28	0.969556	9.94333e-30	0.0249422	0.00550192	63.1206	OID21353	no_MHC	UKB
191073	rs4643790	4	154709854	SMAD5	ENSG00000113658	depression_Als_noukb_included	T	2392	rs112987861	unconditioned	3.33429e-08	0.972693	8.56891e-10	0.0249953	0.00231149	17.2164	OID21353	no_MHC	UKB
191074	rs4643790	4	154709854	SMAD5	ENSG00000113658	depression_Als_noukb_included	T	2394	rs11937424	unconditioned	5.89034e-07	0.972321	1.5141e-08	0.0249906	0.00268816	14.3448	OID21353	no_MHC	UKB
191075	rs4643790	4	154709854	SMAD5	ENSG00000113658	depression_Als_noukb_included	T	2393	rs17031090	unconditioned	1.50618e-15	0.972751	3.87113e-17	0.0249991	0.00224997	34.1292	OID21353	no_MHC	UKB
191076	rs4643790	4	154709854	SMAD5	ENSG00000113658	depression_Als_noukb_included	T	2394	rs2405189	unconditioned	5.55575e-21	0.97048	1.42832e-22	0.0249453	0.00457455	46.6395	OID21353	no_MHC	UKB
191077	rs4643790	4	154709854	SMAD5	ENSG00000113658	depression_Als_noukb_included	T	2394	rs4643790	unconditioned	1.28221e-91	0.951944	3.30072e-93	0.0244818	0.0235739	209.287	OID21353	no_MHC	UKB
191078	rs4643790	4	154709854	SMAD5	ENSG00000113658	depression_Als_noukb_included	T	2396	rs59620761	unconditioned	3.13591e-08	0.972001	8.06303e-10	0.024989	0.00301022	17.2778	OID21353	no_MHC	UKB
191079	rs4643790	4	154709854	SMAD5	ENSG00000113658	depression_Als_noukb_included	T	2393	rs6835823	unconditioned	8.77447e-09	0.972662	2.2552e-10	0.0249968	0.00234161	18.5514	OID21353	no_MHC	UKB
191080	rs4643790	4	154709854	SMAD5	ENSG00000113658	depression_Als_noukb_included	T	2396	rs6856560	unconditioned	1.7144e-05	0.972559	4.40752e-07	0.0250009	0.00242217	10.9739	OID21353	no_MHC	UKB
191081	rs4643790	4	154709854	SMAD5	ENSG00000113658	depression_Als_ukb_included	T	2795	unconditioned	unconditioned	8.806e-110	0.947795	3.64032e-111	0.039168	0.0130366	251.109	OID21353	no_MHC	UKB
191082	rs4643790	4	154709854	SMAD5	ENSG00000113658	depression_Als_ukb_included	T	2435	rs111350564	unconditioned	3.82418e-28	0.959494	1.1801e-29	0.0295981	0.0109081	63.131	OID21353	no_MHC	UKB
191083	rs4643790	4	154709854	SMAD5	ENSG00000113658	depression_Als_ukb_included	T	2429	rs112987861	unconditioned	3.31457e-08	0.966987	1.02133e-09	0.0297927	0.00322005	17.2224	OID21353	no_MHC	UKB
191084	rs4643790	4	154709854	SMAD5	ENSG00000113658	depression_Als_ukb_included	T	2431	rs11937424	unconditioned	5.8667e-07	0.968458	1.80792e-08	0.0298429	0.00169853	14.3488	OID21353	no_MHC	UKB
191085	rs4643790	4	154709854	SMAD5	ENSG00000113658	depression_Als_ukb_included	T	2430	rs17031090	unconditioned	1.49904e-15	0.968172	4.61932e-17	0.0298325	0.00199503	34.134	OID21353	no_MHC	UKB
191086	rs4643790	4	154709854	SMAD5	ENSG00000113658	depression_Als_ukb_included	T	2431	rs2405189	unconditioned	5.53397e-21	0.966665	1.7056e-22	0.0297896	0.00354553	46.6434	OID21353	no_MHC	UKB
191087	rs4643790	4	154709854	SMAD5	ENSG00000113658	depression_Als_ukb_included	T	2431	rs4643790	unconditioned	1.2895e-91	0.957322	3.97673e-93	0.0295099	0.0131676	209.281	OID21353	no_MHC	UKB
191088	rs4643790	4	154709854	SMAD5	ENSG00000113658	depression_Als_ukb_included	T	2433	rs59620761	unconditioned	3.12004e-08	0.967119	9.61795e-10	0.0298098	0.00307076	17.2828	OID21353	no_MHC	UKB
191089	rs4643790	4	154709854	SMAD5	ENSG00000113658	depression_Als_ukb_included	T	2430	rs6835823	unconditioned	8.73698e-09	0.968544	2.69229e-10	0.0298439	0.00161205	18.5557	OID21353	no_MHC	UKB
191090	rs4643790	4	154709854	SMAD5	ENSG00000113658	depression_Als_ukb_included	T	2433	rs6856560	unconditioned	1.70797e-05	0.968355	5.26401e-07	0.0298431	0.00178457	10.9776	OID21353	no_MHC	UKB
191091	rs4643790	4	154709854	SMAD5	ENSG00000113658	schizophrenia	T	2801	unconditioned	unconditioned	7.29168e-111	0.0784894	8.54763e-110	0.920087	0.00142392	253.6	OID21353	no_MHC	UKB
191092	rs4643790	4	154709854	SMAD5	ENSG00000113658	schizophrenia	T	2444	rs111350564	unconditioned	3.14203e-29	0.0788335	3.66941e-28	0.920654	0.000512858	65.6301	OID21353	no_MHC	UKB
191093	rs4643790	4	154709854	SMAD5	ENSG00000113658	schizophrenia	T	2438	rs112987861	unconditioned	2.70224e-09	0.0788324	3.15579e-08	0.920638	0.000529948	19.7292	OID21353	no_MHC	UKB
191094	rs4643790	4	154709854	SMAD5	ENSG00000113658	schizophrenia	T	2440	rs11937424	unconditioned	4.50966e-08	0.074442	5.26727e-07	0.869426	0.0561319	16.9145	OID21353	no_MHC	UKB
191095	rs4643790	4	154709854	SMAD5	ENSG00000113658	schizophrenia	T	2439	rs17031090	unconditioned	1.21894e-16	0.078725	1.42353e-15	0.919384	0.00189136	36.6434	OID21353	no_MHC	UKB
191096	rs4643790	4	154709854	SMAD5	ENSG00000113658	schizophrenia	T	2440	rs2405189	unconditioned	4.51214e-22	0.0788179	5.26947e-21	0.920469	0.000712783	49.1501	OID21353	no_MHC	UKB
191097	rs4643790	4	154709854	SMAD5	ENSG00000113658	schizophrenia	T	2440	rs4643790	unconditioned	1.06088e-92	0.0787614	1.23894e-91	0.91981	0.00142885	211.779	OID21353	no_MHC	UKB
191098	rs4643790	4	154709854	SMAD5	ENSG00000113658	schizophrenia	T	2442	rs59620761	unconditioned	2.54326e-09	0.0788317	2.97013e-08	0.920632	0.000536749	19.7898	OID21353	no_MHC	UKB
191099	rs4643790	4	154709854	SMAD5	ENSG00000113658	schizophrenia	T	2439	rs6835823	unconditioned	7.11256e-10	0.0788446	8.30634e-09	0.92078	0.000375122	21.064	OID21353	no_MHC	UKB
191100	rs4643790	4	154709854	SMAD5	ENSG00000113658	schizophrenia	T	2442	rs6856560	unconditioned	1.38951e-06	0.0788313	1.62273e-05	0.920627	0.000524394	13.4866	OID21353	no_MHC	UKB
191101	rs117279567	14	70409922	SMOC1	ENSG00000198732	anxiety_pgc_2026	C	2816	unconditioned	unconditioned	1.05467e-295	0.936268	6.7863e-297	0.0602412	0.00349088	679.209	OID21461	no_MHC	UKB
191102	rs117279567	14	70409922	SMOC1	ENSG00000198732	anxiety_pgc_2026	C	2560	rs11540035	unconditioned	2.99776e-24	0.937281	1.7053e-25	0.0533086	0.00941061	54.1642	OID21461	no_MHC	UKB
191103	rs117279567	14	70409922	SMOC1	ENSG00000198732	anxiety_pgc_2026	C	2559	rs117279567	unconditioned	3.01558e-16	0.929119	1.71538e-17	0.0528338	0.0180477	35.7376	OID21461	no_MHC	UKB
191104	rs117279567	14	70409922	SMOC1	ENSG00000198732	anxiety_pgc_2026	C	2559	rs1276119	unconditioned	2.15795e-09	0.943074	1.22718e-10	0.0536273	0.003299	19.9541	OID21461	no_MHC	UKB
191105	rs117279567	14	70409922	SMOC1	ENSG00000198732	anxiety_pgc_2026	C	2567	rs1958077	unconditioned	2.2318e-07	0.94219	1.27001e-08	0.053611	0.00419829	15.3153	OID21461	no_MHC	UKB
191106	rs117279567	14	70409922	SMOC1	ENSG00000198732	anxiety_pgc_2026	C	2559	rs1958078	unconditioned	6.53723e-85	0.942005	3.7176e-86	0.0535656	0.00442979	193.842	OID21461	no_MHC	UKB
191107	rs117279567	14	70409922	SMOC1	ENSG00000198732	anxiety_pgc_2026	C	2560	rs2181130	unconditioned	0.00494441	0.933742	0.000281203	0.0530968	0.00793588	5.3095	OID21461	no_MHC	UKB
191108	rs117279567	14	70409922	SMOC1	ENSG00000198732	anxiety_pgc_2026	C	2565	rs227417	unconditioned	7.01527e-69	0.944036	3.99043e-70	0.0536965	0.00226712	156.93	OID21461	no_MHC	UKB
191109	rs117279567	14	70409922	SMOC1	ENSG00000198732	anxiety_pgc_2026	C	2561	rs61980565	unconditioned	8.41402e-05	0.940398	4.78628e-06	0.0534881	0.00602495	9.38303	OID21461	no_MHC	UKB
191110	rs117279567	14	70409922	SMOC1	ENSG00000198732	anxiety_pgc_2026	C	2559	rs7155412	unconditioned	7.25612e-05	0.937852	4.12678e-06	0.0533299	0.00874103	9.53108	OID21461	no_MHC	UKB
191111	rs117279567	14	70409922	SMOC1	ENSG00000198732	anxiety_pgc_2026	C	2559	rs7156508	unconditioned	4.49882e-07	0.937764	2.55866e-08	0.0533254	0.00890992	14.6143	OID21461	no_MHC	UKB
191112	rs117279567	14	70409922	SMOC1	ENSG00000198732	bipolar	C	2861	unconditioned	unconditioned	9.96632e-296	0.884909	1.21843e-296	0.108178	0.00691331	679.266	OID21461	no_MHC	UKB
191113	rs117279567	14	70409922	SMOC1	ENSG00000198732	bipolar	C	2582	rs11540035	unconditioned	2.76506e-24	0.865226	3.07723e-25	0.0962523	0.0385216	54.245	OID21461	no_MHC	UKB
191114	rs117279567	14	70409922	SMOC1	ENSG00000198732	bipolar	C	2581	rs117279567	unconditioned	2.81606e-16	0.867882	3.13313e-17	0.0965241	0.0355942	35.806	OID21461	no_MHC	UKB
191115	rs117279567	14	70409922	SMOC1	ENSG00000198732	bipolar	C	2581	rs1276119	unconditioned	2.03857e-09	0.890791	2.2675e-10	0.0990721	0.0101366	20.011	OID21461	no_MHC	UKB
191116	rs117279567	14	70409922	SMOC1	ENSG00000198732	bipolar	C	2589	rs1958077	unconditioned	2.06861e-07	0.873188	2.30566e-08	0.0972955	0.0295164	15.3912	OID21461	no_MHC	UKB
191117	rs117279567	14	70409922	SMOC1	ENSG00000198732	bipolar	C	2581	rs1958078	unconditioned	6.19691e-85	0.893268	6.89257e-86	0.0993472	0.00738483	193.896	OID21461	no_MHC	UKB
191118	rs117279567	14	70409922	SMOC1	ENSG00000198732	bipolar	C	2582	rs2181130	unconditioned	0.00468442	0.884566	0.000521073	0.0983832	0.011845	5.36351	OID21461	no_MHC	UKB
191119	rs117279567	14	70409922	SMOC1	ENSG00000198732	bipolar	C	2588	rs227417	unconditioned	2.63411e-69	0.892116	2.93183e-70	0.099286	0.00859796	157.91	OID21461	no_MHC	UKB
191120	rs117279567	14	70409922	SMOC1	ENSG00000198732	bipolar	C	2583	rs61980565	unconditioned	7.93226e-05	0.886482	8.82617e-06	0.0986235	0.0148062	9.44199	OID21461	no_MHC	UKB
191121	rs117279567	14	70409922	SMOC1	ENSG00000198732	bipolar	C	2581	rs7155412	unconditioned	6.76867e-05	0.874827	7.52944e-06	0.0972876	0.0278106	9.60062	OID21461	no_MHC	UKB
191122	rs117279567	14	70409922	SMOC1	ENSG00000198732	bipolar	C	2581	rs7156508	unconditioned	4.27918e-07	0.891934	4.75965e-08	0.0991993	0.00886581	14.6643	OID21461	no_MHC	UKB
191123	rs117279567	14	70409922	SMOC1	ENSG00000198732	bipolar_noukb	C	2893	unconditioned	unconditioned	9.92111e-296	0.880895	1.26084e-296	0.111943	0.00716203	679.271	OID21461	no_MHC	UKB
191124	rs117279567	14	70409922	SMOC1	ENSG00000198732	bipolar_noukb	C	2607	rs11540035	unconditioned	2.78538e-24	0.871663	3.19541e-25	0.0999693	0.0283679	54.2377	OID21461	no_MHC	UKB
191125	rs117279567	14	70409922	SMOC1	ENSG00000198732	bipolar_noukb	C	2606	rs117279567	unconditioned	2.80156e-16	0.863438	3.21365e-17	0.0990068	0.0375552	35.8112	OID21461	no_MHC	UKB
191126	rs117279567	14	70409922	SMOC1	ENSG00000198732	bipolar_noukb	C	2606	rs1276119	unconditioned	2.03325e-09	0.888452	2.33166e-10	0.101875	0.00967263	20.0136	OID21461	no_MHC	UKB
191127	rs117279567	14	70409922	SMOC1	ENSG00000198732	bipolar_noukb	C	2614	rs1958077	unconditioned	2.06624e-07	0.872172	2.37392e-08	0.100177	0.0276511	15.3924	OID21461	no_MHC	UKB
191128	rs117279567	14	70409922	SMOC1	ENSG00000198732	bipolar_noukb	C	2606	rs1958078	unconditioned	6.17765e-85	0.890527	7.08416e-86	0.102113	0.0073606	193.899	OID21461	no_MHC	UKB
191129	rs117279567	14	70409922	SMOC1	ENSG00000198732	bipolar_noukb	C	2607	rs2181130	unconditioned	0.00468133	0.881054	0.000536872	0.10103	0.0126975	5.36417	OID21461	no_MHC	UKB
191130	rs117279567	14	70409922	SMOC1	ENSG00000198732	bipolar_noukb	C	2613	rs227417	unconditioned	2.62766e-69	0.88993	3.01512e-70	0.102107	0.00796228	157.912	OID21461	no_MHC	UKB
191131	rs117279567	14	70409922	SMOC1	ENSG00000198732	bipolar_noukb	C	2608	rs61980565	unconditioned	7.89981e-05	0.882714	9.06277e-06	0.10125	0.015948	9.44609	OID21461	no_MHC	UKB
191132	rs117279567	14	70409922	SMOC1	ENSG00000198732	bipolar_noukb	C	2606	rs7155412	unconditioned	6.69596e-05	0.865418	7.67962e-06	0.0992197	0.0352873	9.61142	OID21461	no_MHC	UKB
191133	rs117279567	14	70409922	SMOC1	ENSG00000198732	bipolar_noukb	C	2606	rs7156508	unconditioned	4.26411e-07	0.888787	4.88992e-08	0.101914	0.00929882	14.6679	OID21461	no_MHC	UKB
191134	rs117279567	14	70409922	SMOC1	ENSG00000198732	depression_Als_noukb_included	C	2791	unconditioned	unconditioned	1.01862e-295	0.904366	7.52028e-297	0.0667388	0.0288954	679.244	OID21461	no_MHC	UKB
191135	rs117279567	14	70409922	SMOC1	ENSG00000198732	depression_Als_noukb_included	C	2558	rs11540035	unconditioned	2.96423e-24	0.927602	2.03828e-25	0.0637759	0.00862176	54.1754	OID21461	no_MHC	UKB
191136	rs117279567	14	70409922	SMOC1	ENSG00000198732	depression_Als_noukb_included	C	2557	rs117279567	unconditioned	3.01341e-16	0.92872	2.07176e-17	0.0638433	0.00743705	35.7383	OID21461	no_MHC	UKB
191137	rs117279567	14	70409922	SMOC1	ENSG00000198732	depression_Als_noukb_included	C	2557	rs1276119	unconditioned	2.13374e-09	0.932366	1.46688e-10	0.064094	0.00354049	19.9654	OID21461	no_MHC	UKB
191138	rs117279567	14	70409922	SMOC1	ENSG00000198732	depression_Als_noukb_included	C	2565	rs1958077	unconditioned	2.20688e-07	0.931545	1.51795e-08	0.0640697	0.00438536	15.3265	OID21461	no_MHC	UKB
191139	rs117279567	14	70409922	SMOC1	ENSG00000198732	depression_Als_noukb_included	C	2557	rs1958078	unconditioned	6.45303e-85	0.93021	4.43809e-86	0.0639697	0.00582029	193.855	OID21461	no_MHC	UKB
191140	rs117279567	14	70409922	SMOC1	ENSG00000198732	depression_Als_noukb_included	C	2558	rs2181130	unconditioned	0.00489383	0.924096	0.000336464	0.0635269	0.007147	5.31978	OID21461	no_MHC	UKB
191141	rs117279567	14	70409922	SMOC1	ENSG00000198732	depression_Als_noukb_included	C	2564	rs227417	unconditioned	2.74321e-69	0.929063	1.88743e-70	0.0639161	0.00702082	157.869	OID21461	no_MHC	UKB
191142	rs117279567	14	70409922	SMOC1	ENSG00000198732	depression_Als_noukb_included	C	2559	rs61980565	unconditioned	8.11183e-05	0.906545	5.58531e-06	0.0623881	0.0309797	9.4196	OID21461	no_MHC	UKB
191143	rs117279567	14	70409922	SMOC1	ENSG00000198732	depression_Als_noukb_included	C	2557	rs7155412	unconditioned	7.19491e-05	0.929915	4.94625e-06	0.0639223	0.00608591	9.53955	OID21461	no_MHC	UKB
191144	rs117279567	14	70409922	SMOC1	ENSG00000198732	depression_Als_noukb_included	C	2557	rs7156508	unconditioned	4.29867e-07	0.895993	2.95709e-08	0.0615936	0.0424132	14.6598	OID21461	no_MHC	UKB
191145	rs117279567	14	70409922	SMOC1	ENSG00000198732	depression_Als_ukb_included	C	2874	unconditioned	unconditioned	1.09676e-295	0.973817	2.60645e-297	0.0231398	0.00304282	679.17	OID21461	no_MHC	UKB
191146	rs117279567	14	70409922	SMOC1	ENSG00000198732	depression_Als_ukb_included	C	2568	rs11540035	unconditioned	3.1146e-24	0.974539	5.88365e-26	0.0184025	0.00705883	54.1259	OID21461	no_MHC	UKB
191147	rs117279567	14	70409922	SMOC1	ENSG00000198732	depression_Als_ukb_included	C	2567	rs117279567	unconditioned	3.16778e-16	0.976258	5.98113e-18	0.0184275	0.00531473	35.6883	OID21461	no_MHC	UKB
191148	rs117279567	14	70409922	SMOC1	ENSG00000198732	depression_Als_ukb_included	C	2567	rs1276119	unconditioned	2.24027e-09	0.978934	4.22925e-11	0.018478	0.00258779	19.9167	OID21461	no_MHC	UKB
191149	rs117279567	14	70409922	SMOC1	ENSG00000198732	depression_Als_ukb_included	C	2575	rs1958077	unconditioned	2.32079e-07	0.979646	4.38476e-09	0.018507	0.00184713	15.2762	OID21461	no_MHC	UKB
191150	rs117279567	14	70409922	SMOC1	ENSG00000198732	depression_Als_ukb_included	C	2567	rs1958078	unconditioned	6.78857e-85	0.978528	1.2816e-86	0.0184704	0.00300136	193.804	OID21461	no_MHC	UKB
191151	rs117279567	14	70409922	SMOC1	ENSG00000198732	depression_Als_ukb_included	C	2568	rs2181130	unconditioned	0.0051496	0.972404	9.72306e-05	0.0183562	0.00399271	5.26884	OID21461	no_MHC	UKB
191152	rs117279567	14	70409922	SMOC1	ENSG00000198732	depression_Als_ukb_included	C	2574	rs227417	unconditioned	2.89288e-69	0.979755	5.46458e-71	0.0185056	0.00173936	157.816	OID21461	no_MHC	UKB
191153	rs117279567	14	70409922	SMOC1	ENSG00000198732	depression_Als_ukb_included	C	2569	rs61980565	unconditioned	8.73826e-05	0.976559	1.65078e-06	0.0184436	0.0049087	9.34521	OID21461	no_MHC	UKB
191154	rs117279567	14	70409922	SMOC1	ENSG00000198732	depression_Als_ukb_included	C	2567	rs7155412	unconditioned	7.55686e-05	0.976699	1.42659e-06	0.0184335	0.00479028	9.49047	OID21461	no_MHC	UKB
191155	rs117279567	14	70409922	SMOC1	ENSG00000198732	depression_Als_ukb_included	C	2567	rs7156508	unconditioned	4.00787e-07	0.835387	7.63653e-09	0.0157685	0.148844	14.7298	OID21461	no_MHC	UKB
191156	rs117279567	14	70409922	SMOC1	ENSG00000198732	schizophrenia	C	2904	unconditioned	unconditioned	3.71907e-296	0.330219	7.52032e-296	0.667733	0.00204794	680.252	OID21461	no_MHC	UKB
191157	rs117279567	14	70409922	SMOC1	ENSG00000198732	schizophrenia	C	2612	rs11540035	unconditioned	1.05068e-24	0.328789	2.10835e-24	0.659755	0.0114563	55.2126	OID21461	no_MHC	UKB
191158	rs117279567	14	70409922	SMOC1	ENSG00000198732	schizophrenia	C	2611	rs117279567	unconditioned	1.07348e-16	0.330841	2.15405e-16	0.663863	0.00529628	36.7705	OID21461	no_MHC	UKB
191159	rs117279567	14	70409922	SMOC1	ENSG00000198732	schizophrenia	C	2611	rs1276119	unconditioned	7.59184e-10	0.331736	1.52338e-09	0.665659	0.00260549	20.9988	OID21461	no_MHC	UKB
191160	rs117279567	14	70409922	SMOC1	ENSG00000198732	schizophrenia	C	2619	rs1958077	unconditioned	7.85982e-08	0.33177	1.5772e-07	0.665747	0.00248214	16.3589	OID21461	no_MHC	UKB
191161	rs117279567	14	70409922	SMOC1	ENSG00000198732	schizophrenia	C	2611	rs1958078	unconditioned	5.2178e-78	0.331727	1.047e-77	0.665639	0.00263416	177.95	OID21461	no_MHC	UKB
191162	rs117279567	14	70409922	SMOC1	ENSG00000198732	schizophrenia	C	2612	rs2181130	unconditioned	0.00173025	0.326725	0.00347194	0.655596	0.0124764	6.35949	OID21461	no_MHC	UKB
191163	rs117279567	14	70409922	SMOC1	ENSG00000198732	schizophrenia	C	2618	rs227417	unconditioned	9.80375e-70	0.332031	1.96725e-69	0.666262	0.0017063	158.898	OID21461	no_MHC	UKB
191164	rs117279567	14	70409922	SMOC1	ENSG00000198732	schizophrenia	C	2613	rs61980565	unconditioned	2.95018e-05	0.329701	5.9199e-05	0.661576	0.00863476	10.4311	OID21461	no_MHC	UKB
191165	rs117279567	14	70409922	SMOC1	ENSG00000198732	schizophrenia	C	2611	rs7155412	unconditioned	2.56018e-05	0.330894	5.13725e-05	0.663966	0.00506363	10.5728	OID21461	no_MHC	UKB
191166	rs117279567	14	70409922	SMOC1	ENSG00000198732	schizophrenia	C	2611	rs7156508	unconditioned	1.59095e-07	0.331609	3.19239e-07	0.665403	0.00298739	15.6538	OID21461	no_MHC	UKB
191167	rs55796722	14	70328410	SMOC1	ENSG00000198732	anxiety_pgc_2026	C	2729	unconditioned	unconditioned	1.06173e-295	0.942461	6.08657e-297	0.0540248	0.00351397	679.203	OID21461	no_MHC	UKB
191168	rs55796722	14	70328410	SMOC1	ENSG00000198732	anxiety_pgc_2026	C	2473	rs11540035	unconditioned	3.01538e-24	0.943502	1.50319e-25	0.0470247	0.00947308	54.1583	OID21461	no_MHC	UKB
191169	rs55796722	14	70328410	SMOC1	ENSG00000198732	anxiety_pgc_2026	C	2472	rs117279567	unconditioned	3.03762e-16	0.935232	1.51421e-17	0.0466018	0.0181664	35.7303	OID21461	no_MHC	UKB
191170	rs55796722	14	70328410	SMOC1	ENSG00000198732	anxiety_pgc_2026	C	2472	rs1276119	unconditioned	2.17529e-09	0.949373	1.08401e-10	0.0473064	0.00332103	19.9461	OID21461	no_MHC	UKB
191171	rs55796722	14	70328410	SMOC1	ENSG00000198732	anxiety_pgc_2026	C	2480	rs1958077	unconditioned	2.25154e-07	0.948477	1.12283e-08	0.047296	0.00422625	15.3065	OID21461	no_MHC	UKB
191172	rs55796722	14	70328410	SMOC1	ENSG00000198732	anxiety_pgc_2026	C	2472	rs1958078	unconditioned	6.54932e-85	0.948289	3.26372e-86	0.0472515	0.00445934	193.84	OID21461	no_MHC	UKB
191173	rs55796722	14	70328410	SMOC1	ENSG00000198732	anxiety_pgc_2026	C	2473	rs2181130	unconditioned	0.00658384	0.937575	0.000328124	0.0467178	0.00879571	5.02314	OID21461	no_MHC	UKB
191174	rs55796722	14	70328410	SMOC1	ENSG00000198732	anxiety_pgc_2026	C	2478	rs227417	unconditioned	7.03789e-69	0.950348	3.50817e-70	0.0473696	0.00228228	156.927	OID21461	no_MHC	UKB
191175	rs55796722	14	70328410	SMOC1	ENSG00000198732	anxiety_pgc_2026	C	2474	rs61980565	unconditioned	8.55475e-05	0.946656	4.26449e-06	0.0471841	0.0060698	9.36644	OID21461	no_MHC	UKB
191176	rs55796722	14	70328410	SMOC1	ENSG00000198732	anxiety_pgc_2026	C	2472	rs7155412	unconditioned	7.31327e-05	0.94408	3.64478e-06	0.0470422	0.00880137	9.52324	OID21461	no_MHC	UKB
191177	rs55796722	14	70328410	SMOC1	ENSG00000198732	anxiety_pgc_2026	C	2472	rs7156508	unconditioned	4.53375e-07	0.943992	2.25956e-08	0.0470383	0.00896909	14.6065	OID21461	no_MHC	UKB
191178	rs55796722	14	70328410	SMOC1	ENSG00000198732	bipolar	C	2776	unconditioned	unconditioned	9.97236e-296	0.885368	1.21333e-296	0.107715	0.0069169	679.265	OID21461	no_MHC	UKB
191179	rs55796722	14	70328410	SMOC1	ENSG00000198732	bipolar	C	2496	rs11540035	unconditioned	2.76703e-24	0.866678	3.02584e-25	0.0947356	0.0385863	54.2443	OID21461	no_MHC	UKB
191180	rs55796722	14	70328410	SMOC1	ENSG00000198732	bipolar	C	2495	rs117279567	unconditioned	2.82264e-16	0.869343	3.08579e-17	0.0950033	0.0356541	35.8037	OID21461	no_MHC	UKB
191181	rs55796722	14	70328410	SMOC1	ENSG00000198732	bipolar	C	2495	rs1276119	unconditioned	2.04491e-09	0.89233	2.23495e-10	0.0975154	0.0101541	20.0079	OID21461	no_MHC	UKB
191182	rs55796722	14	70328410	SMOC1	ENSG00000198732	bipolar	C	2503	rs1958077	unconditioned	2.07664e-07	0.874661	2.2744e-08	0.095766	0.0295731	15.3873	OID21461	no_MHC	UKB
191183	rs55796722	14	70328410	SMOC1	ENSG00000198732	bipolar	C	2495	rs1958078	unconditioned	6.17737e-85	0.894816	6.75122e-86	0.0977866	0.00739762	193.899	OID21461	no_MHC	UKB
191184	rs55796722	14	70328410	SMOC1	ENSG00000198732	bipolar	C	2496	rs2181130	unconditioned	0.0062048	0.883499	0.000678178	0.0965525	0.013066	5.08243	OID21461	no_MHC	UKB
191185	rs55796722	14	70328410	SMOC1	ENSG00000198732	bipolar	C	2502	rs227417	unconditioned	2.62955e-69	0.89366	2.87583e-70	0.0977274	0.00861284	157.912	OID21461	no_MHC	UKB
191186	rs55796722	14	70328410	SMOC1	ENSG00000198732	bipolar	C	2497	rs61980565	unconditioned	8.02513e-05	0.887959	8.77412e-06	0.0970684	0.0148835	9.43035	OID21461	no_MHC	UKB
191187	rs55796722	14	70328410	SMOC1	ENSG00000198732	bipolar	C	2495	rs7155412	unconditioned	6.78843e-05	0.876299	7.41998e-06	0.0957545	0.027871	9.59771	OID21461	no_MHC	UKB
191188	rs55796722	14	70328410	SMOC1	ENSG00000198732	bipolar	C	2495	rs7156508	unconditioned	4.29142e-07	0.893478	4.69017e-08	0.0976408	0.00888116	14.6615	OID21461	no_MHC	UKB
191189	rs55796722	14	70328410	SMOC1	ENSG00000198732	bipolar_noukb	C	2809	unconditioned	unconditioned	9.93026e-296	0.881629	1.25262e-296	0.111203	0.00716799	679.27	OID21461	no_MHC	UKB
191190	rs55796722	14	70328410	SMOC1	ENSG00000198732	bipolar_noukb	C	2522	rs11540035	unconditioned	2.78814e-24	0.873376	3.13581e-25	0.0982	0.0284237	54.2367	OID21461	no_MHC	UKB
191191	rs55796722	14	70328410	SMOC1	ENSG00000198732	bipolar_noukb	C	2521	rs117279567	unconditioned	2.80883e-16	0.865119	3.15877e-17	0.0972523	0.0376283	35.8086	OID21461	no_MHC	UKB
191192	rs55796722	14	70328410	SMOC1	ENSG00000198732	bipolar_noukb	C	2521	rs1276119	unconditioned	2.04014e-09	0.890233	2.29364e-10	0.100075	0.00969202	20.0102	OID21461	no_MHC	UKB
191193	rs55796722	14	70328410	SMOC1	ENSG00000198732	bipolar_noukb	C	2529	rs1958077	unconditioned	2.07482e-07	0.873881	2.33708e-08	0.0984063	0.0277124	15.3882	OID21461	no_MHC	UKB
191194	rs55796722	14	70328410	SMOC1	ENSG00000198732	bipolar_noukb	C	2521	rs1958078	unconditioned	6.15985e-85	0.892315	6.92509e-86	0.100309	0.00737539	193.902	OID21461	no_MHC	UKB
191195	rs55796722	14	70328410	SMOC1	ENSG00000198732	bipolar_noukb	C	2522	rs2181130	unconditioned	0.00617971	0.879918	0.000694802	0.0989173	0.01429	5.08648	OID21461	no_MHC	UKB
191196	rs55796722	14	70328410	SMOC1	ENSG00000198732	bipolar_noukb	C	2528	rs227417	unconditioned	2.62383e-69	0.891716	2.95167e-70	0.100305	0.00797826	157.914	OID21461	no_MHC	UKB
191197	rs55796722	14	70328410	SMOC1	ENSG00000198732	bipolar_noukb	C	2523	rs61980565	unconditioned	7.99359e-05	0.884414	8.99043e-06	0.0994545	0.016042	9.43429	OID21461	no_MHC	UKB
191198	rs55796722	14	70328410	SMOC1	ENSG00000198732	bipolar_noukb	C	2521	rs7155412	unconditioned	6.71713e-05	0.867092	7.55269e-06	0.0974598	0.035374	9.60826	OID21461	no_MHC	UKB
191199	rs55796722	14	70328410	SMOC1	ENSG00000198732	bipolar_noukb	C	2521	rs7156508	unconditioned	4.27748e-07	0.890569	4.80898e-08	0.100113	0.00931747	14.6647	OID21461	no_MHC	UKB
191200	rs55796722	14	70328410	SMOC1	ENSG00000198732	depression_Als_noukb_included	C	2704	unconditioned	unconditioned	1.0199e-295	0.905432	7.39692e-297	0.0656381	0.0289295	679.243	OID21461	no_MHC	UKB
191201	rs55796722	14	70328410	SMOC1	ENSG00000198732	depression_Als_noukb_included	C	2471	rs11540035	unconditioned	2.96499e-24	0.928698	2.0011e-25	0.0626702	0.00863194	54.1752	OID21461	no_MHC	UKB
191202	rs55796722	14	70328410	SMOC1	ENSG00000198732	depression_Als_noukb_included	C	2470	rs117279567	unconditioned	3.01898e-16	0.929818	2.0372e-17	0.0627364	0.00744585	35.7364	OID21461	no_MHC	UKB
191203	rs55796722	14	70328410	SMOC1	ENSG00000198732	depression_Als_noukb_included	C	2470	rs1276119	unconditioned	2.1392e-09	0.933472	1.44344e-10	0.062983	0.0035447	19.9628	OID21461	no_MHC	UKB
191204	rs55796722	14	70328410	SMOC1	ENSG00000198732	depression_Als_noukb_included	C	2478	rs1958077	unconditioned	2.21432e-07	0.93265	1.49491e-08	0.0629597	0.00439041	15.3232	OID21461	no_MHC	UKB
191205	rs55796722	14	70328410	SMOC1	ENSG00000198732	depression_Als_noukb_included	C	2470	rs1958078	unconditioned	6.42927e-85	0.931312	4.34e-86	0.0628611	0.00582718	193.859	OID21461	no_MHC	UKB
191206	rs55796722	14	70328410	SMOC1	ENSG00000198732	depression_Als_noukb_included	C	2471	rs2181130	unconditioned	0.00649084	0.924215	0.000438008	0.0623605	0.0064957	5.03736	OID21461	no_MHC	UKB
191207	rs55796722	14	70328410	SMOC1	ENSG00000198732	depression_Als_noukb_included	C	2477	rs227417	unconditioned	2.73696e-69	0.930162	1.84833e-70	0.0628088	0.00702913	157.872	OID21461	no_MHC	UKB
191208	rs55796722	14	70328410	SMOC1	ENSG00000198732	depression_Als_noukb_included	C	2472	rs61980565	unconditioned	8.20119e-05	0.907439	5.54254e-06	0.0612955	0.0311782	9.40865	OID21461	no_MHC	UKB
191209	rs55796722	14	70328410	SMOC1	ENSG00000198732	depression_Als_noukb_included	C	2470	rs7155412	unconditioned	7.21233e-05	0.931018	4.86651e-06	0.0628142	0.00609086	9.53713	OID21461	no_MHC	UKB
191210	rs55796722	14	70328410	SMOC1	ENSG00000198732	depression_Als_noukb_included	C	2470	rs7156508	unconditioned	4.30842e-07	0.897015	2.909e-08	0.0605231	0.0424616	14.6575	OID21461	no_MHC	UKB
191211	rs55796722	14	70328410	SMOC1	ENSG00000198732	depression_Als_ukb_included	C	2790	unconditioned	unconditioned	1.09682e-295	0.973769	2.61223e-297	0.0231886	0.00304267	679.17	OID21461	no_MHC	UKB
191212	rs55796722	14	70328410	SMOC1	ENSG00000198732	depression_Als_ukb_included	C	2479	rs11540035	unconditioned	3.11226e-24	0.974707	5.824e-26	0.0182327	0.00706005	54.1267	OID21461	no_MHC	UKB
191213	rs55796722	14	70328410	SMOC1	ENSG00000198732	depression_Als_ukb_included	C	2478	rs117279567	unconditioned	3.17044e-16	0.976427	5.92988e-18	0.0182574	0.00531565	35.6875	OID21461	no_MHC	UKB
191214	rs55796722	14	70328410	SMOC1	ENSG00000198732	depression_Als_ukb_included	C	2478	rs1276119	unconditioned	2.24373e-09	0.979104	4.19597e-11	0.0183075	0.00258824	19.9151	OID21461	no_MHC	UKB
191215	rs55796722	14	70328410	SMOC1	ENSG00000198732	depression_Als_ukb_included	C	2486	rs1958077	unconditioned	2.32626e-07	0.979816	4.35381e-09	0.0183363	0.00184745	15.2738	OID21461	no_MHC	UKB
191216	rs55796722	14	70328410	SMOC1	ENSG00000198732	depression_Als_ukb_included	C	2478	rs1958078	unconditioned	6.75675e-85	0.978698	1.2636e-86	0.0182999	0.00300189	193.809	OID21461	no_MHC	UKB
191217	rs55796722	14	70328410	SMOC1	ENSG00000198732	depression_Als_ukb_included	C	2479	rs2181130	unconditioned	0.0068173	0.97071	0.000127509	0.0181517	0.00419319	4.98829	OID21461	no_MHC	UKB
191218	rs55796722	14	70328410	SMOC1	ENSG00000198732	depression_Als_ukb_included	C	2485	rs227417	unconditioned	2.88338e-69	0.979925	5.39547e-71	0.0183349	0.00173967	157.819	OID21461	no_MHC	UKB
191219	rs55796722	14	70328410	SMOC1	ENSG00000198732	depression_Als_ukb_included	C	2480	rs61980565	unconditioned	8.82724e-05	0.976715	1.65192e-06	0.0182732	0.00492174	9.33508	OID21461	no_MHC	UKB
191220	rs55796722	14	70328410	SMOC1	ENSG00000198732	depression_Als_ukb_included	C	2478	rs7155412	unconditioned	7.56748e-05	0.976867	1.41517e-06	0.0182633	0.00479224	9.48907	OID21461	no_MHC	UKB
191221	rs55796722	14	70328410	SMOC1	ENSG00000198732	depression_Als_ukb_included	C	2478	rs7156508	unconditioned	4.01298e-07	0.835511	7.57505e-09	0.0156225	0.148866	14.7286	OID21461	no_MHC	UKB
191222	rs55796722	14	70328410	SMOC1	ENSG00000198732	schizophrenia	C	2819	unconditioned	unconditioned	3.72467e-296	0.330688	7.51564e-296	0.667261	0.00205085	680.25	OID21461	no_MHC	UKB
191223	rs55796722	14	70328410	SMOC1	ENSG00000198732	schizophrenia	C	2526	rs11540035	unconditioned	1.05083e-24	0.329156	2.1051e-24	0.659375	0.0114691	55.2125	OID21461	no_MHC	UKB
191224	rs55796722	14	70328410	SMOC1	ENSG00000198732	schizophrenia	C	2525	rs117279567	unconditioned	1.07538e-16	0.331213	2.15423e-16	0.663485	0.00530222	36.7687	OID21461	no_MHC	UKB
191225	rs55796722	14	70328410	SMOC1	ENSG00000198732	schizophrenia	C	2525	rs1276119	unconditioned	7.61087e-10	0.33211	1.52462e-09	0.665282	0.00260842	20.9963	OID21461	no_MHC	UKB
191226	rs55796722	14	70328410	SMOC1	ENSG00000198732	schizophrenia	C	2533	rs1958077	unconditioned	7.88589e-08	0.332144	1.57976e-07	0.665371	0.00248483	16.3556	OID21461	no_MHC	UKB
191227	rs55796722	14	70328410	SMOC1	ENSG00000198732	schizophrenia	C	2525	rs1958078	unconditioned	5.19941e-78	0.3321	1.04155e-77	0.665263	0.00263712	177.953	OID21461	no_MHC	UKB
191228	rs55796722	14	70328410	SMOC1	ENSG00000198732	schizophrenia	C	2526	rs2181130	unconditioned	0.00229978	0.327465	0.00460697	0.655973	0.00965516	6.07494	OID21461	no_MHC	UKB
191229	rs55796722	14	70328410	SMOC1	ENSG00000198732	schizophrenia	C	2532	rs227417	unconditioned	9.78087e-70	0.332405	1.95934e-69	0.665886	0.00170822	158.901	OID21461	no_MHC	UKB
191230	rs55796722	14	70328410	SMOC1	ENSG00000198732	schizophrenia	C	2527	rs61980565	unconditioned	2.98337e-05	0.3301	5.97638e-05	0.661259	0.00855158	10.4199	OID21461	no_MHC	UKB
191231	rs55796722	14	70328410	SMOC1	ENSG00000198732	schizophrenia	C	2525	rs7155412	unconditioned	2.56625e-05	0.331269	5.14073e-05	0.663596	0.00505768	10.5705	OID21461	no_MHC	UKB
191232	rs55796722	14	70328410	SMOC1	ENSG00000198732	schizophrenia	C	2525	rs7156508	unconditioned	1.59453e-07	0.331982	3.19419e-07	0.665027	0.00299075	15.6515	OID21461	no_MHC	UKB
191233	rs8019103	14	70485804	SMOC1	ENSG00000198732	anxiety_pgc_2026	C	2905	unconditioned	unconditioned	1.04702e-295	0.930446	7.43685e-297	0.0660852	0.00346917	679.217	OID21461	no_MHC	UKB
191234	rs8019103	14	70485804	SMOC1	ENSG00000198732	anxiety_pgc_2026	C	2638	rs11540035	unconditioned	2.98684e-24	0.931735	1.88877e-25	0.0589103	0.00935493	54.1678	OID21461	no_MHC	UKB
191235	rs8019103	14	70485804	SMOC1	ENSG00000198732	anxiety_pgc_2026	C	2637	rs117279567	unconditioned	2.99956e-16	0.923668	1.89675e-17	0.0583897	0.0179418	35.7429	OID21461	no_MHC	UKB
191236	rs8019103	14	70485804	SMOC1	ENSG00000198732	anxiety_pgc_2026	C	2637	rs1276119	unconditioned	2.14377e-09	0.937459	1.35526e-10	0.0592615	0.00327936	19.9607	OID21461	no_MHC	UKB
191237	rs8019103	14	70485804	SMOC1	ENSG00000198732	anxiety_pgc_2026	C	2645	rs1958077	unconditioned	2.21675e-07	0.936586	1.40222e-08	0.05924	0.00417333	15.3221	OID21461	no_MHC	UKB
191238	rs8019103	14	70485804	SMOC1	ENSG00000198732	anxiety_pgc_2026	C	2637	rs1958078	unconditioned	6.51107e-85	0.936403	4.11621e-86	0.0591938	0.00440344	193.846	OID21461	no_MHC	UKB
191239	rs8019103	14	70485804	SMOC1	ENSG00000198732	anxiety_pgc_2026	C	2638	rs2181130	unconditioned	0.004194	0.929297	0.00026516	0.058746	0.00749803	5.4741	OID21461	no_MHC	UKB
191240	rs8019103	14	70485804	SMOC1	ENSG00000198732	anxiety_pgc_2026	C	2643	rs227417	unconditioned	6.97864e-69	0.93841	4.41278e-70	0.0593359	0.00225361	156.936	OID21461	no_MHC	UKB
191241	rs8019103	14	70485804	SMOC1	ENSG00000198732	anxiety_pgc_2026	C	2639	rs61980565	unconditioned	8.31909e-05	0.934819	5.26058e-06	0.0591074	0.00598554	9.39437	OID21461	no_MHC	UKB
191242	rs8019103	14	70485804	SMOC1	ENSG00000198732	anxiety_pgc_2026	C	2637	rs7155412	unconditioned	7.20881e-05	0.932301	4.55768e-06	0.0589349	0.00868789	9.53762	OID21461	no_MHC	UKB
191243	rs8019103	14	70485804	SMOC1	ENSG00000198732	anxiety_pgc_2026	C	2637	rs7156508	unconditioned	4.47047e-07	0.932213	2.82643e-08	0.0589298	0.00885717	14.6206	OID21461	no_MHC	UKB
191244	rs8019103	14	70485804	SMOC1	ENSG00000198732	bipolar	C	2951	unconditioned	unconditioned	9.92162e-296	0.882189	1.24754e-296	0.110919	0.00689206	679.27	OID21461	no_MHC	UKB
191245	rs8019103	14	70485804	SMOC1	ENSG00000198732	bipolar	C	2661	rs11540035	unconditioned	2.76182e-24	0.86212	3.18863e-25	0.0994966	0.0383833	54.2462	OID21461	no_MHC	UKB
191246	rs8019103	14	70485804	SMOC1	ENSG00000198732	bipolar	C	2660	rs117279567	unconditioned	2.80761e-16	0.864757	3.24063e-17	0.0997774	0.035466	35.809	OID21461	no_MHC	UKB
191247	rs8019103	14	70485804	SMOC1	ENSG00000198732	bipolar	C	2660	rs1276119	unconditioned	2.02973e-09	0.887499	2.34218e-10	0.102402	0.0100992	20.0154	OID21461	no_MHC	UKB
191248	rs8019103	14	70485804	SMOC1	ENSG00000198732	bipolar	C	2668	rs1958077	unconditioned	2.05943e-07	0.870026	2.38118e-08	0.100566	0.029408	15.3957	OID21461	no_MHC	UKB
191249	rs8019103	14	70485804	SMOC1	ENSG00000198732	bipolar	C	2660	rs1958078	unconditioned	6.18638e-85	0.889958	7.13846e-86	0.102685	0.00735746	193.897	OID21461	no_MHC	UKB
191250	rs8019103	14	70485804	SMOC1	ENSG00000198732	bipolar	C	2661	rs2181130	unconditioned	0.00398292	0.882461	0.000459626	0.101824	0.0112719	5.52574	OID21461	no_MHC	UKB
191251	rs8019103	14	70485804	SMOC1	ENSG00000198732	bipolar	C	2667	rs227417	unconditioned	2.62632e-69	0.888814	3.03252e-70	0.10262	0.00856613	157.913	OID21461	no_MHC	UKB
191252	rs8019103	14	70485804	SMOC1	ENSG00000198732	bipolar	C	2662	rs61980565	unconditioned	7.86069e-05	0.883249	9.07385e-06	0.101942	0.0147213	9.45105	OID21461	no_MHC	UKB
191253	rs8019103	14	70485804	SMOC1	ENSG00000198732	bipolar	C	2660	rs7155412	unconditioned	6.74005e-05	0.871658	7.77826e-06	0.100565	0.0277018	9.60486	OID21461	no_MHC	UKB
191254	rs8019103	14	70485804	SMOC1	ENSG00000198732	bipolar	C	2660	rs7156508	unconditioned	4.26167e-07	0.888634	4.91763e-08	0.102532	0.008833	14.6684	OID21461	no_MHC	UKB
191255	rs8019103	14	70485804	SMOC1	ENSG00000198732	bipolar_noukb	C	2980	unconditioned	unconditioned	9.86617e-296	0.877267	1.30018e-296	0.1156	0.00713253	679.276	OID21461	no_MHC	UKB
191256	rs8019103	14	70485804	SMOC1	ENSG00000198732	bipolar_noukb	C	2684	rs11540035	unconditioned	2.77928e-24	0.867614	3.3372e-25	0.10415	0.0282362	54.2398	OID21461	no_MHC	UKB
191257	rs8019103	14	70485804	SMOC1	ENSG00000198732	bipolar_noukb	C	2683	rs117279567	unconditioned	2.79038e-16	0.859465	3.35021e-17	0.103153	0.0373824	35.8152	OID21461	no_MHC	UKB
191258	rs8019103	14	70485804	SMOC1	ENSG00000198732	bipolar_noukb	C	2683	rs1276119	unconditioned	2.02231e-09	0.884246	2.42738e-10	0.106127	0.00962684	20.019	OID21461	no_MHC	UKB
191259	rs8019103	14	70485804	SMOC1	ENSG00000198732	bipolar_noukb	C	2691	rs1958077	unconditioned	2.05493e-07	0.868119	2.47094e-08	0.104359	0.0275211	15.3979	OID21461	no_MHC	UKB
191260	rs8019103	14	70485804	SMOC1	ENSG00000198732	bipolar_noukb	C	2683	rs1958078	unconditioned	6.16083e-85	0.886301	7.39469e-86	0.106373	0.00732568	193.902	OID21461	no_MHC	UKB
191261	rs8019103	14	70485804	SMOC1	ENSG00000198732	bipolar_noukb	C	2684	rs2181130	unconditioned	0.00397475	0.878168	0.000477118	0.105401	0.0119787	5.52779	OID21461	no_MHC	UKB
191262	rs8019103	14	70485804	SMOC1	ENSG00000198732	bipolar_noukb	C	2690	rs227417	unconditioned	2.61715e-69	0.88571	3.14317e-70	0.106365	0.00792453	157.916	OID21461	no_MHC	UKB
191263	rs8019103	14	70485804	SMOC1	ENSG00000198732	bipolar_noukb	C	2685	rs61980565	unconditioned	7.82047e-05	0.878594	9.39044e-06	0.105481	0.0158371	9.45618	OID21461	no_MHC	UKB
191264	rs8019103	14	70485804	SMOC1	ENSG00000198732	bipolar_noukb	C	2683	rs7155412	unconditioned	6.66109e-05	0.861437	7.99623e-06	0.103375	0.0351137	9.61664	OID21461	no_MHC	UKB
191265	rs8019103	14	70485804	SMOC1	ENSG00000198732	bipolar_noukb	C	2683	rs7156508	unconditioned	4.24223e-07	0.884578	5.09195e-08	0.106167	0.00925478	14.673	OID21461	no_MHC	UKB
191266	rs8019103	14	70485804	SMOC1	ENSG00000198732	depression_Als_noukb_included	C	2876	unconditioned	unconditioned	1.02009e-295	0.906505	7.26497e-297	0.0645311	0.0289638	679.243	OID21461	no_MHC	UKB
191267	rs8019103	14	70485804	SMOC1	ENSG00000198732	depression_Als_noukb_included	C	2633	rs11540035	unconditioned	2.97924e-24	0.929996	1.96595e-25	0.0613603	0.008644	54.1704	OID21461	no_MHC	UKB
191268	rs8019103	14	70485804	SMOC1	ENSG00000198732	depression_Als_noukb_included	C	2632	rs117279567	unconditioned	3.02306e-16	0.931119	1.99453e-17	0.0614251	0.00745626	35.7351	OID21461	no_MHC	UKB
191269	rs8019103	14	70485804	SMOC1	ENSG00000198732	depression_Als_noukb_included	C	2632	rs1276119	unconditioned	2.13787e-09	0.934783	1.41042e-10	0.0616668	0.00354968	19.9635	OID21461	no_MHC	UKB
191270	rs8019103	14	70485804	SMOC1	ENSG00000198732	depression_Als_noukb_included	C	2640	rs1958077	unconditioned	2.21076e-07	0.933958	1.45929e-08	0.0616447	0.0043968	15.3248	OID21461	no_MHC	UKB
191271	rs8019103	14	70485804	SMOC1	ENSG00000198732	depression_Als_noukb_included	C	2632	rs1958078	unconditioned	6.48289e-85	0.932617	4.27878e-86	0.0615479	0.00583535	193.851	OID21461	no_MHC	UKB
191272	rs8019103	14	70485804	SMOC1	ENSG00000198732	depression_Als_noukb_included	C	2633	rs2181130	unconditioned	0.00417728	0.925519	0.00027561	0.0610553	0.00897332	5.47809	OID21461	no_MHC	UKB
191273	rs8019103	14	70485804	SMOC1	ENSG00000198732	depression_Als_noukb_included	C	2639	rs227417	unconditioned	2.75235e-69	0.931464	1.81736e-70	0.0614971	0.00703896	157.866	OID21461	no_MHC	UKB
191274	rs8019103	14	70485804	SMOC1	ENSG00000198732	depression_Als_noukb_included	C	2634	rs61980565	unconditioned	8.08882e-05	0.908882	5.34506e-06	0.0600275	0.0310039	9.42244	OID21461	no_MHC	UKB
191275	rs8019103	14	70485804	SMOC1	ENSG00000198732	depression_Als_noukb_included	C	2632	rs7155412	unconditioned	7.20908e-05	0.932316	4.75599e-06	0.0615008	0.00610683	9.53758	OID21461	no_MHC	UKB
191276	rs8019103	14	70485804	SMOC1	ENSG00000198732	depression_Als_noukb_included	C	2632	rs7156508	unconditioned	4.30767e-07	0.898225	2.84377e-08	0.0592551	0.0425189	14.6577	OID21461	no_MHC	UKB
191277	rs8019103	14	70485804	SMOC1	ENSG00000198732	depression_Als_ukb_included	C	2959	unconditioned	unconditioned	1.09611e-295	0.9742	2.56073e-297	0.0227561	0.00304402	679.171	OID21461	no_MHC	UKB
191278	rs8019103	14	70485804	SMOC1	ENSG00000198732	depression_Als_ukb_included	C	2645	rs11540035	unconditioned	3.12303e-24	0.974873	5.78959e-26	0.0180655	0.00706125	54.1232	OID21461	no_MHC	UKB
191279	rs8019103	14	70485804	SMOC1	ENSG00000198732	depression_Als_ukb_included	C	2644	rs117279567	unconditioned	3.17071e-16	0.976594	5.87498e-18	0.0180899	0.00531656	35.6874	OID21461	no_MHC	UKB
191280	rs8019103	14	70485804	SMOC1	ENSG00000198732	depression_Als_ukb_included	C	2644	rs1276119	unconditioned	2.23962e-09	0.979272	4.14914e-11	0.0181395	0.00258868	19.917	OID21461	no_MHC	UKB
191281	rs8019103	14	70485804	SMOC1	ENSG00000198732	depression_Als_ukb_included	C	2652	rs1958077	unconditioned	2.31971e-07	0.979984	4.30101e-09	0.0181682	0.00184778	15.2767	OID21461	no_MHC	UKB
191282	rs8019103	14	70485804	SMOC1	ENSG00000198732	depression_Als_ukb_included	C	2644	rs1958078	unconditioned	6.8044e-85	0.978866	1.26062e-86	0.0181321	0.0030024	193.802	OID21461	no_MHC	UKB
191283	rs8019103	14	70485804	SMOC1	ENSG00000198732	depression_Als_ukb_included	C	2645	rs2181130	unconditioned	0.00439324	0.973363	8.14024e-05	0.0180313	0.00413095	5.42769	OID21461	no_MHC	UKB
191284	rs8019103	14	70485804	SMOC1	ENSG00000198732	depression_Als_ukb_included	C	2651	rs227417	unconditioned	2.89604e-69	0.980093	5.36856e-71	0.0181668	0.00173996	157.815	OID21461	no_MHC	UKB
191285	rs8019103	14	70485804	SMOC1	ENSG00000198732	depression_Als_ukb_included	C	2646	rs61980565	unconditioned	8.69416e-05	0.976895	1.61183e-06	0.0181059	0.00491047	9.35027	OID21461	no_MHC	UKB
191286	rs8019103	14	70485804	SMOC1	ENSG00000198732	depression_Als_ukb_included	C	2644	rs7155412	unconditioned	7.55487e-05	0.977035	1.39961e-06	0.0180957	0.00479195	9.49073	OID21461	no_MHC	UKB
191287	rs8019103	14	70485804	SMOC1	ENSG00000198732	depression_Als_ukb_included	C	2644	rs7156508	unconditioned	4.00749e-07	0.835633	7.49467e-09	0.0154788	0.148888	14.7299	OID21461	no_MHC	UKB
191288	rs8019103	14	70485804	SMOC1	ENSG00000198732	schizophrenia	C	2992	unconditioned	unconditioned	3.71281e-296	0.330138	7.51045e-296	0.667815	0.00204743	680.253	OID21461	no_MHC	UKB
191289	rs8019103	14	70485804	SMOC1	ENSG00000198732	schizophrenia	C	2687	rs11540035	unconditioned	1.05306e-24	0.328726	2.11374e-24	0.65982	0.0114541	55.2103	OID21461	no_MHC	UKB
191290	rs8019103	14	70485804	SMOC1	ENSG00000198732	schizophrenia	C	2686	rs117279567	unconditioned	1.07393e-16	0.330777	2.15557e-16	0.663927	0.00529526	36.77	OID21461	no_MHC	UKB
191291	rs8019103	14	70485804	SMOC1	ENSG00000198732	schizophrenia	C	2686	rs1276119	unconditioned	7.58544e-10	0.331672	1.52253e-09	0.665723	0.00260499	20.9996	OID21461	no_MHC	UKB
191292	rs8019103	14	70485804	SMOC1	ENSG00000198732	schizophrenia	C	2694	rs1958077	unconditioned	7.8518e-08	0.331706	1.57605e-07	0.665812	0.00248172	16.3599	OID21461	no_MHC	UKB
191293	rs8019103	14	70485804	SMOC1	ENSG00000198732	schizophrenia	C	2686	rs1958078	unconditioned	5.22597e-78	0.331663	1.04895e-77	0.665704	0.00263365	177.948	OID21461	no_MHC	UKB
191294	rs8019103	14	70485804	SMOC1	ENSG00000198732	schizophrenia	C	2687	rs2181130	unconditioned	0.00147427	0.326642	0.00295914	0.65562	0.0133047	6.51959	OID21461	no_MHC	UKB
191295	rs8019103	14	70485804	SMOC1	ENSG00000198732	schizophrenia	C	2693	rs227417	unconditioned	9.80917e-70	0.331967	1.96891e-69	0.666327	0.00170597	158.898	OID21461	no_MHC	UKB
191296	rs8019103	14	70485804	SMOC1	ENSG00000198732	schizophrenia	C	2688	rs61980565	unconditioned	2.93356e-05	0.329623	5.88826e-05	0.661612	0.00867683	10.4367	OID21461	no_MHC	UKB
191297	rs8019103	14	70485804	SMOC1	ENSG00000198732	schizophrenia	C	2686	rs7155412	unconditioned	2.55811e-05	0.330828	5.13459e-05	0.664027	0.00506794	10.5737	OID21461	no_MHC	UKB
191298	rs8019103	14	70485804	SMOC1	ENSG00000198732	schizophrenia	C	2686	rs7156508	unconditioned	1.59001e-07	0.331545	3.19144e-07	0.665468	0.00298683	15.6544	OID21461	no_MHC	UKB
191299	rs13197896	6	168794851	SMOC2	ENSG00000112562	anxiety_pgc_2026	C	4128	unconditioned	unconditioned	0	0.948731	0	0.0485909	0.00267779	1262.28	OID20730	no_MHC	UKB
191300	rs13197896	6	168794851	SMOC2	ENSG00000112562	anxiety_pgc_2026	C	3385	rs10945513	unconditioned	5.45355e-07	0.960368	2.10917e-08	0.0371399	0.00249123	14.4218	OID20730	no_MHC	UKB
191301	rs13197896	6	168794851	SMOC2	ENSG00000112562	anxiety_pgc_2026	C	3384	rs113677645	unconditioned	2.81417e-09	0.958002	1.08831e-10	0.0370435	0.00495425	19.6886	OID20730	no_MHC	UKB
191302	rs13197896	6	168794851	SMOC2	ENSG00000112562	anxiety_pgc_2026	C	3385	rs117623212	unconditioned	1.14756e-08	0.946439	4.43996e-10	0.0366013	0.0169595	18.283	OID20730	no_MHC	UKB
191303	rs13197896	6	168794851	SMOC2	ENSG00000112562	anxiety_pgc_2026	C	3409	rs13206739	unconditioned	2.27034e-139	0.959613	8.8297e-141	0.0373178	0.00306875	319.239	OID20730	no_MHC	UKB
191304	rs13197896	6	168794851	SMOC2	ENSG00000112562	anxiety_pgc_2026	C	3387	rs2147458	unconditioned	4.46537e-57	0.959227	1.72751e-58	0.0371058	0.00366765	129.751	OID20730	no_MHC	UKB
191305	rs13197896	6	168794851	SMOC2	ENSG00000112562	anxiety_pgc_2026	C	3385	rs4708475	unconditioned	2.502e-21	0.956489	9.67757e-23	0.0369899	0.00652098	47.4372	OID20730	no_MHC	UKB
191306	rs13197896	6	168794851	SMOC2	ENSG00000112562	anxiety_pgc_2026	C	3386	rs55805423	unconditioned	0.000698498	0.949111	2.70376e-05	0.0367249	0.0134388	7.26658	OID20730	no_MHC	UKB
191307	rs13197896	6	168794851	SMOC2	ENSG00000112562	anxiety_pgc_2026	C	3396	rs56296467	unconditioned	4.22957e-262	0.96012	1.6374e-263	0.0371665	0.00271351	601.835	OID20730	no_MHC	UKB
191308	rs13197896	6	168794851	SMOC2	ENSG00000112562	anxiety_pgc_2026	C	3385	rs59291571	unconditioned	1.46827e-08	0.957346	5.67905e-10	0.0370231	0.00563068	18.0366	OID20730	no_MHC	UKB
191309	rs13197896	6	168794851	SMOC2	ENSG00000112562	anxiety_pgc_2026	C	3386	rs78619484	unconditioned	4.50546e-63	0.958501	1.74278e-64	0.0370718	0.00442731	143.558	OID20730	no_MHC	UKB
191310	rs13197896	6	168794851	SMOC2	ENSG00000112562	anxiety_pgc_2026	C	3405	rs79395898	unconditioned	2.45216e-96	0.95901	9.50343e-98	0.0371629	0.00382699	220.151	OID20730	no_MHC	UKB
191311	rs13197896	6	168794851	SMOC2	ENSG00000112562	anxiety_pgc_2026	C	3387	rs9346721	unconditioned	0.00100164	0.956488	3.87455e-05	0.0369936	0.00547853	6.90612	OID20730	no_MHC	UKB
191312	rs13197896	6	168794851	SMOC2	ENSG00000112562	anxiety_pgc_2026	C	3392	rs9355212	unconditioned	1.18534e-27	0.952326	4.59473e-29	0.0369042	0.0107701	61.9998	OID20730	no_MHC	UKB
191313	rs13197896	6	168794851	SMOC2	ENSG00000112562	anxiety_pgc_2026	C	3394	rs9455674	unconditioned	5.09637e-09	0.95892	1.97981e-10	0.0372478	0.00383183	19.0947	OID20730	no_MHC	UKB
191314	rs13197896	6	168794851	SMOC2	ENSG00000112562	bipolar	C	4205	unconditioned	unconditioned	0	0.818158	0	0.1707	0.0111417	1262.44	OID20730	no_MHC	UKB
191315	rs13197896	6	168794851	SMOC2	ENSG00000112562	bipolar	C	3426	rs10945513	unconditioned	4.79222e-07	0.843804	8.53179e-08	0.15022	0.00597589	14.5511	OID20730	no_MHC	UKB
191316	rs13197896	6	168794851	SMOC2	ENSG00000112562	bipolar	C	3425	rs113677645	unconditioned	2.47298e-09	0.841824	4.40257e-10	0.149859	0.00831654	19.8178	OID20730	no_MHC	UKB
191317	rs13197896	6	168794851	SMOC2	ENSG00000112562	bipolar	C	3426	rs117623212	unconditioned	9.92098e-09	0.818407	1.76664e-09	0.145699	0.0358938	18.4286	OID20730	no_MHC	UKB
191318	rs13197896	6	168794851	SMOC2	ENSG00000112562	bipolar	C	3451	rs13206739	unconditioned	1.89187e-139	0.844508	3.3735e-140	0.150584	0.00490774	319.422	OID20730	no_MHC	UKB
191319	rs13197896	6	168794851	SMOC2	ENSG00000112562	bipolar	C	3428	rs2147458	unconditioned	3.92176e-57	0.842434	6.98292e-58	0.149993	0.00757306	129.881	OID20730	no_MHC	UKB
191320	rs13197896	6	168794851	SMOC2	ENSG00000112562	bipolar	C	3426	rs4708475	unconditioned	2.19471e-21	0.839112	3.90748e-22	0.149385	0.0115034	47.5682	OID20730	no_MHC	UKB
191321	rs13197896	6	168794851	SMOC2	ENSG00000112562	bipolar	C	3427	rs55805423	unconditioned	0.000615614	0.83714	0.000109614	0.149045	0.0130903	7.39289	OID20730	no_MHC	UKB
191322	rs13197896	6	168794851	SMOC2	ENSG00000112562	bipolar	C	3437	rs56296467	unconditioned	3.69464e-262	0.839092	6.58368e-263	0.149511	0.011397	601.97	OID20730	no_MHC	UKB
191323	rs13197896	6	168794851	SMOC2	ENSG00000112562	bipolar	C	3426	rs59291571	unconditioned	1.28808e-08	0.839817	2.2933e-09	0.14951	0.0106729	18.1675	OID20730	no_MHC	UKB
191324	rs13197896	6	168794851	SMOC2	ENSG00000112562	bipolar	C	3427	rs78619484	unconditioned	3.81765e-63	0.812394	6.79869e-64	0.144633	0.0429733	143.723	OID20730	no_MHC	UKB
191325	rs13197896	6	168794851	SMOC2	ENSG00000112562	bipolar	C	3446	rs79395898	unconditioned	2.15959e-96	0.844672	3.84724e-97	0.15047	0.00485741	220.278	OID20730	no_MHC	UKB
191326	rs13197896	6	168794851	SMOC2	ENSG00000112562	bipolar	C	3428	rs9346721	unconditioned	0.000858895	0.834674	0.00015292	0.148591	0.0157231	7.05986	OID20730	no_MHC	UKB
191327	rs13197896	6	168794851	SMOC2	ENSG00000112562	bipolar	C	3433	rs9355212	unconditioned	1.04222e-27	0.837738	1.85685e-28	0.149241	0.0130211	62.1284	OID20730	no_MHC	UKB
191328	rs13197896	6	168794851	SMOC2	ENSG00000112562	bipolar	C	3435	rs9455674	unconditioned	4.46198e-09	0.83946	7.95231e-10	0.149601	0.0109392	19.2277	OID20730	no_MHC	UKB
191329	rs13197896	6	168794851	SMOC2	ENSG00000112562	bipolar_noukb	C	4213	unconditioned	unconditioned	0	0.80793	0	0.181052	0.0110179	1262.45	OID20730	no_MHC	UKB
191330	rs13197896	6	168794851	SMOC2	ENSG00000112562	bipolar_noukb	C	3439	rs10945513	unconditioned	4.70263e-07	0.828031	9.42781e-08	0.165997	0.00597123	14.57	OID20730	no_MHC	UKB
191331	rs13197896	6	168794851	SMOC2	ENSG00000112562	bipolar_noukb	C	3438	rs113677645	unconditioned	2.42709e-09	0.826206	4.86565e-10	0.165623	0.00817118	19.8366	OID20730	no_MHC	UKB
191332	rs13197896	6	168794851	SMOC2	ENSG00000112562	bipolar_noukb	C	3439	rs117623212	unconditioned	9.64144e-09	0.795344	1.93339e-09	0.159444	0.0452118	18.4572	OID20730	no_MHC	UKB
191333	rs13197896	6	168794851	SMOC2	ENSG00000112562	bipolar_noukb	C	3465	rs13206739	unconditioned	1.74321e-139	0.82878	3.49967e-140	0.166381	0.00483859	319.504	OID20730	no_MHC	UKB
191334	rs13197896	6	168794851	SMOC2	ENSG00000112562	bipolar_noukb	C	3441	rs2147458	unconditioned	3.85037e-57	0.827099	7.71996e-58	0.165826	0.00707547	129.899	OID20730	no_MHC	UKB
191335	rs13197896	6	168794851	SMOC2	ENSG00000112562	bipolar_noukb	C	3439	rs4708475	unconditioned	2.15639e-21	0.824458	4.32323e-22	0.165281	0.0102609	47.5859	OID20730	no_MHC	UKB
191336	rs13197896	6	168794851	SMOC2	ENSG00000112562	bipolar_noukb	C	3440	rs55805423	unconditioned	0.000604179	0.820588	0.000121141	0.164518	0.0141691	7.41164	OID20730	no_MHC	UKB
191337	rs13197896	6	168794851	SMOC2	ENSG00000112562	bipolar_noukb	C	3450	rs56296467	unconditioned	3.62631e-262	0.823565	7.27585e-263	0.16523	0.0112049	601.989	OID20730	no_MHC	UKB
191338	rs13197896	6	168794851	SMOC2	ENSG00000112562	bipolar_noukb	C	3439	rs59291571	unconditioned	1.26435e-08	0.824348	2.53484e-09	0.165259	0.0103931	18.1861	OID20730	no_MHC	UKB
191339	rs13197896	6	168794851	SMOC2	ENSG00000112562	bipolar_noukb	C	3440	rs78619484	unconditioned	3.7417e-63	0.796227	7.50336e-64	0.159626	0.0441468	143.743	OID20730	no_MHC	UKB
191340	rs13197896	6	168794851	SMOC2	ENSG00000112562	bipolar_noukb	C	3459	rs79395898	unconditioned	2.11939e-96	0.828944	4.25132e-97	0.166275	0.0047816	220.297	OID20730	no_MHC	UKB
191341	rs13197896	6	168794851	SMOC2	ENSG00000112562	bipolar_noukb	C	3441	rs9346721	unconditioned	0.000860097	0.819947	0.000172439	0.164375	0.0146454	7.05847	OID20730	no_MHC	UKB
191342	rs13197896	6	168794851	SMOC2	ENSG00000112562	bipolar_noukb	C	3446	rs9355212	unconditioned	1.0228e-27	0.822119	2.05184e-28	0.164912	0.0129687	62.1473	OID20730	no_MHC	UKB
191343	rs13197896	6	168794851	SMOC2	ENSG00000112562	bipolar_noukb	C	3448	rs9455674	unconditioned	4.37743e-09	0.823557	8.78384e-10	0.165245	0.0111973	19.2468	OID20730	no_MHC	UKB
191344	rs13197896	6	168794851	SMOC2	ENSG00000112562	depression_Als_noukb_included	C	4168	unconditioned	unconditioned	0	0.898116	0	0.0997321	0.00215213	1262.34	OID20730	no_MHC	UKB
191345	rs13197896	6	168794851	SMOC2	ENSG00000112562	depression_Als_noukb_included	C	3419	rs10945513	unconditioned	5.1422e-07	0.905435	5.22304e-08	0.0919644	0.00259962	14.4806	OID20730	no_MHC	UKB
191346	rs13197896	6	168794851	SMOC2	ENSG00000112562	depression_Als_noukb_included	C	3418	rs113677645	unconditioned	2.64038e-09	0.898812	2.68182e-10	0.0912818	0.00990615	19.7523	OID20730	no_MHC	UKB
191347	rs13197896	6	168794851	SMOC2	ENSG00000112562	depression_Als_noukb_included	C	3419	rs117623212	unconditioned	1.08959e-08	0.89882	1.10681e-09	0.0912926	0.00988732	18.3349	OID20730	no_MHC	UKB
191348	rs13197896	6	168794851	SMOC2	ENSG00000112562	depression_Als_noukb_included	C	3445	rs13206739	unconditioned	1.90327e-139	0.90487	1.935e-140	0.0919922	0.00313782	319.416	OID20730	no_MHC	UKB
191349	rs13197896	6	168794851	SMOC2	ENSG00000112562	depression_Als_noukb_included	C	3421	rs2147458	unconditioned	4.20457e-57	0.903186	4.27123e-58	0.0917456	0.00506831	129.811	OID20730	no_MHC	UKB
191350	rs13197896	6	168794851	SMOC2	ENSG00000112562	depression_Als_noukb_included	C	3419	rs4708475	unconditioned	2.3627e-21	0.903332	2.3999e-22	0.0917508	0.00491714	47.4945	OID20730	no_MHC	UKB
191351	rs13197896	6	168794851	SMOC2	ENSG00000112562	depression_Als_noukb_included	C	3420	rs55805423	unconditioned	0.000654659	0.889177	6.65002e-05	0.0903029	0.0197987	7.3314	OID20730	no_MHC	UKB
191352	rs13197896	6	168794851	SMOC2	ENSG00000112562	depression_Als_noukb_included	C	3430	rs56296467	unconditioned	3.98865e-262	0.905834	4.05246e-263	0.0920304	0.00213577	601.894	OID20730	no_MHC	UKB
191353	rs13197896	6	168794851	SMOC2	ENSG00000112562	depression_Als_noukb_included	C	3419	rs59291571	unconditioned	1.36427e-08	0.889493	1.38599e-09	0.0903452	0.0201614	18.1101	OID20730	no_MHC	UKB
191354	rs13197896	6	168794851	SMOC2	ENSG00000112562	depression_Als_noukb_included	C	3420	rs78619484	unconditioned	4.21499e-63	0.896932	4.28185e-64	0.0911039	0.0119642	143.624	OID20730	no_MHC	UKB
191355	rs13197896	6	168794851	SMOC2	ENSG00000112562	depression_Als_noukb_included	C	3439	rs79395898	unconditioned	2.31222e-96	0.904363	2.35044e-97	0.0919274	0.00370972	220.21	OID20730	no_MHC	UKB
191356	rs13197896	6	168794851	SMOC2	ENSG00000112562	depression_Als_noukb_included	C	3421	rs9346721	unconditioned	0.000684235	0.643487	6.95039e-05	0.065074	0.290685	7.28721	OID20730	no_MHC	UKB
191357	rs13197896	6	168794851	SMOC2	ENSG00000112562	depression_Als_noukb_included	C	3426	rs9355212	unconditioned	1.11417e-27	0.89554	1.13304e-28	0.0910571	0.0134027	62.0617	OID20730	no_MHC	UKB
191358	rs13197896	6	168794851	SMOC2	ENSG00000112562	depression_Als_noukb_included	C	3428	rs9455674	unconditioned	4.81229e-09	0.905375	4.88922e-10	0.0919823	0.00264235	19.1521	OID20730	no_MHC	UKB
191359	rs13197896	6	168794851	SMOC2	ENSG00000112562	depression_Als_ukb_included	C	4196	unconditioned	unconditioned	0	0.947036	0	0.0490063	0.00395756	1262.29	OID20730	no_MHC	UKB
191360	rs13197896	6	168794851	SMOC2	ENSG00000112562	depression_Als_ukb_included	C	3426	rs10945513	unconditioned	5.4471e-07	0.959107	2.19171e-08	0.0385886	0.00230396	14.423	OID20730	no_MHC	UKB
191361	rs13197896	6	168794851	SMOC2	ENSG00000112562	depression_Als_ukb_included	C	3425	rs113677645	unconditioned	2.799e-09	0.952805	1.12615e-10	0.0383262	0.00886888	19.694	OID20730	no_MHC	UKB
191362	rs13197896	6	168794851	SMOC2	ENSG00000112562	depression_Als_ukb_included	C	3426	rs117623212	unconditioned	1.15359e-08	0.951642	4.64258e-10	0.0382883	0.0100699	18.2778	OID20730	no_MHC	UKB
191363	rs13197896	6	168794851	SMOC2	ENSG00000112562	depression_Als_ukb_included	C	3452	rs13206739	unconditioned	2.01598e-139	0.958483	8.12785e-141	0.0386404	0.0028766	319.358	OID20730	no_MHC	UKB
191364	rs13197896	6	168794851	SMOC2	ENSG00000112562	depression_Als_ukb_included	C	3428	rs2147458	unconditioned	4.43613e-57	0.952925	1.78611e-58	0.0383587	0.00871663	129.758	OID20730	no_MHC	UKB
191365	rs13197896	6	168794851	SMOC2	ENSG00000112562	depression_Als_ukb_included	C	3426	rs4708475	unconditioned	2.50469e-21	0.957632	1.00783e-22	0.0385293	0.00383914	47.4361	OID20730	no_MHC	UKB
191366	rs13197896	6	168794851	SMOC2	ENSG00000112562	depression_Als_ukb_included	C	3427	rs55805423	unconditioned	0.000702989	0.955947	2.82893e-05	0.0384638	0.00485818	7.26017	OID20730	no_MHC	UKB
191367	rs13197896	6	168794851	SMOC2	ENSG00000112562	depression_Als_ukb_included	C	3437	rs56296467	unconditioned	4.21541e-262	0.95739	1.69857e-263	0.0385733	0.00403677	601.839	OID20730	no_MHC	UKB
191368	rs13197896	6	168794851	SMOC2	ENSG00000112562	depression_Als_ukb_included	C	3426	rs59291571	unconditioned	1.43435e-08	0.935177	5.7751e-10	0.0376258	0.0271973	18.06	OID20730	no_MHC	UKB
191369	rs13197896	6	168794851	SMOC2	ENSG00000112562	depression_Als_ukb_included	C	3427	rs78619484	unconditioned	4.50411e-63	0.958486	1.81245e-64	0.0385664	0.00294722	143.558	OID20730	no_MHC	UKB
191370	rs13197896	6	168794851	SMOC2	ENSG00000112562	depression_Als_ukb_included	C	3446	rs79395898	unconditioned	2.44974e-96	0.958159	9.87297e-98	0.0386127	0.00322809	220.152	OID20730	no_MHC	UKB
191371	rs13197896	6	168794851	SMOC2	ENSG00000112562	depression_Als_ukb_included	C	3428	rs9346721	unconditioned	0.000954981	0.928028	3.8432e-05	0.0373137	0.0336652	6.95382	OID20730	no_MHC	UKB
191372	rs13197896	6	168794851	SMOC2	ENSG00000112562	depression_Als_ukb_included	C	3433	rs9355212	unconditioned	1.18859e-27	0.955415	4.78825e-29	0.0384828	0.00610218	61.997	OID20730	no_MHC	UKB
191373	rs13197896	6	168794851	SMOC2	ENSG00000112562	depression_Als_ukb_included	C	3435	rs9455674	unconditioned	5.09892e-09	0.959286	2.0527e-10	0.0386164	0.00209767	19.0942	OID20730	no_MHC	UKB
191374	rs13197896	6	168794851	SMOC2	ENSG00000112562	schizophrenia	C	4232	unconditioned	unconditioned	0	0.925866	0	0.069597	0.00453694	1262.31	OID20730	no_MHC	UKB
191375	rs13197896	6	168794851	SMOC2	ENSG00000112562	schizophrenia	C	3440	rs10945513	unconditioned	5.36069e-07	0.94389	2.90205e-08	0.0510932	0.00501603	14.439	OID20730	no_MHC	UKB
191376	rs13197896	6	168794851	SMOC2	ENSG00000112562	schizophrenia	C	3439	rs113677645	unconditioned	2.74463e-09	0.934296	1.48568e-10	0.0505588	0.015145	19.7136	OID20730	no_MHC	UKB
191377	rs13197896	6	168794851	SMOC2	ENSG00000112562	schizophrenia	C	3440	rs117623212	unconditioned	1.12762e-08	0.930213	6.10619e-10	0.0503528	0.0194346	18.3006	OID20730	no_MHC	UKB
191378	rs13197896	6	168794851	SMOC2	ENSG00000112562	schizophrenia	C	3466	rs13206739	unconditioned	1.97926e-139	0.941024	1.07534e-140	0.0511184	0.00785715	319.377	OID20730	no_MHC	UKB
191379	rs13197896	6	168794851	SMOC2	ENSG00000112562	schizophrenia	C	3442	rs2147458	unconditioned	4.3911e-57	0.943252	2.3779e-58	0.051074	0.00567371	129.768	OID20730	no_MHC	UKB
191380	rs13197896	6	168794851	SMOC2	ENSG00000112562	schizophrenia	C	3440	rs4708475	unconditioned	2.45621e-21	0.939099	1.32982e-22	0.0508338	0.010067	47.4557	OID20730	no_MHC	UKB
191381	rs13197896	6	168794851	SMOC2	ENSG00000112562	schizophrenia	C	3441	rs55805423	unconditioned	0.0006905	0.938807	3.73907e-05	0.050827	0.00963811	7.27809	OID20730	no_MHC	UKB
191382	rs13197896	6	168794851	SMOC2	ENSG00000112562	schizophrenia	C	3450	rs56296467	unconditioned	4.15714e-262	0.944159	2.25252e-263	0.051154	0.00468715	601.852	OID20730	no_MHC	UKB
191383	rs13197896	6	168794851	SMOC2	ENSG00000112562	schizophrenia	C	3440	rs59291571	unconditioned	1.44223e-08	0.94032	7.80823e-10	0.0509	0.00877951	18.0545	OID20730	no_MHC	UKB
191384	rs13197896	6	168794851	SMOC2	ENSG00000112562	schizophrenia	C	3441	rs78619484	unconditioned	4.42068e-63	0.940734	2.39386e-64	0.0509338	0.00833199	143.577	OID20730	no_MHC	UKB
191385	rs13197896	6	168794851	SMOC2	ENSG00000112562	schizophrenia	C	3460	rs79395898	unconditioned	2.39796e-96	0.937907	1.30402e-97	0.0509928	0.0111002	220.174	OID20730	no_MHC	UKB
191386	rs13197896	6	168794851	SMOC2	ENSG00000112562	schizophrenia	C	3441	rs9346721	unconditioned	0.00120295	0.936106	6.51273e-05	0.0506683	0.0119579	6.72298	OID20730	no_MHC	UKB
191387	rs13197896	6	168794851	SMOC2	ENSG00000112562	schizophrenia	C	3447	rs9355212	unconditioned	1.16495e-27	0.936415	6.31863e-29	0.0507778	0.0128075	62.0171	OID20730	no_MHC	UKB
191388	rs13197896	6	168794851	SMOC2	ENSG00000112562	schizophrenia	C	3449	rs9455674	unconditioned	4.99274e-09	0.939309	2.70544e-10	0.0508891	0.00980198	19.1153	OID20730	no_MHC	UKB
191389	rs58019328	6	169007521	SMOC2	ENSG00000112562	anxiety_pgc_2026	C	4233	unconditioned	unconditioned	0	0.949837	0	0.0474817	0.00268091	1262.27	OID20730	no_MHC	UKB
191390	rs58019328	6	169007521	SMOC2	ENSG00000112562	anxiety_pgc_2026	C	3543	rs10945513	unconditioned	5.40374e-07	0.959731	2.12726e-08	0.0377786	0.00248968	14.431	OID20730	no_MHC	UKB
191391	rs58019328	6	169007521	SMOC2	ENSG00000112562	anxiety_pgc_2026	C	3542	rs113677645	unconditioned	2.35093e-09	0.957624	9.25413e-11	0.037691	0.00468516	19.8685	OID20730	no_MHC	UKB
191392	rs58019328	6	169007521	SMOC2	ENSG00000112562	anxiety_pgc_2026	C	3543	rs117623212	unconditioned	1.14274e-08	0.945821	4.50032e-10	0.0372311	0.0169484	18.2872	OID20730	no_MHC	UKB
191393	rs58019328	6	169007521	SMOC2	ENSG00000112562	anxiety_pgc_2026	C	3567	rs13206739	unconditioned	2.29374e-139	0.958977	9.07925e-141	0.0379558	0.00306679	319.229	OID20730	no_MHC	UKB
191394	rs58019328	6	169007521	SMOC2	ENSG00000112562	anxiety_pgc_2026	C	3545	rs2147458	unconditioned	4.78231e-57	0.958591	1.88318e-58	0.0377437	0.00366523	129.682	OID20730	no_MHC	UKB
191395	rs58019328	6	169007521	SMOC2	ENSG00000112562	anxiety_pgc_2026	C	3543	rs4708475	unconditioned	2.4726e-21	0.955856	9.73475e-23	0.037626	0.0065182	47.449	OID20730	no_MHC	UKB
191396	rs58019328	6	169007521	SMOC2	ENSG00000112562	anxiety_pgc_2026	C	3544	rs55805423	unconditioned	0.0006396	0.948876	2.51998e-05	0.037372	0.0130876	7.35467	OID20730	no_MHC	UKB
191397	rs58019328	6	169007521	SMOC2	ENSG00000112562	anxiety_pgc_2026	C	3554	rs56296467	unconditioned	5.13275e-262	0.959483	2.02252e-263	0.037805	0.00271172	601.642	OID20730	no_MHC	UKB
191398	rs58019328	6	169007521	SMOC2	ENSG00000112562	anxiety_pgc_2026	C	3543	rs59291571	unconditioned	1.51449e-08	0.956713	5.9625e-10	0.0376598	0.00562697	18.0056	OID20730	no_MHC	UKB
191399	rs58019328	6	169007521	SMOC2	ENSG00000112562	anxiety_pgc_2026	C	3544	rs78619484	unconditioned	4.10844e-63	0.957866	1.6176e-64	0.0377093	0.00442438	143.65	OID20730	no_MHC	UKB
191400	rs58019328	6	169007521	SMOC2	ENSG00000112562	anxiety_pgc_2026	C	3563	rs79395898	unconditioned	2.30695e-96	0.958375	9.1001e-98	0.0378007	0.00382448	220.212	OID20730	no_MHC	UKB
191401	rs58019328	6	169007521	SMOC2	ENSG00000112562	anxiety_pgc_2026	C	3545	rs9346721	unconditioned	0.000836753	0.956143	3.29458e-05	0.0376412	0.00534652	7.08598	OID20730	no_MHC	UKB
191402	rs58019328	6	169007521	SMOC2	ENSG00000112562	anxiety_pgc_2026	C	3550	rs9355212	unconditioned	1.14552e-27	0.951699	4.51956e-29	0.0375377	0.010763	62.0339	OID20730	no_MHC	UKB
191403	rs58019328	6	169007521	SMOC2	ENSG00000112562	anxiety_pgc_2026	C	3552	rs9455674	unconditioned	4.93994e-09	0.958286	1.95318e-10	0.0378854	0.00382899	19.1259	OID20730	no_MHC	UKB
191404	rs58019328	6	169007521	SMOC2	ENSG00000112562	bipolar	C	4321	unconditioned	unconditioned	0	0.917307	0	0.0702012	0.012492	1262.31	OID20730	no_MHC	UKB
191405	rs58019328	6	169007521	SMOC2	ENSG00000112562	bipolar	C	3595	rs10945513	unconditioned	5.31069e-07	0.943132	2.82635e-08	0.0501868	0.00668025	14.4484	OID20730	no_MHC	UKB
191406	rs58019328	6	169007521	SMOC2	ENSG00000112562	bipolar	C	3594	rs113677645	unconditioned	2.30951e-09	0.940728	1.22896e-10	0.0500497	0.00922256	19.8862	OID20730	no_MHC	UKB
191407	rs58019328	6	169007521	SMOC2	ENSG00000112562	bipolar	C	3595	rs117623212	unconditioned	1.10114e-08	0.911518	5.86433e-10	0.0485045	0.0399774	18.3243	OID20730	no_MHC	UKB
191408	rs58019328	6	169007521	SMOC2	ENSG00000112562	bipolar	C	3620	rs13206739	unconditioned	2.13803e-139	0.944013	1.14388e-140	0.0505009	0.00548596	319.299	OID20730	no_MHC	UKB
191409	rs58019328	6	169007521	SMOC2	ENSG00000112562	bipolar	C	3597	rs2147458	unconditioned	4.69672e-57	0.941423	2.5006e-58	0.0501142	0.00846291	129.7	OID20730	no_MHC	UKB
191410	rs58019328	6	169007521	SMOC2	ENSG00000112562	bipolar	C	3595	rs4708475	unconditioned	2.42435e-21	0.937272	1.2904e-22	0.0498748	0.0128527	47.4687	OID20730	no_MHC	UKB
191411	rs58019328	6	169007521	SMOC2	ENSG00000112562	bipolar	C	3596	rs55805423	unconditioned	0.00062621	0.934696	3.33408e-05	0.0497503	0.0148942	7.37582	OID20730	no_MHC	UKB
191412	rs58019328	6	169007521	SMOC2	ENSG00000112562	bipolar	C	3606	rs56296467	unconditioned	5.01228e-262	0.937251	2.67562e-263	0.0500189	0.0127304	601.665	OID20730	no_MHC	UKB
191413	rs58019328	6	169007521	SMOC2	ENSG00000112562	bipolar	C	3595	rs59291571	unconditioned	1.48516e-08	0.938155	7.90485e-10	0.049922	0.0119227	18.0252	OID20730	no_MHC	UKB
191414	rs58019328	6	169007521	SMOC2	ENSG00000112562	bipolar	C	3596	rs78619484	unconditioned	3.87701e-63	0.904064	2.06534e-64	0.0481132	0.0478225	143.708	OID20730	no_MHC	UKB
191415	rs58019328	6	169007521	SMOC2	ENSG00000112562	bipolar	C	3615	rs79395898	unconditioned	2.27273e-96	0.944218	1.21209e-97	0.0503516	0.00542988	220.227	OID20730	no_MHC	UKB
191416	rs58019328	6	169007521	SMOC2	ENSG00000112562	bipolar	C	3597	rs9346721	unconditioned	0.000800404	0.932924	4.26038e-05	0.049641	0.0165918	7.13039	OID20730	no_MHC	UKB
191417	rs58019328	6	169007521	SMOC2	ENSG00000112562	bipolar	C	3602	rs9355212	unconditioned	1.12576e-27	0.935563	6.00577e-29	0.0498964	0.014541	62.0513	OID20730	no_MHC	UKB
191418	rs58019328	6	169007521	SMOC2	ENSG00000112562	bipolar	C	3604	rs9455674	unconditioned	4.83422e-09	0.93771	2.58194e-10	0.0500706	0.0122194	19.1475	OID20730	no_MHC	UKB
191419	rs58019328	6	169007521	SMOC2	ENSG00000112562	bipolar_noukb	C	4329	unconditioned	unconditioned	0	0.92164	0	0.0657919	0.0125685	1262.3	OID20730	no_MHC	UKB
191420	rs58019328	6	169007521	SMOC2	ENSG00000112562	bipolar_noukb	C	3605	rs10945513	unconditioned	5.30275e-07	0.941723	2.89942e-08	0.0514844	0.00679186	14.4499	OID20730	no_MHC	UKB
191421	rs58019328	6	169007521	SMOC2	ENSG00000112562	bipolar_noukb	C	3604	rs113677645	unconditioned	2.30619e-09	0.939374	1.26081e-10	0.0513468	0.00927887	19.8877	OID20730	no_MHC	UKB
191422	rs58019328	6	169007521	SMOC2	ENSG00000112562	bipolar_noukb	C	3605	rs117623212	unconditioned	1.08684e-08	0.899672	5.94797e-10	0.0491855	0.0511423	18.3374	OID20730	no_MHC	UKB
191423	rs58019328	6	169007521	SMOC2	ENSG00000112562	bipolar_noukb	C	3631	rs13206739	unconditioned	2.00445e-139	0.942693	1.10162e-140	0.0518036	0.00550358	319.364	OID20730	no_MHC	UKB
191424	rs58019328	6	169007521	SMOC2	ENSG00000112562	bipolar_noukb	C	3607	rs2147458	unconditioned	4.69221e-57	0.940518	2.56652e-58	0.051436	0.00804572	129.701	OID20730	no_MHC	UKB
191425	rs58019328	6	169007521	SMOC2	ENSG00000112562	bipolar_noukb	C	3605	rs4708475	unconditioned	2.42392e-21	0.937103	1.32547e-22	0.0512318	0.0116651	47.4689	OID20730	no_MHC	UKB
191426	rs58019328	6	169007521	SMOC2	ENSG00000112562	bipolar_noukb	C	3606	rs55805423	unconditioned	0.00062657	0.93214	3.42752e-05	0.0509746	0.0162243	7.37525	OID20730	no_MHC	UKB
191427	rs58019328	6	169007521	SMOC2	ENSG00000112562	bipolar_noukb	C	3616	rs56296467	unconditioned	5.00536e-262	0.935952	2.74489e-263	0.051314	0.012734	601.667	OID20730	no_MHC	UKB
191428	rs58019328	6	169007521	SMOC2	ENSG00000112562	bipolar_noukb	C	3605	rs59291571	unconditioned	1.48327e-08	0.936963	8.11099e-10	0.0512242	0.0118129	18.0264	OID20730	no_MHC	UKB
191429	rs58019328	6	169007521	SMOC2	ENSG00000112562	bipolar_noukb	C	3606	rs78619484	unconditioned	3.86303e-63	0.900802	2.11431e-64	0.0492526	0.0499449	143.711	OID20730	no_MHC	UKB
191430	rs58019328	6	169007521	SMOC2	ENSG00000112562	bipolar_noukb	C	3625	rs79395898	unconditioned	2.26957e-96	0.942905	1.2435e-97	0.0516564	0.00543897	220.229	OID20730	no_MHC	UKB
191431	rs58019328	6	169007521	SMOC2	ENSG00000112562	bipolar_noukb	C	3607	rs9346721	unconditioned	0.000813724	0.932431	4.44991e-05	0.050975	0.0157361	7.11389	OID20730	no_MHC	UKB
191432	rs58019328	6	169007521	SMOC2	ENSG00000112562	bipolar_noukb	C	3612	rs9355212	unconditioned	1.12399e-27	0.934085	6.16037e-29	0.0511808	0.0147344	62.0529	OID20730	no_MHC	UKB
191433	rs58019328	6	169007521	SMOC2	ENSG00000112562	bipolar_noukb	C	3614	rs9455674	unconditioned	4.82509e-09	0.935942	2.64705e-10	0.0513332	0.0127252	19.1494	OID20730	no_MHC	UKB
191434	rs58019328	6	169007521	SMOC2	ENSG00000112562	depression_Als_noukb_included	C	4234	unconditioned	unconditioned	0	0.894328	0	0.103529	0.00214305	1262.33	OID20730	no_MHC	UKB
191435	rs58019328	6	169007521	SMOC2	ENSG00000112562	depression_Als_noukb_included	C	3574	rs10945513	unconditioned	5.07293e-07	0.900876	5.43623e-08	0.0965365	0.00258663	14.4942	OID20730	no_MHC	UKB
191436	rs58019328	6	169007521	SMOC2	ENSG00000112562	depression_Als_noukb_included	C	3573	rs113677645	unconditioned	2.1954e-09	0.894235	2.35256e-10	0.0958149	0.00995014	19.9369	OID20730	no_MHC	UKB
191437	rs58019328	6	169007521	SMOC2	ENSG00000112562	depression_Als_noukb_included	C	3574	rs117623212	unconditioned	1.08031e-08	0.894327	1.15776e-09	0.0958348	0.00983795	18.3434	OID20730	no_MHC	UKB
191438	rs58019328	6	169007521	SMOC2	ENSG00000112562	depression_Als_noukb_included	C	3600	rs13206739	unconditioned	1.9142e-139	0.900316	2.0531e-140	0.0965613	0.00312249	319.41	OID20730	no_MHC	UKB
191439	rs58019328	6	169007521	SMOC2	ENSG00000112562	depression_Als_noukb_included	C	3576	rs2147458	unconditioned	4.48335e-57	0.89865	4.80502e-58	0.0963075	0.00504284	129.747	OID20730	no_MHC	UKB
191440	rs58019328	6	169007521	SMOC2	ENSG00000112562	depression_Als_noukb_included	C	3574	rs4708475	unconditioned	2.32474e-21	0.898793	2.49128e-22	0.0963133	0.00489334	47.5107	OID20730	no_MHC	UKB
191441	rs58019328	6	169007521	SMOC2	ENSG00000112562	depression_Als_noukb_included	C	3575	rs55805423	unconditioned	0.000593038	0.884188	6.35554e-05	0.0947373	0.0204186	7.43025	OID20730	no_MHC	UKB
191442	rs58019328	6	169007521	SMOC2	ENSG00000112562	depression_Als_noukb_included	C	3585	rs56296467	unconditioned	4.81918e-262	0.901271	5.16564e-263	0.0966042	0.00212501	601.705	OID20730	no_MHC	UKB
191443	rs58019328	6	169007521	SMOC2	ENSG00000112562	depression_Als_noukb_included	C	3574	rs59291571	unconditioned	1.40118e-08	0.885093	1.5018e-09	0.0948453	0.0200616	18.0834	OID20730	no_MHC	UKB
191444	rs58019328	6	169007521	SMOC2	ENSG00000112562	depression_Als_noukb_included	C	3575	rs78619484	unconditioned	3.82693e-63	0.892458	4.10152e-64	0.0956376	0.0119045	143.721	OID20730	no_MHC	UKB
191445	rs58019328	6	169007521	SMOC2	ENSG00000112562	depression_Als_noukb_included	C	3594	rs79395898	unconditioned	2.16579e-96	0.899815	2.32264e-97	0.0964943	0.00369107	220.275	OID20730	no_MHC	UKB
191446	rs58019328	6	169007521	SMOC2	ENSG00000112562	depression_Als_noukb_included	C	3576	rs9346721	unconditioned	0.000592336	0.67163	6.34795e-05	0.0717213	0.255992	7.43144	OID20730	no_MHC	UKB
191447	rs58019328	6	169007521	SMOC2	ENSG00000112562	depression_Als_noukb_included	C	3581	rs9355212	unconditioned	1.07209e-27	0.89108	1.15016e-28	0.0955841	0.0133357	62.1002	OID20730	no_MHC	UKB
191448	rs58019328	6	169007521	SMOC2	ENSG00000112562	depression_Als_noukb_included	C	3583	rs9455674	unconditioned	4.64417e-09	0.900817	4.97799e-10	0.096554	0.00262908	19.1877	OID20730	no_MHC	UKB
191449	rs58019328	6	169007521	SMOC2	ENSG00000112562	depression_Als_ukb_included	C	4288	unconditioned	unconditioned	0	0.941423	0	0.0546433	0.0039341	1262.28	OID20730	no_MHC	UKB
191450	rs58019328	6	169007521	SMOC2	ENSG00000112562	depression_Als_ukb_included	C	3594	rs10945513	unconditioned	5.36496e-07	0.952789	2.52956e-08	0.0449214	0.00228861	14.4382	OID20730	no_MHC	UKB
191451	rs58019328	6	169007521	SMOC2	ENSG00000112562	depression_Als_ukb_included	C	3593	rs113677645	unconditioned	2.31084e-09	0.941274	1.0895e-10	0.0443642	0.0143622	19.8857	OID20730	no_MHC	UKB
191452	rs58019328	6	169007521	SMOC2	ENSG00000112562	depression_Als_ukb_included	C	3594	rs117623212	unconditioned	1.14214e-08	0.945422	5.3861e-10	0.0445741	0.0100041	18.2878	OID20730	no_MHC	UKB
191453	rs58019328	6	169007521	SMOC2	ENSG00000112562	depression_Als_ukb_included	C	3620	rs13206739	unconditioned	2.02468e-139	0.952173	9.5627e-141	0.0449688	0.00285806	319.354	OID20730	no_MHC	UKB
191454	rs58019328	6	169007521	SMOC2	ENSG00000112562	depression_Als_ukb_included	C	3596	rs2147458	unconditioned	4.72297e-57	0.946688	2.22812e-58	0.0446525	0.00865956	129.695	OID20730	no_MHC	UKB
191455	rs58019328	6	169007521	SMOC2	ENSG00000112562	depression_Als_ukb_included	C	3594	rs4708475	unconditioned	2.46077e-21	0.951333	1.16028e-22	0.0448528	0.00381418	47.4538	OID20730	no_MHC	UKB
191456	rs58019328	6	169007521	SMOC2	ENSG00000112562	depression_Als_ukb_included	C	3595	rs55805423	unconditioned	0.000635811	0.949037	2.99816e-05	0.0447462	0.00555146	7.36061	OID20730	no_MHC	UKB
191457	rs58019328	6	169007521	SMOC2	ENSG00000112562	depression_Als_ukb_included	C	3605	rs56296467	unconditioned	5.08671e-262	0.951095	2.40132e-263	0.044895	0.00401025	601.651	OID20730	no_MHC	UKB
191458	rs58019328	6	169007521	SMOC2	ENSG00000112562	depression_Als_ukb_included	C	3594	rs59291571	unconditioned	1.47092e-08	0.92917	6.93928e-10	0.0438079	0.0270226	18.0348	OID20730	no_MHC	UKB
191459	rs58019328	6	169007521	SMOC2	ENSG00000112562	depression_Als_ukb_included	C	3595	rs78619484	unconditioned	4.08351e-63	0.952177	1.92551e-64	0.0448954	0.00292782	143.656	OID20730	no_MHC	UKB
191460	rs58019328	6	169007521	SMOC2	ENSG00000112562	depression_Als_ukb_included	C	3614	rs79395898	unconditioned	2.29115e-96	0.951854	1.08178e-97	0.0449391	0.00320685	220.219	OID20730	no_MHC	UKB
191461	rs58019328	6	169007521	SMOC2	ENSG00000112562	depression_Als_ukb_included	C	3596	rs9346721	unconditioned	0.0007906	0.9215	3.72825e-05	0.0434211	0.0342505	7.14272	OID20730	no_MHC	UKB
191462	rs58019328	6	169007521	SMOC2	ENSG00000112562	depression_Als_ukb_included	C	3601	rs9355212	unconditioned	1.14219e-27	0.949146	5.39097e-29	0.0447922	0.00606208	62.0368	OID20730	no_MHC	UKB
191463	rs58019328	6	169007521	SMOC2	ENSG00000112562	depression_Als_ukb_included	C	3603	rs9455674	unconditioned	4.91278e-09	0.952966	2.31741e-10	0.0449502	0.00208386	19.1314	OID20730	no_MHC	UKB
191464	rs58019328	6	169007521	SMOC2	ENSG00000112562	schizophrenia	C	4343	unconditioned	unconditioned	0	0.933098	0	0.06233	0.00457238	1262.29	OID20730	no_MHC	UKB
191465	rs58019328	6	169007521	SMOC2	ENSG00000112562	schizophrenia	C	3607	rs10945513	unconditioned	5.33901e-07	0.948175	2.63473e-08	0.046786	0.00503889	14.4431	OID20730	no_MHC	UKB
191466	rs58019328	6	169007521	SMOC2	ENSG00000112562	schizophrenia	C	3606	rs113677645	unconditioned	2.30736e-09	0.939857	1.13853e-10	0.0463618	0.0137809	19.8872	OID20730	no_MHC	UKB
191467	rs58019328	6	169007521	SMOC2	ENSG00000112562	schizophrenia	C	3607	rs117623212	unconditioned	1.12878e-08	0.934373	5.57214e-10	0.046105	0.0195215	18.2995	OID20730	no_MHC	UKB
191468	rs58019328	6	169007521	SMOC2	ENSG00000112562	schizophrenia	C	3633	rs13206739	unconditioned	2.01001e-139	0.945283	9.95823e-141	0.0468244	0.00789274	319.361	OID20730	no_MHC	UKB
191469	rs58019328	6	169007521	SMOC2	ENSG00000112562	schizophrenia	C	3609	rs2147458	unconditioned	4.72718e-57	0.947531	2.3336e-58	0.0467696	0.00569942	129.694	OID20730	no_MHC	UKB
191470	rs58019328	6	169007521	SMOC2	ENSG00000112562	schizophrenia	C	3607	rs4708475	unconditioned	2.44008e-21	0.943339	1.20427e-22	0.0465473	0.0101137	47.4623	OID20730	no_MHC	UKB
191471	rs58019328	6	169007521	SMOC2	ENSG00000112562	schizophrenia	C	3608	rs55805423	unconditioned	0.00063203	0.943249	3.11989e-05	0.0465521	0.00953565	7.36657	OID20730	no_MHC	UKB
191472	rs58019328	6	169007521	SMOC2	ENSG00000112562	schizophrenia	C	3617	rs56296467	unconditioned	5.07243e-262	0.948446	2.50564e-263	0.0468458	0.00470843	601.653	OID20730	no_MHC	UKB
191473	rs58019328	6	169007521	SMOC2	ENSG00000112562	schizophrenia	C	3607	rs59291571	unconditioned	1.49531e-08	0.944572	7.37974e-10	0.0466083	0.00881921	18.0183	OID20730	no_MHC	UKB
191474	rs58019328	6	169007521	SMOC2	ENSG00000112562	schizophrenia	C	3608	rs78619484	unconditioned	4.05264e-63	0.94499	2.00056e-64	0.0466403	0.00836968	143.663	OID20730	no_MHC	UKB
191475	rs58019328	6	169007521	SMOC2	ENSG00000112562	schizophrenia	C	3627	rs79395898	unconditioned	2.26775e-96	0.942137	1.12465e-97	0.0467126	0.0111502	220.229	OID20730	no_MHC	UKB
191476	rs58019328	6	169007521	SMOC2	ENSG00000112562	schizophrenia	C	3608	rs9346721	unconditioned	0.000972556	0.941432	4.79979e-05	0.0464507	0.0110971	6.93558	OID20730	no_MHC	UKB
191477	rs58019328	6	169007521	SMOC2	ENSG00000112562	schizophrenia	C	3614	rs9355212	unconditioned	1.13192e-27	0.940631	5.5976e-29	0.0465035	0.0128652	62.0459	OID20730	no_MHC	UKB
191478	rs58019328	6	169007521	SMOC2	ENSG00000112562	schizophrenia	C	3616	rs9455674	unconditioned	4.86427e-09	0.943552	2.40297e-10	0.046602	0.00984634	19.1413	OID20730	no_MHC	UKB
191479	rs2723676	11	6398608	SMPD1	ENSG00000166311	anxiety_pgc_2026	C	3054	unconditioned	unconditioned	0	0.958424	0	0.0386912	0.0028852	1358.65	OID21028	no_MHC	UKB
191480	rs2723676	11	6398608	SMPD1	ENSG00000166311	anxiety_pgc_2026	C	2659	rs1050239	unconditioned	0	0.967577	0	0.0295104	0.00291276	936.259	OID21028	no_MHC	UKB
191481	rs2723676	11	6398608	SMPD1	ENSG00000166311	anxiety_pgc_2026	C	2662	rs10839561	unconditioned	0.00593181	0.957089	0.000181095	0.0292118	0.00758621	5.12743	OID21028	no_MHC	UKB
191482	rs2723676	11	6398608	SMPD1	ENSG00000166311	anxiety_pgc_2026	C	2660	rs12791308	unconditioned	6.65247e-07	0.960504	2.0301e-08	0.029301	0.0101942	14.2231	OID21028	no_MHC	UKB
191483	rs2723676	11	6398608	SMPD1	ENSG00000166311	anxiety_pgc_2026	C	2659	rs2255200	unconditioned	1.59106e-08	0.965052	4.85353e-10	0.0294334	0.00551494	17.9563	OID21028	no_MHC	UKB
191484	rs2723676	11	6398608	SMPD1	ENSG00000166311	anxiety_pgc_2026	C	2661	rs7951904	unconditioned	8.81977e-87	0.964087	2.69193e-88	0.029419	0.00649395	198.148	OID21028	no_MHC	UKB
191485	rs2723676	11	6398608	SMPD1	ENSG00000166311	bipolar	C	3233	unconditioned	unconditioned	0	0.935541	0	0.0585186	0.00594002	1358.67	OID21028	no_MHC	UKB
191486	rs2723676	11	6398608	SMPD1	ENSG00000166311	bipolar	C	2768	rs1050239	unconditioned	0	0.951298	0	0.0426624	0.00604006	936.278	OID21028	no_MHC	UKB
191487	rs2723676	11	6398608	SMPD1	ENSG00000166311	bipolar	C	2771	rs10839561	unconditioned	0.00555101	0.906344	0.000250118	0.040791	0.0470641	5.19378	OID21028	no_MHC	UKB
191488	rs2723676	11	6398608	SMPD1	ENSG00000166311	bipolar	C	2769	rs12791308	unconditioned	6.56068e-07	0.947163	2.94462e-08	0.042501	0.0103355	14.237	OID21028	no_MHC	UKB
191489	rs2723676	11	6398608	SMPD1	ENSG00000166311	bipolar	C	2768	rs2255200	unconditioned	1.56708e-08	0.950344	7.02899e-10	0.0426196	0.00703645	17.9715	OID21028	no_MHC	UKB
191490	rs2723676	11	6398608	SMPD1	ENSG00000166311	bipolar	C	2770	rs7951904	unconditioned	8.69512e-87	0.950738	3.90127e-88	0.0426505	0.0066115	198.162	OID21028	no_MHC	UKB
191491	rs2723676	11	6398608	SMPD1	ENSG00000166311	bipolar_noukb	C	3239	unconditioned	unconditioned	0	0.933269	0	0.0606711	0.00605939	1358.68	OID21028	no_MHC	UKB
191492	rs2723676	11	6398608	SMPD1	ENSG00000166311	bipolar_noukb	C	2774	rs1050239	unconditioned	0	0.950042	0	0.0437893	0.0061683	936.279	OID21028	no_MHC	UKB
191493	rs2723676	11	6398608	SMPD1	ENSG00000166311	bipolar_noukb	C	2777	rs10839561	unconditioned	0.00543091	0.886738	0.000251981	0.041076	0.0665028	5.21565	OID21028	no_MHC	UKB
191494	rs2723676	11	6398608	SMPD1	ENSG00000166311	bipolar_noukb	C	2775	rs12791308	unconditioned	6.55261e-07	0.945998	3.0224e-08	0.043624	0.0103772	14.2382	OID21028	no_MHC	UKB
191495	rs2723676	11	6398608	SMPD1	ENSG00000166311	bipolar_noukb	C	2774	rs2255200	unconditioned	1.56553e-08	0.949405	7.21698e-10	0.0437599	0.00683537	17.9725	OID21028	no_MHC	UKB
191496	rs2723676	11	6398608	SMPD1	ENSG00000166311	bipolar_noukb	C	2776	rs7951904	unconditioned	8.68489e-87	0.949619	4.00485e-88	0.043783	0.00659846	198.163	OID21028	no_MHC	UKB
191497	rs2723676	11	6398608	SMPD1	ENSG00000166311	depression_Als_noukb_included	C	3096	unconditioned	unconditioned	0	0.958224	0	0.0393116	0.00246466	1358.65	OID21028	no_MHC	UKB
191498	rs2723676	11	6398608	SMPD1	ENSG00000166311	depression_Als_noukb_included	C	2726	rs1050239	unconditioned	0	0.965049	0	0.0324687	0.00248221	936.263	OID21028	no_MHC	UKB
191499	rs2723676	11	6398608	SMPD1	ENSG00000166311	depression_Als_noukb_included	C	2729	rs10839561	unconditioned	0.00585995	0.956683	0.00019728	0.0322025	0.00505679	5.13961	OID21028	no_MHC	UKB
191500	rs2723676	11	6398608	SMPD1	ENSG00000166311	depression_Als_noukb_included	C	2727	rs12791308	unconditioned	6.63997e-07	0.958606	2.23516e-08	0.0322597	0.00913397	14.225	OID21028	no_MHC	UKB
191501	rs2723676	11	6398608	SMPD1	ENSG00000166311	depression_Als_noukb_included	C	2726	rs2255200	unconditioned	1.58491e-08	0.961144	5.33343e-10	0.0323373	0.00651848	17.9602	OID21028	no_MHC	UKB
191502	rs2723676	11	6398608	SMPD1	ENSG00000166311	depression_Als_noukb_included	C	2727	rs7951904	unconditioned	1.10381e-86	0.963567	3.71465e-88	0.0324228	0.00400977	197.924	OID21028	no_MHC	UKB
191503	rs2723676	11	6398608	SMPD1	ENSG00000166311	depression_Als_ukb_included	C	3176	unconditioned	unconditioned	0	0.809517	0	0.188919	0.00156491	1358.82	OID21028	no_MHC	UKB
191504	rs2723676	11	6398608	SMPD1	ENSG00000166311	depression_Als_ukb_included	C	2730	rs1050239	unconditioned	0	0.814808	0	0.183617	0.00157513	936.431	OID21028	no_MHC	UKB
191505	rs2723676	11	6398608	SMPD1	ENSG00000166311	depression_Als_ukb_included	C	2733	rs10839561	unconditioned	0.00494196	0.806988	0.0011138	0.18187	0.00508586	5.30999	OID21028	no_MHC	UKB
191506	rs2723676	11	6398608	SMPD1	ENSG00000166311	depression_Als_ukb_included	C	2731	rs12791308	unconditioned	5.63628e-07	0.813765	1.27018e-07	0.183385	0.00284905	14.3889	OID21028	no_MHC	UKB
191507	rs2723676	11	6398608	SMPD1	ENSG00000166311	depression_Als_ukb_included	C	2730	rs2255200	unconditioned	1.32003e-08	0.800626	2.975e-09	0.180421	0.0189526	18.143	OID21028	no_MHC	UKB
191508	rs2723676	11	6398608	SMPD1	ENSG00000166311	depression_Als_ukb_included	C	2732	rs7951904	unconditioned	7.44859e-87	0.81426	1.6786e-87	0.183498	0.00224249	198.317	OID21028	no_MHC	UKB
191509	rs2723676	11	6398608	SMPD1	ENSG00000166311	schizophrenia	C	3244	unconditioned	unconditioned	0	0.884444	0	0.108579	0.00697729	1358.73	OID21028	no_MHC	UKB
191510	rs2723676	11	6398608	SMPD1	ENSG00000166311	schizophrenia	C	2776	rs1050239	unconditioned	0	0.899022	0	0.0938857	0.00709229	936.334	OID21028	no_MHC	UKB
191511	rs2723676	11	6398608	SMPD1	ENSG00000166311	schizophrenia	C	2779	rs10839561	unconditioned	0.00531639	0.868038	0.000556067	0.0907569	0.0353322	5.23696	OID21028	no_MHC	UKB
191512	rs2723676	11	6398608	SMPD1	ENSG00000166311	schizophrenia	C	2777	rs12791308	unconditioned	6.11619e-07	0.882993	6.38975e-08	0.0922239	0.0247827	14.3072	OID21028	no_MHC	UKB
191513	rs2723676	11	6398608	SMPD1	ENSG00000166311	schizophrenia	C	2776	rs2255200	unconditioned	1.48461e-08	0.90033	1.55048e-09	0.0940223	0.0056472	18.0255	OID21028	no_MHC	UKB
191514	rs2723676	11	6398608	SMPD1	ENSG00000166311	schizophrenia	C	2778	rs7951904	unconditioned	8.23319e-87	0.900226	8.59957e-88	0.0940229	0.00575119	198.217	OID21028	no_MHC	UKB
191515	rs114694170	5	88180196	SMTN	ENSG00000183963	anxiety_pgc_2026	T	1390	unconditioned	unconditioned	8.55221e-16	0.822691	1.79785e-16	0.172942	0.00436653	34.6952	OID31154	no_MHC	UKB
191516	rs114694170	5	88180196	SMTN	ENSG00000183963	anxiety_pgc_2026	T	1248	rs114694170*	unconditioned	0.668777	0.156228	0.137661	0.0321527	0.00518185	0.402305	OID31154	no_MHC	UKB
191517	rs114694170	5	88180196	SMTN	ENSG00000183963	bipolar	T	1443	unconditioned	unconditioned	9.37151e-16	0.901513	9.0872e-17	0.0874052	0.0110817	34.6037	OID31154	no_MHC	UKB
191518	rs114694170	5	88180196	SMTN	ENSG00000183963	bipolar	T	1274	rs114694170*	unconditioned	0.745373	0.168308	0.0650867	0.0146902	0.00654232	0.29387	OID31154	no_MHC	UKB
191519	rs114694170	5	88180196	SMTN	ENSG00000183963	bipolar_noukb	T	1441	unconditioned	unconditioned	9.55823e-16	0.919472	7.0766e-17	0.0680622	0.0124658	34.584	OID31154	no_MHC	UKB
191520	rs114694170	5	88180196	SMTN	ENSG00000183963	bipolar_noukb	T	1276	rs114694170*	unconditioned	0.753332	0.18167	0.0473741	0.0114183	0.00620479	0.283249	OID31154	no_MHC	UKB
191521	rs114694170	5	88180196	SMTN	ENSG00000183963	depression_Als_noukb_included	T	1421	unconditioned	unconditioned	9.75523e-16	0.938419	4.01652e-17	0.0386145	0.0229664	34.5636	OID31154	no_MHC	UKB
191522	rs114694170	5	88180196	SMTN	ENSG00000183963	depression_Als_noukb_included	T	1263	rs114694170*	unconditioned	0.770783	0.180191	0.0296632	0.00692212	0.0124406	0.260348	OID31154	no_MHC	UKB
191523	rs114694170	5	88180196	SMTN	ENSG00000183963	depression_Als_ukb_included	T	1461	unconditioned	unconditioned	3.16437e-17	0.0304403	1.00777e-15	0.969439	0.000121132	37.992	OID31154	no_MHC	UKB
191524	rs114694170	5	88180196	SMTN	ENSG00000183963	depression_Als_ukb_included	T	1279	rs114694170*	rs1644039*	0.759543	0.185722	0.0364391	0.00890063	0.00939521	0.275038	OID31154	no_MHC	UKB
191525	rs114694170	5	88180196	SMTN	ENSG00000183963	depression_Als_ukb_included	T	1273	rs114694170*	unconditioned	0.0242727	0.00593258	0.771808	0.188631	0.00935501	3.7184	OID31154	no_MHC	UKB
191526	rs114694170	5	88180196	SMTN	ENSG00000183963	depression_Als_ukb_included	T	1272	unconditioned	rs1644039*	9.88586e-16	4.74019e-17	0.950978	0.0455952	0.00342697	34.5503	OID31154	no_MHC	UKB
191527	rs114694170	5	88180196	SMTN	ENSG00000183963	schizophrenia	T	1443	unconditioned	unconditioned	3.50173e-18	0.00336856	1.036e-15	0.996598	3.3024e-05	40.1933	OID31154	no_MHC	UKB
191528	rs114694170	5	88180196	SMTN	ENSG00000183963	schizophrenia	T	1273	rs114694170*	rs58661106*	0.406213	0.0906136	0.315217	0.0701974	0.117759	0.900877	OID31154	no_MHC	UKB
191529	rs114694170	5	88180196	SMTN	ENSG00000183963	schizophrenia	T	1274	rs114694170*	unconditioned	0.00173164	0.000389453	0.512226	0.114831	0.370823	6.35868	OID31154	no_MHC	UKB
191530	rs114694170	5	88180196	SMTN	ENSG00000183963	schizophrenia	T	1273	unconditioned	rs58661106*	5.81777e-16	4.51446e-16	0.559645	0.434266	0.00608904	35.0804	OID31154	no_MHC	UKB
191531	rs1354034	3	56849749	SNAP23	ENSG00000092531	anxiety_pgc_2026	T	2771	unconditioned	unconditioned	4.01841e-41	0.927194	3.05408e-42	0.0704663	0.00234005	93.0151	OID20218	no_MHC	UKB
191532	rs1354034	3	56849749	SNAP23	ENSG00000092531	anxiety_pgc_2026	T	2588	rs1354034*	unconditioned	0.71986	0.210349	0.0519982	0.0151917	0.00260165	0.328699	OID20218	no_MHC	UKB
191533	rs1354034	3	56849749	SNAP23	ENSG00000092531	bipolar	T	2871	unconditioned	unconditioned	3.53137e-41	0.814802	5.33039e-42	0.122927	0.0622711	93.1443	OID20218	no_MHC	UKB
191534	rs1354034	3	56849749	SNAP23	ENSG00000092531	bipolar	T	2659	rs1354034*	unconditioned	0.672221	0.197912	0.0930159	0.0273758	0.00947494	0.397168	OID20218	no_MHC	UKB
191535	rs1354034	3	56849749	SNAP23	ENSG00000092531	bipolar_noukb	T	2864	unconditioned	unconditioned	3.60696e-41	0.83224	5.3684e-42	0.123822	0.0439376	93.1231	OID20218	no_MHC	UKB
191536	rs1354034	3	56849749	SNAP23	ENSG00000092531	bipolar_noukb	T	2650	rs1354034*	unconditioned	0.673398	0.198051	0.0924111	0.0271698	0.00896987	0.395419	OID20218	no_MHC	UKB
191537	rs1354034	3	56849749	SNAP23	ENSG00000092531	depression_Als_noukb_included	T	2766	unconditioned	unconditioned	3.91944e-41	0.904344	3.48054e-42	0.0802924	0.0153636	93.04	OID20218	no_MHC	UKB
191538	rs1354034	3	56849749	SNAP23	ENSG00000092531	depression_Als_noukb_included	T	2597	rs1354034*	unconditioned	0.712663	0.205487	0.0598837	0.017262	0.00470493	0.338747	OID20218	no_MHC	UKB
191539	rs1354034	3	56849749	SNAP23	ENSG00000092531	depression_Als_ukb_included	T	2855	unconditioned	unconditioned	3.42682e-41	0.790693	8.90677e-42	0.205508	0.00379878	93.1744	OID20218	no_MHC	UKB
191540	rs1354034	3	56849749	SNAP23	ENSG00000092531	depression_Als_ukb_included	T	2640	rs1354034*	unconditioned	0.606489	0.177962	0.155398	0.0455838	0.0145678	0.500069	OID20218	no_MHC	UKB
191541	rs1354034	3	56849749	SNAP23	ENSG00000092531	schizophrenia	T	2891	unconditioned	unconditioned	2.85937e-41	0.659741	8.63063e-42	0.198993	0.141266	93.3554	OID20218	no_MHC	UKB
191542	rs1354034	3	56849749	SNAP23	ENSG00000092531	schizophrenia	T	2656	rs1354034*	unconditioned	0.589526	0.173491	0.170761	0.050237	0.0159848	0.528436	OID20218	no_MHC	UKB
191543	rs362562	20	10243186	SNAP25	ENSG00000132639	anxiety_pgc_2026	C	2981	unconditioned	unconditioned	2.92129e-36	0.935673	1.32238e-37	0.0423333	0.0219933	81.821	OID30811	no_MHC	UKB
191544	rs362562	20	10243186	SNAP25	ENSG00000132639	anxiety_pgc_2026	C	2594	rs362562	unconditioned	5.56888e-17	0.942954	2.08151e-18	0.0352234	0.0218224	37.4268	OID30811	no_MHC	UKB
191545	rs362562	20	10243186	SNAP25	ENSG00000132639	anxiety_pgc_2026	C	2588	rs6108374	unconditioned	2.41462e-05	0.959746	8.99312e-07	0.0357407	0.00448814	10.6314	OID30811	no_MHC	UKB
191546	rs362562	20	10243186	SNAP25	ENSG00000132639	anxiety_pgc_2026	C	2588	rs73077435	unconditioned	0.00230715	0.848859	8.59423e-05	0.031503	0.117245	6.07174	OID30811	no_MHC	UKB
191547	rs362562	20	10243186	SNAP25	ENSG00000132639	anxiety_pgc_2026	C	2590	rs8636	unconditioned	2.45632e-10	0.961756	9.14926e-12	0.0358209	0.00242354	22.1272	OID30811	no_MHC	UKB
191548	rs362562	20	10243186	SNAP25	ENSG00000132639	bipolar	C	3132	unconditioned	unconditioned	2.43274e-36	0.779124	1.76645e-37	0.0564092	0.164467	82.004	OID30811	no_MHC	UKB
191549	rs362562	20	10243186	SNAP25	ENSG00000132639	bipolar	C	2689	rs362562	unconditioned	4.69603e-17	0.795593	2.52117e-18	0.0425512	0.161856	37.5972	OID30811	no_MHC	UKB
191550	rs362562	20	10243186	SNAP25	ENSG00000132639	bipolar	C	2683	rs6108374	unconditioned	2.35758e-05	0.936916	1.23452e-06	0.0490466	0.0140124	10.6553	OID30811	no_MHC	UKB
191551	rs362562	20	10243186	SNAP25	ENSG00000132639	bipolar	C	2683	rs73077435	unconditioned	0.00254749	0.937429	0.000133391	0.0490747	0.0108158	5.97265	OID30811	no_MHC	UKB
191552	rs362562	20	10243186	SNAP25	ENSG00000132639	bipolar	C	2685	rs8636	unconditioned	1.37448e-10	0.538058	7.52115e-12	0.0290097	0.432932	22.7078	OID30811	no_MHC	UKB
191553	rs362562	20	10243186	SNAP25	ENSG00000132639	bipolar_noukb	C	3131	unconditioned	unconditioned	2.35511e-36	0.754265	1.75177e-37	0.0559138	0.189821	82.0365	OID30811	no_MHC	UKB
191554	rs362562	20	10243186	SNAP25	ENSG00000132639	bipolar_noukb	C	2690	rs362562	unconditioned	4.55082e-17	0.770983	2.5149e-18	0.0424199	0.186597	37.6286	OID30811	no_MHC	UKB
191555	rs362562	20	10243186	SNAP25	ENSG00000132639	bipolar_noukb	C	2684	rs6108374	unconditioned	2.36173e-05	0.938554	1.26852e-06	0.0504002	0.0110209	10.6535	OID30811	no_MHC	UKB
191556	rs362562	20	10243186	SNAP25	ENSG00000132639	bipolar_noukb	C	2684	rs73077435	unconditioned	0.00254422	0.936215	0.000136657	0.0502759	0.0108281	5.97393	OID30811	no_MHC	UKB
191557	rs362562	20	10243186	SNAP25	ENSG00000132639	bipolar_noukb	C	2686	rs8636	unconditioned	1.45028e-10	0.567728	8.08993e-12	0.0312678	0.401005	22.6541	OID30811	no_MHC	UKB
191558	rs362562	20	10243186	SNAP25	ENSG00000132639	depression_Als_noukb_included	C	2988	unconditioned	unconditioned	3.02361e-36	0.968402	9.20104e-38	0.029467	0.00213106	81.7866	OID30811	no_MHC	UKB
191559	rs362562	20	10243186	SNAP25	ENSG00000132639	depression_Als_noukb_included	C	2652	rs362562	unconditioned	5.74984e-17	0.974131	1.4011e-18	0.0237351	0.00213384	37.3948	OID30811	no_MHC	UKB
191560	rs362562	20	10243186	SNAP25	ENSG00000132639	depression_Als_noukb_included	C	2646	rs6108374	unconditioned	2.42123e-05	0.962212	5.90004e-07	0.0234328	0.0143299	10.6287	OID30811	no_MHC	UKB
191561	rs362562	20	10243186	SNAP25	ENSG00000132639	depression_Als_noukb_included	C	2646	rs73077435	unconditioned	0.0026272	0.966678	6.39989e-05	0.0235413	0.00708898	5.94184	OID30811	no_MHC	UKB
191562	rs362562	20	10243186	SNAP25	ENSG00000132639	depression_Als_noukb_included	C	2648	rs8636	unconditioned	2.48832e-10	0.974094	6.06131e-12	0.0237258	0.00218021	22.1142	OID30811	no_MHC	UKB
191563	rs362562	20	10243186	SNAP25	ENSG00000132639	depression_Als_ukb_included	C	3074	unconditioned	unconditioned	2.81346e-36	0.90115	3.03845e-37	0.0973199	0.0015302	81.8586	OID30811	no_MHC	UKB
191564	rs362562	20	10243186	SNAP25	ENSG00000132639	depression_Als_ukb_included	C	2662	rs362562	unconditioned	5.3945e-17	0.913927	4.98832e-18	0.0845097	0.00156336	37.4586	OID30811	no_MHC	UKB
191565	rs362562	20	10243186	SNAP25	ENSG00000132639	depression_Als_ukb_included	C	2656	rs6108374	unconditioned	2.29348e-05	0.911317	2.12064e-06	0.0842592	0.00439915	10.6829	OID30811	no_MHC	UKB
191566	rs362562	20	10243186	SNAP25	ENSG00000132639	depression_Als_ukb_included	C	2656	rs73077435	unconditioned	0.00246871	0.908365	0.000228265	0.0839856	0.00495274	6.00406	OID30811	no_MHC	UKB
191567	rs362562	20	10243186	SNAP25	ENSG00000132639	depression_Als_ukb_included	C	2658	rs8636	unconditioned	2.33428e-10	0.913787	2.15837e-11	0.0844908	0.00172222	22.1781	OID30811	no_MHC	UKB
191568	rs362562	20	10243186	SNAP25	ENSG00000132639	schizophrenia	C	3149	unconditioned	unconditioned	2.76148e-36	0.884407	3.27916e-37	0.105009	0.0105835	81.8773	OID30811	no_MHC	UKB
191569	rs362562	20	10243186	SNAP25	ENSG00000132639	schizophrenia	C	2685	rs362562	unconditioned	5.42309e-17	0.918779	4.14799e-18	0.0702642	0.0109571	37.4533	OID30811	no_MHC	UKB
191570	rs362562	20	10243186	SNAP25	ENSG00000132639	schizophrenia	C	2679	rs6108374	unconditioned	2.26523e-05	0.900228	1.73149e-06	0.0687803	0.0309669	10.6952	OID30811	no_MHC	UKB
191571	rs362562	20	10243186	SNAP25	ENSG00000132639	schizophrenia	C	2679	rs73077435	unconditioned	0.00249491	0.918095	0.000190643	0.0701451	0.00907417	5.9935	OID30811	no_MHC	UKB
191572	rs362562	20	10243186	SNAP25	ENSG00000132639	schizophrenia	C	2681	rs8636	unconditioned	2.02768e-10	0.793772	1.56021e-11	0.0609321	0.145296	22.319	OID30811	no_MHC	UKB
191573	rs1354034	3	56849749	SNCA	ENSG00000145335	anxiety_pgc_2026	T	2771	unconditioned	unconditioned	5.83546e-18	0.927194	4.43507e-19	0.0704663	0.00234005	39.6826	OID30645	no_MHC	UKB
191574	rs1354034	3	56849749	SNCA	ENSG00000145335	anxiety_pgc_2026	T	2588	rs1354034*	unconditioned	0.855318	0.0757048	0.0617828	0.00546671	0.00172737	0.156282	OID30645	no_MHC	UKB
191575	rs1354034	3	56849749	SNCA	ENSG00000145335	bipolar	T	2871	unconditioned	unconditioned	5.1283e-18	0.814802	7.74086e-19	0.122927	0.0622711	39.8118	OID30645	no_MHC	UKB
191576	rs1354034	3	56849749	SNCA	ENSG00000145335	bipolar	T	2659	rs1354034*	unconditioned	0.801922	0.0720752	0.110963	0.00996804	0.00507171	0.220744	OID30645	no_MHC	UKB
191577	rs1354034	3	56849749	SNCA	ENSG00000145335	bipolar_noukb	T	2864	unconditioned	unconditioned	5.23809e-18	0.83224	7.79608e-19	0.123822	0.0439376	39.7906	OID30645	no_MHC	UKB
191578	rs1354034	3	56849749	SNCA	ENSG00000145335	bipolar_noukb	T	2650	rs1354034*	unconditioned	0.802796	0.0723931	0.110169	0.00992986	0.00471219	0.219654	OID30645	no_MHC	UKB
191579	rs1354034	3	56849749	SNCA	ENSG00000145335	depression_Als_noukb_included	T	2766	unconditioned	unconditioned	5.69185e-18	0.904344	5.05449e-19	0.0802924	0.0153636	39.7075	OID30645	no_MHC	UKB
191580	rs1354034	3	56849749	SNCA	ENSG00000145335	depression_Als_noukb_included	T	2597	rs1354034*	unconditioned	0.846117	0.0747906	0.0710976	0.0062828	0.00171244	0.167098	OID30645	no_MHC	UKB
191581	rs1354034	3	56849749	SNCA	ENSG00000145335	depression_Als_ukb_included	T	2855	unconditioned	unconditioned	4.9764e-18	0.790693	1.29343e-18	0.205508	0.00379878	39.8418	OID30645	no_MHC	UKB
191582	rs1354034	3	56849749	SNCA	ENSG00000145335	depression_Als_ukb_included	T	2640	rs1354034*	unconditioned	0.726968	0.0651334	0.186267	0.0166839	0.00494705	0.318873	OID30645	no_MHC	UKB
191583	rs1354034	3	56849749	SNCA	ENSG00000145335	schizophrenia	T	2891	unconditioned	unconditioned	4.15245e-18	0.659741	1.25336e-18	0.198993	0.141266	40.0228	OID30645	no_MHC	UKB
191584	rs1354034	3	56849749	SNCA	ENSG00000145335	schizophrenia	T	2656	rs1354034*	unconditioned	0.704518	0.0633483	0.204069	0.0183396	0.00972536	0.350242	OID30645	no_MHC	UKB
191585	rs139832566	10	88740609	SNCG	ENSG00000173267	anxiety_pgc_2026	C	1953	unconditioned	unconditioned	0	0.884178	0	0.113179	0.00264363	7660.28	OID20971	no_MHC	UKB
191586	rs139832566	10	88740609	SNCG	ENSG00000173267	anxiety_pgc_2026	C	1643	rs10887659	unconditioned	1.45397e-10	0.887898	1.75623e-11	0.107243	0.00485845	22.6516	OID20971	no_MHC	UKB
191587	rs139832566	10	88740609	SNCG	ENSG00000173267	anxiety_pgc_2026	C	1614	rs112324711	unconditioned	7.08898e-15	0.884875	8.55482e-16	0.106776	0.00834846	32.5802	OID20971	no_MHC	UKB
191588	rs139832566	10	88740609	SNCG	ENSG00000173267	anxiety_pgc_2026	C	1611	rs112793106	unconditioned	2.39419e-13	0.851245	2.8899e-14	0.102703	0.0460521	29.0606	OID20971	no_MHC	UKB
191589	rs139832566	10	88740609	SNCG	ENSG00000173267	anxiety_pgc_2026	C	1613	rs113790515	unconditioned	7.03111e-12	0.887993	8.48443e-13	0.107149	0.00485772	25.6807	OID20971	no_MHC	UKB
191590	rs139832566	10	88740609	SNCG	ENSG00000173267	anxiety_pgc_2026	C	1611	rs116852149	unconditioned	9.74121e-05	0.883865	1.17538e-05	0.106639	0.00938743	9.23656	OID20971	no_MHC	UKB
191591	rs139832566	10	88740609	SNCG	ENSG00000173267	anxiety_pgc_2026	C	1624	rs117778404	unconditioned	1.22042e-29	0.8848	1.47329e-30	0.106805	0.00839489	66.5758	OID20971	no_MHC	UKB
191592	rs139832566	10	88740609	SNCG	ENSG00000173267	anxiety_pgc_2026	C	1639	rs117926349	unconditioned	6.01949e-19	0.88627	7.27039e-20	0.107038	0.00669267	41.9541	OID20971	no_MHC	UKB
191593	rs139832566	10	88740609	SNCG	ENSG00000173267	anxiety_pgc_2026	C	1629	rs11813415	unconditioned	6.80852e-60	0.888712	8.21936e-61	0.107283	0.00400481	136.237	OID20971	no_MHC	UKB
191594	rs139832566	10	88740609	SNCG	ENSG00000173267	anxiety_pgc_2026	C	1620	rs11816363	unconditioned	7.24152e-08	0.886855	8.74124e-09	0.107046	0.00609827	16.4409	OID20971	no_MHC	UKB
191595	rs139832566	10	88740609	SNCG	ENSG00000173267	anxiety_pgc_2026	C	1636	rs1240402	unconditioned	2.83804e-05	0.874405	3.43437e-06	0.105794	0.0197698	10.4698	OID20971	no_MHC	UKB
191596	rs139832566	10	88740609	SNCG	ENSG00000173267	anxiety_pgc_2026	C	1619	rs12412621	unconditioned	1.80746e-18	0.890236	2.18144e-19	0.107441	0.00232267	40.8546	OID20971	no_MHC	UKB
191597	rs139832566	10	88740609	SNCG	ENSG00000173267	anxiety_pgc_2026	C	1614	rs12412718	unconditioned	2.29705e-06	0.88993	2.77544e-07	0.107524	0.00254317	12.9839	OID20971	no_MHC	UKB
191598	rs139832566	10	88740609	SNCG	ENSG00000173267	anxiety_pgc_2026	C	1626	rs12570979	unconditioned	0.0174367	0.810586	0.00210489	0.0977786	0.0720935	4.04918	OID20971	no_MHC	UKB
191599	rs139832566	10	88740609	SNCG	ENSG00000173267	anxiety_pgc_2026	C	1625	rs12766944	unconditioned	1.90817e-15	0.885291	2.30571e-16	0.106965	0.00774393	33.8926	OID20971	no_MHC	UKB
191600	rs139832566	10	88740609	SNCG	ENSG00000173267	anxiety_pgc_2026	C	1644	rs12768022	unconditioned	1.24006e-86	0.887609	1.4991e-87	0.107297	0.00509384	197.807	OID20971	no_MHC	UKB
191601	rs139832566	10	88740609	SNCG	ENSG00000173267	anxiety_pgc_2026	C	1610	rs12770053	unconditioned	2.13477e-06	0.886041	2.5756e-07	0.106894	0.00706202	13.0572	OID20971	no_MHC	UKB
191602	rs139832566	10	88740609	SNCG	ENSG00000173267	anxiety_pgc_2026	C	1612	rs141631853	unconditioned	1.97326e-17	0.807613	2.38312e-18	0.0974411	0.0949458	38.4643	OID20971	no_MHC	UKB
191603	rs139832566	10	88740609	SNCG	ENSG00000173267	anxiety_pgc_2026	C	1621	rs143349353	unconditioned	2.39816e-26	0.878454	2.89851e-27	0.106158	0.0153886	58.9925	OID20971	no_MHC	UKB
191604	rs139832566	10	88740609	SNCG	ENSG00000173267	anxiety_pgc_2026	C	1611	rs144921160	unconditioned	9.7305e-09	0.88604	1.17407e-09	0.106901	0.00705877	18.448	OID20971	no_MHC	UKB
191605	rs139832566	10	88740609	SNCG	ENSG00000173267	anxiety_pgc_2026	C	1610	rs2784707	unconditioned	0.00170481	0.499656	0.000205686	0.0598451	0.438589	6.3743	OID20971	no_MHC	UKB
191606	rs139832566	10	88740609	SNCG	ENSG00000173267	anxiety_pgc_2026	C	1611	rs3802666	unconditioned	6.93401e-11	0.877597	8.36721e-12	0.105882	0.016521	23.392	OID20971	no_MHC	UKB
191607	rs139832566	10	88740609	SNCG	ENSG00000173267	anxiety_pgc_2026	C	1612	rs3874064	unconditioned	0.00320609	0.878364	0.000386912	0.105989	0.0120535	5.7427	OID20971	no_MHC	UKB
191608	rs139832566	10	88740609	SNCG	ENSG00000173267	anxiety_pgc_2026	C	1611	rs4933416	unconditioned	1.74679e-09	0.80705	2.10762e-10	0.0972807	0.0956695	20.1655	OID20971	no_MHC	UKB
191609	rs139832566	10	88740609	SNCG	ENSG00000173267	anxiety_pgc_2026	C	1642	rs4933420	unconditioned	1.09653e-41	0.890272	1.32414e-42	0.107505	0.00222253	94.3138	OID20971	no_MHC	UKB
191610	rs139832566	10	88740609	SNCG	ENSG00000173267	anxiety_pgc_2026	C	1618	rs61857025	unconditioned	9.94642e-21	0.888785	1.20137e-21	0.107348	0.00386728	46.0571	OID20971	no_MHC	UKB
191611	rs139832566	10	88740609	SNCG	ENSG00000173267	anxiety_pgc_2026	C	1613	rs71475367	unconditioned	2.53242e-05	0.876459	3.05738e-06	0.105797	0.0177151	10.5838	OID20971	no_MHC	UKB
191612	rs139832566	10	88740609	SNCG	ENSG00000173267	anxiety_pgc_2026	C	1611	rs72807990	unconditioned	9.08968e-06	0.88351	1.09676e-06	0.106594	0.00988487	11.6084	OID20971	no_MHC	UKB
191613	rs139832566	10	88740609	SNCG	ENSG00000173267	anxiety_pgc_2026	C	1628	rs7900271	unconditioned	7.52157e-54	0.879768	9.08224e-55	0.106217	0.0140143	122.322	OID20971	no_MHC	UKB
191614	rs139832566	10	88740609	SNCG	ENSG00000173267	anxiety_pgc_2026	C	1619	rs9421560	unconditioned	2.1238e-22	0.88992	2.56322e-23	0.107402	0.00267774	49.9037	OID20971	no_MHC	UKB
191615	rs139832566	10	88740609	SNCG	ENSG00000173267	bipolar	C	2032	unconditioned	unconditioned	0	0.898405	0	0.0954263	0.00616866	7660.3	OID20971	no_MHC	UKB
191616	rs139832566	10	88740609	SNCG	ENSG00000173267	bipolar	C	1676	rs10887659	unconditioned	1.51928e-10	0.927907	1.06186e-11	0.0648464	0.00724698	22.6076	OID20971	no_MHC	UKB
191617	rs139832566	10	88740609	SNCG	ENSG00000173267	bipolar	C	1647	rs112324711	unconditioned	6.28136e-15	0.784048	4.36631e-16	0.0543394	0.161612	32.7012	OID20971	no_MHC	UKB
191618	rs139832566	10	88740609	SNCG	ENSG00000173267	bipolar	C	1643	rs112793106	unconditioned	2.57686e-13	0.916278	1.7892e-14	0.0636001	0.0201215	28.987	OID20971	no_MHC	UKB
191619	rs139832566	10	88740609	SNCG	ENSG00000173267	bipolar	C	1645	rs113790515	unconditioned	6.9542e-12	0.878256	4.83253e-13	0.0609699	0.0607742	25.6917	OID20971	no_MHC	UKB
191620	rs139832566	10	88740609	SNCG	ENSG00000173267	bipolar	C	1644	rs116852149	unconditioned	0.000101424	0.920269	7.04682e-06	0.0639237	0.015699	9.1962	OID20971	no_MHC	UKB
191621	rs139832566	10	88740609	SNCG	ENSG00000173267	bipolar	C	1657	rs117778404	unconditioned	1.27604e-29	0.925157	8.8785e-31	0.0643607	0.0104823	66.5312	OID20971	no_MHC	UKB
191622	rs139832566	10	88740609	SNCG	ENSG00000173267	bipolar	C	1672	rs117926349	unconditioned	6.2785e-19	0.924445	4.38189e-20	0.0645078	0.0110477	41.912	OID20971	no_MHC	UKB
191623	rs139832566	10	88740609	SNCG	ENSG00000173267	bipolar	C	1663	rs11813415	unconditioned	7.12524e-60	0.930069	4.95972e-61	0.0647347	0.00519619	136.191	OID20971	no_MHC	UKB
191624	rs139832566	10	88740609	SNCG	ENSG00000173267	bipolar	C	1653	rs11816363	unconditioned	7.51692e-08	0.920576	5.23126e-09	0.0640504	0.0153739	16.4035	OID20971	no_MHC	UKB
191625	rs139832566	10	88740609	SNCG	ENSG00000173267	bipolar	C	1668	rs1240402	unconditioned	3.01572e-05	0.929175	2.09918e-06	0.0646718	0.00612077	10.4091	OID20971	no_MHC	UKB
191626	rs139832566	10	88740609	SNCG	ENSG00000173267	bipolar	C	1652	rs12412621	unconditioned	1.88541e-18	0.928593	1.3112e-19	0.0645718	0.0068355	40.8124	OID20971	no_MHC	UKB
191627	rs139832566	10	88740609	SNCG	ENSG00000173267	bipolar	C	1647	rs12412718	unconditioned	2.39865e-06	0.929239	1.66625e-07	0.0645447	0.00621416	12.9406	OID20971	no_MHC	UKB
191628	rs139832566	10	88740609	SNCG	ENSG00000173267	bipolar	C	1659	rs12570979	unconditioned	0.0195307	0.902758	0.00136033	0.0628643	0.0134863	3.93577	OID20971	no_MHC	UKB
191629	rs139832566	10	88740609	SNCG	ENSG00000173267	bipolar	C	1657	rs12766944	unconditioned	2.00248e-15	0.929029	1.39259e-16	0.0646011	0.00636968	33.8444	OID20971	no_MHC	UKB
191630	rs139832566	10	88740609	SNCG	ENSG00000173267	bipolar	C	1677	rs12768022	unconditioned	1.23575e-86	0.884713	8.67412e-88	0.0620476	0.0532398	197.811	OID20971	no_MHC	UKB
191631	rs139832566	10	88740609	SNCG	ENSG00000173267	bipolar	C	1642	rs12770053	unconditioned	2.17017e-06	0.900765	1.50635e-07	0.0624865	0.036746	13.0407	OID20971	no_MHC	UKB
191632	rs139832566	10	88740609	SNCG	ENSG00000173267	bipolar	C	1644	rs141631853	unconditioned	2.25116e-17	0.921405	1.56307e-18	0.0639621	0.0146328	38.3325	OID20971	no_MHC	UKB
191633	rs139832566	10	88740609	SNCG	ENSG00000173267	bipolar	C	1654	rs143349353	unconditioned	2.49332e-26	0.913673	1.73615e-27	0.0635984	0.0227282	58.9536	OID20971	no_MHC	UKB
191634	rs139832566	10	88740609	SNCG	ENSG00000173267	bipolar	C	1643	rs144921160	unconditioned	1.0122e-08	0.921682	7.02739e-10	0.0639751	0.0143433	18.4086	OID20971	no_MHC	UKB
191635	rs139832566	10	88740609	SNCG	ENSG00000173267	bipolar	C	1642	rs2784707	unconditioned	0.00322107	0.916417	0.000223579	0.0635931	0.0165455	5.73804	OID20971	no_MHC	UKB
191636	rs139832566	10	88740609	SNCG	ENSG00000173267	bipolar	C	1643	rs3802666	unconditioned	7.32706e-11	0.9273	5.08647e-12	0.0643651	0.00833517	23.3369	OID20971	no_MHC	UKB
191637	rs139832566	10	88740609	SNCG	ENSG00000173267	bipolar	C	1644	rs3874064	unconditioned	0.00334857	0.914617	0.000232471	0.0634779	0.0183237	5.69922	OID20971	no_MHC	UKB
191638	rs139832566	10	88740609	SNCG	ENSG00000173267	bipolar	C	1643	rs4933416	unconditioned	1.97855e-09	0.914182	1.37344e-10	0.0634369	0.0223807	20.0409	OID20971	no_MHC	UKB
191639	rs139832566	10	88740609	SNCG	ENSG00000173267	bipolar	C	1678	rs4933420	unconditioned	1.14572e-41	0.930145	7.98643e-43	0.0648323	0.00502269	94.27	OID20971	no_MHC	UKB
191640	rs139832566	10	88740609	SNCG	ENSG00000173267	bipolar	C	1650	rs61857025	unconditioned	1.03808e-20	0.927585	7.21088e-22	0.0644257	0.00798914	46.0143	OID20971	no_MHC	UKB
191641	rs139832566	10	88740609	SNCG	ENSG00000173267	bipolar	C	1645	rs71475367	unconditioned	2.68585e-05	0.929514	1.8648e-06	0.0645305	0.00592634	10.5249	OID20971	no_MHC	UKB
191642	rs139832566	10	88740609	SNCG	ENSG00000173267	bipolar	C	1644	rs72807990	unconditioned	9.32907e-06	0.906791	6.48137e-07	0.062969	0.0302299	11.5824	OID20971	no_MHC	UKB
191643	rs139832566	10	88740609	SNCG	ENSG00000173267	bipolar	C	1661	rs7900271	unconditioned	4.88067e-54	0.571038	3.53378e-55	0.0409573	0.388004	122.754	OID20971	no_MHC	UKB
191644	rs139832566	10	88740609	SNCG	ENSG00000173267	bipolar	C	1651	rs9421560	unconditioned	2.21909e-22	0.929825	1.54141e-23	0.064581	0.00559433	49.8598	OID20971	no_MHC	UKB
191645	rs139832566	10	88740609	SNCG	ENSG00000173267	bipolar_noukb	C	2017	unconditioned	unconditioned	0	0.891722	0	0.101296	0.00698135	7660.31	OID20971	no_MHC	UKB
191646	rs139832566	10	88740609	SNCG	ENSG00000173267	bipolar_noukb	C	1675	rs10887659	unconditioned	1.50624e-10	0.919853	1.18315e-11	0.0722466	0.00790049	22.6162	OID20971	no_MHC	UKB
191647	rs139832566	10	88740609	SNCG	ENSG00000173267	bipolar_noukb	C	1646	rs112324711	unconditioned	5.99029e-15	0.747692	4.67854e-16	0.0582021	0.194106	32.7486	OID20971	no_MHC	UKB
191648	rs139832566	10	88740609	SNCG	ENSG00000173267	bipolar_noukb	C	1642	rs112793106	unconditioned	2.52352e-13	0.897507	1.9687e-14	0.0699856	0.0325074	29.008	OID20971	no_MHC	UKB
191649	rs139832566	10	88740609	SNCG	ENSG00000173267	bipolar_noukb	C	1644	rs113790515	unconditioned	6.91752e-12	0.873559	5.39949e-13	0.0681276	0.0583135	25.697	OID20971	no_MHC	UKB
191650	rs139832566	10	88740609	SNCG	ENSG00000173267	bipolar_noukb	C	1643	rs116852149	unconditioned	0.000100439	0.911257	7.84439e-06	0.0711525	0.0174826	9.20596	OID20971	no_MHC	UKB
191651	rs139832566	10	88740609	SNCG	ENSG00000173267	bipolar_noukb	C	1656	rs117778404	unconditioned	1.26563e-29	0.917716	9.89393e-31	0.0717309	0.0105535	66.5394	OID20971	no_MHC	UKB
191652	rs139832566	10	88740609	SNCG	ENSG00000173267	bipolar_noukb	C	1671	rs117926349	unconditioned	6.22474e-19	0.916616	4.88201e-20	0.0718779	0.0115065	41.9206	OID20971	no_MHC	UKB
191653	rs139832566	10	88740609	SNCG	ENSG00000173267	bipolar_noukb	C	1662	rs11813415	unconditioned	7.06794e-60	0.922608	5.52739e-61	0.0721462	0.00524584	136.2	OID20971	no_MHC	UKB
191654	rs139832566	10	88740609	SNCG	ENSG00000173267	bipolar_noukb	C	1652	rs11816363	unconditioned	7.46249e-08	0.913899	5.8342e-09	0.0714343	0.0146668	16.4108	OID20971	no_MHC	UKB
191655	rs139832566	10	88740609	SNCG	ENSG00000173267	bipolar_noukb	C	1667	rs1240402	unconditioned	2.99077e-05	0.921305	2.33842e-06	0.0720285	0.00663414	10.4174	OID20971	no_MHC	UKB
191656	rs139832566	10	88740609	SNCG	ENSG00000173267	bipolar_noukb	C	1651	rs12412621	unconditioned	1.87002e-18	0.920929	1.46117e-19	0.0719515	0.00711998	40.8206	OID20971	no_MHC	UKB
191657	rs139832566	10	88740609	SNCG	ENSG00000173267	bipolar_noukb	C	1646	rs12412718	unconditioned	2.37804e-06	0.921176	1.85586e-07	0.0718831	0.0069381	12.9492	OID20971	no_MHC	UKB
191658	rs139832566	10	88740609	SNCG	ENSG00000173267	bipolar_noukb	C	1658	rs12570979	unconditioned	0.019722	0.895451	0.00154359	0.0700716	0.0132122	3.92602	OID20971	no_MHC	UKB
191659	rs139832566	10	88740609	SNCG	ENSG00000173267	bipolar_noukb	C	1656	rs12766944	unconditioned	1.98762e-15	0.922048	1.55258e-16	0.0720175	0.00593484	33.8518	OID20971	no_MHC	UKB
191660	rs139832566	10	88740609	SNCG	ENSG00000173267	bipolar_noukb	C	1676	rs12768022	unconditioned	1.23646e-86	0.885743	9.73593e-88	0.0696991	0.0445578	197.81	OID20971	no_MHC	UKB
191661	rs139832566	10	88740609	SNCG	ENSG00000173267	bipolar_noukb	C	1641	rs12770053	unconditioned	2.16159e-06	0.89726	1.68556e-07	0.0699335	0.0328042	13.0447	OID20971	no_MHC	UKB
191662	rs139832566	10	88740609	SNCG	ENSG00000173267	bipolar_noukb	C	1643	rs141631853	unconditioned	2.23119e-17	0.91337	1.74038e-18	0.0712294	0.0154002	38.3414	OID20971	no_MHC	UKB
191663	rs139832566	10	88740609	SNCG	ENSG00000173267	bipolar_noukb	C	1653	rs143349353	unconditioned	2.47326e-26	0.906984	1.93488e-27	0.070933	0.0220825	58.9617	OID20971	no_MHC	UKB
191664	rs139832566	10	88740609	SNCG	ENSG00000173267	bipolar_noukb	C	1642	rs144921160	unconditioned	1.00415e-08	0.914335	7.83175e-10	0.0712978	0.0143672	18.4165	OID20971	no_MHC	UKB
191665	rs139832566	10	88740609	SNCG	ENSG00000173267	bipolar_noukb	C	1641	rs2784707	unconditioned	0.00312869	0.909239	0.000243968	0.0708839	0.0165047	5.76714	OID20971	no_MHC	UKB
191666	rs139832566	10	88740609	SNCG	ENSG00000173267	bipolar_noukb	C	1642	rs3802666	unconditioned	7.26066e-11	0.918802	5.66245e-12	0.0716461	0.00955217	23.346	OID20971	no_MHC	UKB
191667	rs139832566	10	88740609	SNCG	ENSG00000173267	bipolar_noukb	C	1643	rs3874064	unconditioned	0.00330863	0.902824	0.000258045	0.0703895	0.0232198	5.71122	OID20971	no_MHC	UKB
191668	rs139832566	10	88740609	SNCG	ENSG00000173267	bipolar_noukb	C	1642	rs4933416	unconditioned	1.96476e-09	0.907952	1.53218e-10	0.0707837	0.0212645	20.0479	OID20971	no_MHC	UKB
191669	rs139832566	10	88740609	SNCG	ENSG00000173267	bipolar_noukb	C	1677	rs4933420	unconditioned	1.13707e-41	0.923086	8.9046e-43	0.0722836	0.00463064	94.2775	OID20971	no_MHC	UKB
191670	rs139832566	10	88740609	SNCG	ENSG00000173267	bipolar_noukb	C	1649	rs61857025	unconditioned	1.03012e-20	0.92044	8.03816e-22	0.071815	0.00774532	46.022	OID20971	no_MHC	UKB
191671	rs139832566	10	88740609	SNCG	ENSG00000173267	bipolar_noukb	C	1644	rs71475367	unconditioned	2.66488e-05	0.922149	2.07852e-06	0.0719188	0.00590316	10.5328	OID20971	no_MHC	UKB
191672	rs139832566	10	88740609	SNCG	ENSG00000173267	bipolar_noukb	C	1643	rs72807990	unconditioned	9.28596e-06	0.902179	7.2473e-07	0.0703838	0.0274273	11.587	OID20971	no_MHC	UKB
191673	rs139832566	10	88740609	SNCG	ENSG00000173267	bipolar_noukb	C	1660	rs7900271	unconditioned	5.84117e-54	0.683809	4.65538e-55	0.0542373	0.261954	122.575	OID20971	no_MHC	UKB
191674	rs139832566	10	88740609	SNCG	ENSG00000173267	bipolar_noukb	C	1650	rs9421560	unconditioned	2.2014e-22	0.922336	1.71775e-23	0.0719639	0.00570015	49.8678	OID20971	no_MHC	UKB
191675	rs139832566	10	88740609	SNCG	ENSG00000173267	depression_Als_noukb_included	C	1930	unconditioned	unconditioned	0	0.97135	0	0.0201778	0.00847213	7660.21	OID20971	no_MHC	UKB
191676	rs139832566	10	88740609	SNCG	ENSG00000173267	depression_Als_noukb_included	C	1649	rs10887659	unconditioned	1.60981e-10	0.983076	2.35899e-12	0.0144033	0.00252077	22.5497	OID20971	no_MHC	UKB
191677	rs139832566	10	88740609	SNCG	ENSG00000173267	depression_Als_noukb_included	C	1620	rs112324711	unconditioned	7.86354e-15	0.981497	1.14623e-16	0.0143026	0.00420017	32.4765	OID20971	no_MHC	UKB
191678	rs139832566	10	88740609	SNCG	ENSG00000173267	depression_Als_noukb_included	C	1616	rs112793106	unconditioned	2.69164e-13	0.957349	3.92643e-15	0.0139366	0.0287148	28.9435	OID20971	no_MHC	UKB
191679	rs139832566	10	88740609	SNCG	ENSG00000173267	depression_Als_noukb_included	C	1618	rs113790515	unconditioned	7.77486e-12	0.981807	1.1329e-13	0.0143024	0.00389096	25.5801	OID20971	no_MHC	UKB
191680	rs139832566	10	88740609	SNCG	ENSG00000173267	depression_Als_noukb_included	C	1617	rs116852149	unconditioned	0.000106508	0.966442	1.55577e-06	0.0140975	0.0193527	9.14729	OID20971	no_MHC	UKB
191681	rs139832566	10	88740609	SNCG	ENSG00000173267	depression_Als_noukb_included	C	1630	rs117778404	unconditioned	1.34994e-29	0.978889	1.98312e-31	0.0143736	0.0067376	66.4749	OID20971	no_MHC	UKB
191682	rs139832566	10	88740609	SNCG	ENSG00000173267	depression_Als_noukb_included	C	1645	rs117926349	unconditioned	6.65556e-19	0.980085	9.75738e-21	0.014363	0.00555234	41.8537	OID20971	no_MHC	UKB
191683	rs139832566	10	88740609	SNCG	ENSG00000173267	depression_Als_noukb_included	C	1636	rs11813415	unconditioned	7.52779e-60	0.982643	1.11213e-61	0.0145144	0.00284218	136.137	OID20971	no_MHC	UKB
191684	rs139832566	10	88740609	SNCG	ENSG00000173267	depression_Als_noukb_included	C	1626	rs11816363	unconditioned	7.98438e-08	0.977809	1.16684e-09	0.0142818	0.00790944	16.3432	OID20971	no_MHC	UKB
191685	rs139832566	10	88740609	SNCG	ENSG00000173267	depression_Als_noukb_included	C	1641	rs1240402	unconditioned	3.17957e-05	0.979504	4.67468e-07	0.0143948	0.0060687	10.3562	OID20971	no_MHC	UKB
191686	rs139832566	10	88740609	SNCG	ENSG00000173267	depression_Als_noukb_included	C	1625	rs12412621	unconditioned	1.99376e-18	0.981843	2.914e-20	0.0143464	0.00381042	40.7565	OID20971	no_MHC	UKB
191687	rs139832566	10	88740609	SNCG	ENSG00000173267	depression_Als_noukb_included	C	1620	rs12412718	unconditioned	2.52469e-06	0.977963	3.68764e-08	0.0142767	0.00775735	12.8894	OID20971	no_MHC	UKB
191688	rs139832566	10	88740609	SNCG	ENSG00000173267	depression_Als_noukb_included	C	1632	rs12570979	unconditioned	0.0203781	0.947668	0.000297638	0.0138236	0.0178322	3.8933	OID20971	no_MHC	UKB
191689	rs139832566	10	88740609	SNCG	ENSG00000173267	depression_Als_noukb_included	C	1630	rs12766944	unconditioned	2.11697e-15	0.982025	3.09368e-17	0.0143474	0.00362775	33.7888	OID20971	no_MHC	UKB
191690	rs139832566	10	88740609	SNCG	ENSG00000173267	depression_Als_noukb_included	C	1650	rs12768022	unconditioned	1.36877e-86	0.980729	2.01275e-88	0.0144166	0.00485393	197.708	OID20971	no_MHC	UKB
191691	rs139832566	10	88740609	SNCG	ENSG00000173267	depression_Als_noukb_included	C	1615	rs12770053	unconditioned	2.35713e-06	0.978443	3.43139e-08	0.0142364	0.00731822	12.9581	OID20971	no_MHC	UKB
191692	rs139832566	10	88740609	SNCG	ENSG00000173267	depression_Als_noukb_included	C	1617	rs141631853	unconditioned	2.38999e-17	0.978413	3.48292e-19	0.014251	0.00733636	38.2727	OID20971	no_MHC	UKB
191693	rs139832566	10	88740609	SNCG	ENSG00000173267	depression_Als_noukb_included	C	1627	rs143349353	unconditioned	2.6644e-26	0.977286	3.89575e-28	0.0142809	0.00843338	58.8872	OID20971	no_MHC	UKB
191694	rs139832566	10	88740609	SNCG	ENSG00000173267	depression_Als_noukb_included	C	1616	rs144921160	unconditioned	1.07391e-08	0.977844	1.56421e-10	0.014235	0.00792133	18.3494	OID20971	no_MHC	UKB
191695	rs139832566	10	88740609	SNCG	ENSG00000173267	depression_Als_noukb_included	C	1615	rs2784707	unconditioned	0.00328499	0.962077	4.78213e-05	0.0139848	0.0206055	5.71839	OID20971	no_MHC	UKB
191696	rs139832566	10	88740609	SNCG	ENSG00000173267	depression_Als_noukb_included	C	1616	rs3802666	unconditioned	7.7513e-11	0.980868	1.12878e-12	0.014279	0.00485329	23.2806	OID20971	no_MHC	UKB
191697	rs139832566	10	88740609	SNCG	ENSG00000173267	depression_Als_noukb_included	C	1617	rs3874064	unconditioned	0.00354647	0.971666	5.16803e-05	0.0141488	0.0105871	5.6418	OID20971	no_MHC	UKB
191698	rs139832566	10	88740609	SNCG	ENSG00000173267	depression_Als_noukb_included	C	1616	rs4933416	unconditioned	2.10923e-09	0.974755	3.07155e-11	0.0141837	0.0110611	19.9769	OID20971	no_MHC	UKB
191699	rs139832566	10	88740609	SNCG	ENSG00000173267	depression_Als_noukb_included	C	1651	rs4933420	unconditioned	1.17513e-41	0.953953	1.77143e-43	0.0143486	0.0316982	94.2446	OID20971	no_MHC	UKB
191700	rs139832566	10	88740609	SNCG	ENSG00000173267	depression_Als_noukb_included	C	1623	rs61857025	unconditioned	1.09832e-20	0.98136	1.60281e-22	0.0143169	0.00432288	45.9579	OID20971	no_MHC	UKB
191701	rs139832566	10	88740609	SNCG	ENSG00000173267	depression_Als_noukb_included	C	1618	rs71475367	unconditioned	2.83825e-05	0.982137	4.13487e-07	0.0143046	0.00352964	10.4697	OID20971	no_MHC	UKB
191702	rs139832566	10	88740609	SNCG	ENSG00000173267	depression_Als_noukb_included	C	1617	rs72807990	unconditioned	9.88748e-06	0.961098	1.44222e-07	0.013994	0.0248985	11.5242	OID20971	no_MHC	UKB
191703	rs139832566	10	88740609	SNCG	ENSG00000173267	depression_Als_noukb_included	C	1634	rs7900271	unconditioned	8.31611e-54	0.973713	1.2202e-55	0.014275	0.0120121	122.221	OID20971	no_MHC	UKB
191704	rs139832566	10	88740609	SNCG	ENSG00000173267	depression_Als_noukb_included	C	1624	rs9421560	unconditioned	2.34707e-22	0.983347	3.42425e-24	0.0143442	0.00230919	49.8037	OID20971	no_MHC	UKB
191705	rs139832566	10	88740609	SNCG	ENSG00000173267	depression_Als_ukb_included	C	1990	unconditioned	unconditioned	0	0.979293	0	0.0142451	0.0064623	7660.18	OID20971	no_MHC	UKB
191706	rs139832566	10	88740609	SNCG	ENSG00000173267	depression_Als_ukb_included	C	1662	rs10887659	unconditioned	1.61755e-10	0.987805	1.61133e-12	0.00983771	0.00235741	22.5449	OID20971	no_MHC	UKB
191707	rs139832566	10	88740609	SNCG	ENSG00000173267	depression_Als_ukb_included	C	1634	rs112324711	unconditioned	7.90988e-15	0.987278	7.84918e-17	0.00979409	0.00292805	32.4707	OID20971	no_MHC	UKB
191708	rs139832566	10	88740609	SNCG	ENSG00000173267	depression_Als_ukb_included	C	1630	rs112793106	unconditioned	2.75147e-13	0.978648	2.72748e-15	0.00968951	0.0116623	28.9215	OID20971	no_MHC	UKB
191709	rs139832566	10	88740609	SNCG	ENSG00000173267	depression_Als_ukb_included	C	1632	rs113790515	unconditioned	7.80214e-12	0.985245	7.74223e-14	0.00977181	0.00498297	25.5766	OID20971	no_MHC	UKB
191710	rs139832566	10	88740609	SNCG	ENSG00000173267	depression_Als_ukb_included	C	1631	rs116852149	unconditioned	0.000108541	0.984882	1.07645e-06	0.00976231	0.00524656	9.12839	OID20971	no_MHC	UKB
191711	rs139832566	10	88740609	SNCG	ENSG00000173267	depression_Als_ukb_included	C	1644	rs117778404	unconditioned	1.3538e-29	0.981702	1.36417e-31	0.00988377	0.00841395	66.472	OID20971	no_MHC	UKB
191712	rs139832566	10	88740609	SNCG	ENSG00000173267	depression_Als_ukb_included	C	1658	rs117926349	unconditioned	6.64921e-19	0.979142	6.64864e-21	0.00977951	0.0110789	41.8546	OID20971	no_MHC	UKB
191713	rs139832566	10	88740609	SNCG	ENSG00000173267	depression_Als_ukb_included	C	1650	rs11813415	unconditioned	7.54803e-60	0.985287	7.74345e-62	0.0101034	0.00460991	136.134	OID20971	no_MHC	UKB
191714	rs139832566	10	88740609	SNCG	ENSG00000173267	depression_Als_ukb_included	C	1640	rs11816363	unconditioned	7.9431e-08	0.972752	7.9308e-10	0.00969491	0.017553	16.3484	OID20971	no_MHC	UKB
191715	rs139832566	10	88740609	SNCG	ENSG00000173267	depression_Als_ukb_included	C	1655	rs1240402	unconditioned	3.19585e-05	0.98451	3.21267e-07	0.00989135	0.00556618	10.3511	OID20971	no_MHC	UKB
191716	rs139832566	10	88740609	SNCG	ENSG00000173267	depression_Als_ukb_included	C	1639	rs12412621	unconditioned	2.00424e-18	0.986995	2.00051e-20	0.0098484	0.00315622	40.7513	OID20971	no_MHC	UKB
191717	rs139832566	10	88740609	SNCG	ENSG00000173267	depression_Als_ukb_included	C	1634	rs12412718	unconditioned	2.5389e-06	0.98346	2.52137e-08	0.00975992	0.00677718	12.8838	OID20971	no_MHC	UKB
191718	rs139832566	10	88740609	SNCG	ENSG00000173267	depression_Als_ukb_included	C	1646	rs12570979	unconditioned	0.0207229	0.96361	0.000205783	0.00956293	0.00589846	3.87651	OID20971	no_MHC	UKB
191719	rs139832566	10	88740609	SNCG	ENSG00000173267	depression_Als_ukb_included	C	1644	rs12766944	unconditioned	2.13057e-15	0.988324	2.12656e-17	0.00986285	0.00181312	33.7824	OID20971	no_MHC	UKB
191720	rs139832566	10	88740609	SNCG	ENSG00000173267	depression_Als_ukb_included	C	1664	rs12768022	unconditioned	1.37584e-86	0.985849	1.38116e-88	0.00989236	0.00425852	197.703	OID20971	no_MHC	UKB
191721	rs139832566	10	88740609	SNCG	ENSG00000173267	depression_Als_ukb_included	C	1629	rs12770053	unconditioned	2.37263e-06	0.984884	2.34912e-08	0.00974588	0.00536793	12.9515	OID20971	no_MHC	UKB
191722	rs139832566	10	88740609	SNCG	ENSG00000173267	depression_Als_ukb_included	C	1631	rs141631853	unconditioned	2.40567e-17	0.984845	2.38481e-19	0.00975765	0.00539752	38.2661	OID20971	no_MHC	UKB
191723	rs139832566	10	88740609	SNCG	ENSG00000173267	depression_Als_ukb_included	C	1641	rs143349353	unconditioned	2.67955e-26	0.982909	2.66843e-28	0.00978098	0.0073098	58.8816	OID20971	no_MHC	UKB
191724	rs139832566	10	88740609	SNCG	ENSG00000173267	depression_Als_ukb_included	C	1630	rs144921160	unconditioned	1.07839e-08	0.981925	1.06862e-10	0.00972195	0.00835271	18.3452	OID20971	no_MHC	UKB
191725	rs139832566	10	88740609	SNCG	ENSG00000173267	depression_Als_ukb_included	C	1629	rs2784707	unconditioned	0.00330627	0.96906	3.2735e-05	0.00957655	0.0180249	5.71194	OID20971	no_MHC	UKB
191726	rs139832566	10	88740609	SNCG	ENSG00000173267	depression_Als_ukb_included	C	1630	rs3802666	unconditioned	7.77905e-11	0.98437	7.70662e-13	0.00974615	0.00588426	23.277	OID20971	no_MHC	UKB
191727	rs139832566	10	88740609	SNCG	ENSG00000173267	depression_Als_ukb_included	C	1631	rs3874064	unconditioned	0.00356767	0.977451	3.53842e-05	0.00968513	0.00926088	5.63584	OID20971	no_MHC	UKB
191728	rs139832566	10	88740609	SNCG	ENSG00000173267	depression_Als_ukb_included	C	1630	rs4933416	unconditioned	2.12571e-09	0.982385	2.10648e-11	0.00972708	0.00788809	19.9692	OID20971	no_MHC	UKB
191729	rs139832566	10	88740609	SNCG	ENSG00000173267	depression_Als_ukb_included	C	1665	rs4933420	unconditioned	1.16714e-41	0.947469	1.25897e-43	0.0101778	0.0423537	94.2514	OID20971	no_MHC	UKB
191730	rs139832566	10	88740609	SNCG	ENSG00000173267	depression_Als_ukb_included	C	1637	rs61857025	unconditioned	1.10504e-20	0.987365	1.10057e-22	0.00983087	0.0028045	45.9518	OID20971	no_MHC	UKB
191731	rs139832566	10	88740609	SNCG	ENSG00000173267	depression_Als_ukb_included	C	1632	rs71475367	unconditioned	2.85431e-05	0.987684	2.82818e-07	0.00978393	0.00250344	10.4641	OID20971	no_MHC	UKB
191732	rs139832566	10	88740609	SNCG	ENSG00000173267	depression_Als_ukb_included	C	1631	rs72807990	unconditioned	1.01223e-05	0.983924	1.00302e-07	0.00974341	0.00632227	11.5008	OID20971	no_MHC	UKB
191733	rs139832566	10	88740609	SNCG	ENSG00000173267	depression_Als_ukb_included	C	1648	rs7900271	unconditioned	8.41763e-54	0.985651	8.4134e-56	0.00984706	0.0045018	122.209	OID20971	no_MHC	UKB
191734	rs139832566	10	88740609	SNCG	ENSG00000173267	depression_Als_ukb_included	C	1638	rs9421560	unconditioned	2.3593e-22	0.988461	2.34436e-24	0.00982031	0.00171843	49.7985	OID20971	no_MHC	UKB
191735	rs139832566	10	88740609	SNCG	ENSG00000173267	schizophrenia	C	2055	unconditioned	unconditioned	0	0.905629	0	0.0896717	0.00469884	7660.29	OID20971	no_MHC	UKB
191736	rs139832566	10	88740609	SNCG	ENSG00000173267	schizophrenia	C	1674	rs10887659	unconditioned	1.49955e-10	0.915767	1.30336e-11	0.0795908	0.00464256	22.6207	OID20971	no_MHC	UKB
191737	rs139832566	10	88740609	SNCG	ENSG00000173267	schizophrenia	C	1647	rs112324711	unconditioned	7.31513e-15	0.913047	6.34867e-16	0.0792339	0.00771913	32.5488	OID20971	no_MHC	UKB
191738	rs139832566	10	88740609	SNCG	ENSG00000173267	schizophrenia	C	1643	rs112793106	unconditioned	2.49648e-13	0.887945	2.16695e-14	0.0770386	0.0350168	29.0187	OID20971	no_MHC	UKB
191739	rs139832566	10	88740609	SNCG	ENSG00000173267	schizophrenia	C	1645	rs113790515	unconditioned	7.13686e-12	0.901239	6.19428e-13	0.0782005	0.0205602	25.6657	OID20971	no_MHC	UKB
191740	rs139832566	10	88740609	SNCG	ENSG00000173267	schizophrenia	C	1644	rs116852149	unconditioned	0.000100043	0.907775	8.69074e-06	0.0788454	0.0132708	9.20991	OID20971	no_MHC	UKB
191741	rs139832566	10	88740609	SNCG	ENSG00000173267	schizophrenia	C	1657	rs117778404	unconditioned	1.2572e-29	0.911632	1.09187e-30	0.0791655	0.0092027	66.5461	OID20971	no_MHC	UKB
191742	rs139832566	10	88740609	SNCG	ENSG00000173267	schizophrenia	C	1670	rs117926349	unconditioned	6.11374e-19	0.900271	5.31601e-20	0.0782588	0.0214703	41.9386	OID20971	no_MHC	UKB
191743	rs139832566	10	88740609	SNCG	ENSG00000173267	schizophrenia	C	1662	rs11813415	unconditioned	6.93241e-60	0.904903	6.02557e-61	0.0786367	0.0164604	136.219	OID20971	no_MHC	UKB
191744	rs139832566	10	88740609	SNCG	ENSG00000173267	schizophrenia	C	1653	rs11816363	unconditioned	7.43618e-08	0.910673	6.45782e-09	0.0790756	0.0102509	16.4143	OID20971	no_MHC	UKB
191745	rs139832566	10	88740609	SNCG	ENSG00000173267	schizophrenia	C	1668	rs1240402	unconditioned	2.9558e-05	0.910592	2.57393e-06	0.0792847	0.0100913	10.4292	OID20971	no_MHC	UKB
191746	rs139832566	10	88740609	SNCG	ENSG00000173267	schizophrenia	C	1652	rs12412621	unconditioned	1.85294e-18	0.912499	1.60889e-19	0.0792229	0.00827807	40.8298	OID20971	no_MHC	UKB
191747	rs139832566	10	88740609	SNCG	ENSG00000173267	schizophrenia	C	1647	rs12412718	unconditioned	2.36405e-06	0.915736	2.05184e-07	0.0794752	0.00478581	12.9551	OID20971	no_MHC	UKB
191748	rs139832566	10	88740609	SNCG	ENSG00000173267	schizophrenia	C	1657	rs12570979	unconditioned	0.0188119	0.87488	0.00163351	0.0759401	0.0287349	3.97326	OID20971	no_MHC	UKB
191749	rs139832566	10	88740609	SNCG	ENSG00000173267	schizophrenia	C	1657	rs12766944	unconditioned	1.97463e-15	0.916	1.71649e-16	0.0796208	0.00437883	33.8584	OID20971	no_MHC	UKB
191750	rs139832566	10	88740609	SNCG	ENSG00000173267	schizophrenia	C	1675	rs12768022	unconditioned	1.27328e-86	0.912128	1.10762e-87	0.0793374	0.00853477	197.781	OID20971	no_MHC	UKB
191751	rs139832566	10	88740609	SNCG	ENSG00000173267	schizophrenia	C	1642	rs12770053	unconditioned	2.16664e-06	0.899374	1.87979e-07	0.0780076	0.0226157	13.0423	OID20971	no_MHC	UKB
191752	rs139832566	10	88740609	SNCG	ENSG00000173267	schizophrenia	C	1644	rs141631853	unconditioned	2.16474e-17	0.886202	1.87915e-18	0.076892	0.036906	38.3716	OID20971	no_MHC	UKB
191753	rs139832566	10	88740609	SNCG	ENSG00000173267	schizophrenia	C	1654	rs143349353	unconditioned	2.4628e-26	0.903331	2.14228e-27	0.0785585	0.0181104	58.9659	OID20971	no_MHC	UKB
191754	rs139832566	10	88740609	SNCG	ENSG00000173267	schizophrenia	C	1643	rs144921160	unconditioned	1.00008e-08	0.910624	8.67793e-10	0.0790063	0.0103701	18.4206	OID20971	no_MHC	UKB
191755	rs139832566	10	88740609	SNCG	ENSG00000173267	schizophrenia	C	1642	rs2784707	unconditioned	0.0030658	0.898815	0.000265991	0.0779618	0.0198915	5.78745	OID20971	no_MHC	UKB
191756	rs139832566	10	88740609	SNCG	ENSG00000173267	schizophrenia	C	1643	rs3802666	unconditioned	7.19416e-11	0.910361	6.24254e-12	0.0789834	0.010656	23.3552	OID20971	no_MHC	UKB
191757	rs139832566	10	88740609	SNCG	ENSG00000173267	schizophrenia	C	1644	rs3874064	unconditioned	0.00224364	0.614732	0.0001947	0.0530158	0.329813	6.09965	OID20971	no_MHC	UKB
191758	rs139832566	10	88740609	SNCG	ENSG00000173267	schizophrenia	C	1643	rs4933416	unconditioned	1.94533e-09	0.899013	1.68787e-10	0.0779801	0.0230068	20.0578	OID20971	no_MHC	UKB
191759	rs139832566	10	88740609	SNCG	ENSG00000173267	schizophrenia	C	1677	rs4933420	unconditioned	1.12727e-41	0.915159	9.80542e-43	0.0795985	0.00524262	94.2862	OID20971	no_MHC	UKB
191760	rs139832566	10	88740609	SNCG	ENSG00000173267	schizophrenia	C	1650	rs61857025	unconditioned	9.86107e-21	0.881098	8.56819e-22	0.0765154	0.0423862	46.0657	OID20971	no_MHC	UKB
191761	rs139832566	10	88740609	SNCG	ENSG00000173267	schizophrenia	C	1645	rs71475367	unconditioned	2.62112e-05	0.906997	2.27531e-06	0.0787192	0.0142554	10.5493	OID20971	no_MHC	UKB
191762	rs139832566	10	88740609	SNCG	ENSG00000173267	schizophrenia	C	1644	rs72807990	unconditioned	9.33002e-06	0.906911	8.09679e-07	0.0786894	0.0143893	11.5823	OID20971	no_MHC	UKB
191763	rs139832566	10	88740609	SNCG	ENSG00000173267	schizophrenia	C	1660	rs7900271	unconditioned	7.22178e-54	0.845504	6.28712e-55	0.0735266	0.0809695	122.362	OID20971	no_MHC	UKB
191764	rs139832566	10	88740609	SNCG	ENSG00000173267	schizophrenia	C	1651	rs9421560	unconditioned	2.17864e-22	0.912778	1.89147e-23	0.0792382	0.00798337	49.8782	OID20971	no_MHC	UKB
191765	rs190030621	10	88722982	SNCG	ENSG00000173267	anxiety_pgc_2026	C	2001	unconditioned	unconditioned	0	0.883797	0	0.113561	0.00264249	7660.28	OID20971	no_MHC	UKB
191766	rs190030621	10	88722982	SNCG	ENSG00000173267	anxiety_pgc_2026	C	1686	rs10887659	unconditioned	5.08217e-10	0.88756	6.1613e-11	0.107597	0.00484296	21.4001	OID20971	no_MHC	UKB
191767	rs190030621	10	88722982	SNCG	ENSG00000173267	anxiety_pgc_2026	C	1671	rs112324711	unconditioned	1.44753e-12	0.884481	1.75404e-13	0.107169	0.00835014	27.2612	OID20971	no_MHC	UKB
191768	rs190030621	10	88722982	SNCG	ENSG00000173267	anxiety_pgc_2026	C	1670	rs112793106	unconditioned	1.21626e-12	0.850875	1.47429e-13	0.103093	0.0460321	27.4352	OID20971	no_MHC	UKB
191769	rs190030621	10	88722982	SNCG	ENSG00000173267	anxiety_pgc_2026	C	1672	rs113790515	unconditioned	2.47782e-10	0.887591	3.00264e-11	0.107554	0.00485552	22.1185	OID20971	no_MHC	UKB
191770	rs190030621	10	88722982	SNCG	ENSG00000173267	anxiety_pgc_2026	C	1670	rs116852149	unconditioned	3.92195e-06	0.883562	4.75229e-07	0.107053	0.00938071	12.4489	OID20971	no_MHC	UKB
191771	rs190030621	10	88722982	SNCG	ENSG00000173267	anxiety_pgc_2026	C	1682	rs117778404	unconditioned	1.38971e-29	0.884406	1.68466e-30	0.107203	0.00839153	66.4459	OID20971	no_MHC	UKB
191772	rs190030621	10	88722982	SNCG	ENSG00000173267	anxiety_pgc_2026	C	1683	rs117926349	unconditioned	2.34329e-17	0.885917	2.84088e-18	0.107397	0.00668598	38.2924	OID20971	no_MHC	UKB
191773	rs190030621	10	88722982	SNCG	ENSG00000173267	anxiety_pgc_2026	C	1686	rs11813415	unconditioned	3.45173e-61	0.88832	4.18414e-62	0.107677	0.00400304	139.219	OID20971	no_MHC	UKB
191774	rs190030621	10	88722982	SNCG	ENSG00000173267	anxiety_pgc_2026	C	1677	rs11816363	unconditioned	4.04198e-07	0.886502	4.89918e-08	0.107445	0.0060529	14.7214	OID20971	no_MHC	UKB
191775	rs190030621	10	88722982	SNCG	ENSG00000173267	anxiety_pgc_2026	C	1695	rs1240402	unconditioned	1.19009e-05	0.873795	1.44622e-06	0.106166	0.0200258	11.3389	OID20971	no_MHC	UKB
191776	rs190030621	10	88722982	SNCG	ENSG00000173267	anxiety_pgc_2026	C	1676	rs12412621	unconditioned	1.10084e-17	0.889842	1.33409e-18	0.107836	0.00232163	39.0479	OID20971	no_MHC	UKB
191777	rs190030621	10	88722982	SNCG	ENSG00000173267	anxiety_pgc_2026	C	1673	rs12412718	unconditioned	2.42064e-06	0.889517	2.93712e-07	0.107929	0.00255155	12.9315	OID20971	no_MHC	UKB
191778	rs190030621	10	88722982	SNCG	ENSG00000173267	anxiety_pgc_2026	C	1684	rs12766944	unconditioned	3.49236e-17	0.884895	4.23778e-18	0.107369	0.00773619	37.8934	OID20971	no_MHC	UKB
191779	rs190030621	10	88722982	SNCG	ENSG00000173267	anxiety_pgc_2026	C	1687	rs12768022	unconditioned	1.27069e-87	0.887374	1.54178e-88	0.107664	0.00496172	200.085	OID20971	no_MHC	UKB
191780	rs190030621	10	88722982	SNCG	ENSG00000173267	anxiety_pgc_2026	C	1669	rs12770053	unconditioned	4.57798e-19	0.84143	5.54672e-20	0.101892	0.0566784	42.2279	OID20971	no_MHC	UKB
191781	rs190030621	10	88722982	SNCG	ENSG00000173267	anxiety_pgc_2026	C	1671	rs141631853	unconditioned	3.30172e-18	0.80728	4.00437e-19	0.0978131	0.0949066	40.2521	OID20971	no_MHC	UKB
191782	rs190030621	10	88722982	SNCG	ENSG00000173267	anxiety_pgc_2026	C	1678	rs143349353	unconditioned	1.25881e-31	0.87807	1.5277e-32	0.106548	0.0153818	71.15	OID20971	no_MHC	UKB
191783	rs190030621	10	88722982	SNCG	ENSG00000173267	anxiety_pgc_2026	C	1670	rs144921160	unconditioned	8.48696e-08	0.885639	1.02836e-08	0.107305	0.00705566	16.2821	OID20971	no_MHC	UKB
191784	rs190030621	10	88722982	SNCG	ENSG00000173267	anxiety_pgc_2026	C	1669	rs2784707	unconditioned	0.000263994	0.459805	3.19857e-05	0.0552258	0.484673	8.23958	OID20971	no_MHC	UKB
191785	rs190030621	10	88722982	SNCG	ENSG00000173267	anxiety_pgc_2026	C	1670	rs3802666	unconditioned	7.52164e-12	0.877204	9.1147e-13	0.106283	0.0165136	25.6132	OID20971	no_MHC	UKB
191786	rs190030621	10	88722982	SNCG	ENSG00000173267	anxiety_pgc_2026	C	1671	rs3874064	unconditioned	5.75045e-05	0.884538	6.96903e-06	0.10719	0.00820748	9.76365	OID20971	no_MHC	UKB
191787	rs190030621	10	88722982	SNCG	ENSG00000173267	anxiety_pgc_2026	C	1670	rs4933416	unconditioned	6.86558e-08	0.806953	8.31887e-09	0.0976812	0.0953662	16.4942	OID20971	no_MHC	UKB
191788	rs190030621	10	88722982	SNCG	ENSG00000173267	anxiety_pgc_2026	C	1699	rs4933420	unconditioned	5.38695e-45	0.889878	6.53197e-46	0.1079	0.00222173	101.932	OID20971	no_MHC	UKB
191789	rs190030621	10	88722982	SNCG	ENSG00000173267	anxiety_pgc_2026	C	1677	rs61857025	unconditioned	2.57563e-21	0.888415	3.12411e-22	0.107757	0.00382849	47.4082	OID20971	no_MHC	UKB
191790	rs190030621	10	88722982	SNCG	ENSG00000173267	anxiety_pgc_2026	C	1672	rs71475367	unconditioned	0.000636398	0.873422	7.71571e-05	0.105874	0.0199902	7.35969	OID20971	no_MHC	UKB
191791	rs190030621	10	88722982	SNCG	ENSG00000173267	anxiety_pgc_2026	C	1670	rs72807990	unconditioned	3.1929e-06	0.868081	3.86885e-07	0.105159	0.0267559	12.6546	OID20971	no_MHC	UKB
191792	rs190030621	10	88722982	SNCG	ENSG00000173267	anxiety_pgc_2026	C	1671	rs74150319	unconditioned	0.00987676	0.843511	0.0011968	0.102168	0.0432471	4.61757	OID20971	no_MHC	UKB
191793	rs190030621	10	88722982	SNCG	ENSG00000173267	anxiety_pgc_2026	C	1678	rs7900271	unconditioned	2.42599e-55	0.879393	2.94081e-56	0.106587	0.0140207	125.756	OID20971	no_MHC	UKB
191794	rs190030621	10	88722982	SNCG	ENSG00000173267	anxiety_pgc_2026	C	1678	rs9421560	unconditioned	6.57822e-20	0.889486	7.97284e-21	0.107803	0.00271092	44.1679	OID20971	no_MHC	UKB
191795	rs190030621	10	88722982	SNCG	ENSG00000173267	bipolar	C	2081	unconditioned	unconditioned	0	0.897966	0	0.0958683	0.00616564	7660.3	OID20971	no_MHC	UKB
191796	rs190030621	10	88722982	SNCG	ENSG00000173267	bipolar	C	1720	rs10887659	unconditioned	5.31107e-10	0.927502	3.73817e-11	0.0652744	0.00722355	21.3561	OID20971	no_MHC	UKB
191797	rs190030621	10	88722982	SNCG	ENSG00000173267	bipolar	C	1705	rs112324711	unconditioned	1.28136e-12	0.782934	8.98911e-14	0.0547628	0.162304	27.3831	OID20971	no_MHC	UKB
191798	rs190030621	10	88722982	SNCG	ENSG00000173267	bipolar	C	1704	rs112793106	unconditioned	1.30875e-12	0.915665	9.18284e-14	0.0642272	0.020108	27.3619	OID20971	no_MHC	UKB
191799	rs190030621	10	88722982	SNCG	ENSG00000173267	bipolar	C	1706	rs113790515	unconditioned	2.45027e-10	0.877692	1.72063e-11	0.0615727	0.0607351	22.1297	OID20971	no_MHC	UKB
191800	rs190030621	10	88722982	SNCG	ENSG00000173267	bipolar	C	1705	rs116852149	unconditioned	4.08283e-06	0.919804	2.86658e-07	0.0645643	0.0156271	12.4087	OID20971	no_MHC	UKB
191801	rs190030621	10	88722982	SNCG	ENSG00000173267	bipolar	C	1716	rs117778404	unconditioned	1.45283e-29	0.924584	1.02059e-30	0.0649403	0.0104757	66.4015	OID20971	no_MHC	UKB
191802	rs190030621	10	88722982	SNCG	ENSG00000173267	bipolar	C	1717	rs117926349	unconditioned	2.44396e-17	0.923997	1.71849e-18	0.0649605	0.0110427	38.2503	OID20971	no_MHC	UKB
191803	rs190030621	10	88722982	SNCG	ENSG00000173267	bipolar	C	1721	rs11813415	unconditioned	3.61175e-61	0.929515	2.53719e-62	0.0652917	0.0051931	139.173	OID20971	no_MHC	UKB
191804	rs190030621	10	88722982	SNCG	ENSG00000173267	bipolar	C	1711	rs11816363	unconditioned	4.19576e-07	0.920219	2.94684e-08	0.0646154	0.0151649	14.684	OID20971	no_MHC	UKB
191805	rs190030621	10	88722982	SNCG	ENSG00000173267	bipolar	C	1729	rs1240402	unconditioned	1.26494e-05	0.928779	8.89748e-07	0.0653237	0.00588365	11.2779	OID20971	no_MHC	UKB
191806	rs190030621	10	88722982	SNCG	ENSG00000173267	bipolar	C	1710	rs12412621	unconditioned	1.14812e-17	0.928041	8.05811e-19	0.065128	0.00683127	39.0058	OID20971	no_MHC	UKB
191807	rs190030621	10	88722982	SNCG	ENSG00000173267	bipolar	C	1707	rs12412718	unconditioned	2.52717e-06	0.928633	1.77326e-07	0.0651538	0.00621019	12.8884	OID20971	no_MHC	UKB
191808	rs190030621	10	88722982	SNCG	ENSG00000173267	bipolar	C	1718	rs12766944	unconditioned	3.66413e-17	0.928399	2.57495e-18	0.0652363	0.00636491	37.8454	OID20971	no_MHC	UKB
191809	rs190030621	10	88722982	SNCG	ENSG00000173267	bipolar	C	1721	rs12768022	unconditioned	1.26658e-87	0.884617	8.95282e-89	0.0624764	0.0529063	200.089	OID20971	no_MHC	UKB
191810	rs190030621	10	88722982	SNCG	ENSG00000173267	bipolar	C	1703	rs12770053	unconditioned	5.05388e-19	0.928873	3.54493e-20	0.0651477	0.00597901	42.129	OID20971	no_MHC	UKB
191811	rs190030621	10	88722982	SNCG	ENSG00000173267	bipolar	C	1705	rs141631853	unconditioned	3.76569e-18	0.920785	2.64221e-19	0.0645925	0.014623	40.1206	OID20971	no_MHC	UKB
191812	rs190030621	10	88722982	SNCG	ENSG00000173267	bipolar	C	1712	rs143349353	unconditioned	1.30869e-31	0.913139	9.19655e-33	0.0641462	0.0227149	71.1111	OID20971	no_MHC	UKB
191813	rs190030621	10	88722982	SNCG	ENSG00000173267	bipolar	C	1704	rs144921160	unconditioned	8.82651e-08	0.921061	6.19253e-09	0.0646057	0.0143337	16.2429	OID20971	no_MHC	UKB
191814	rs190030621	10	88722982	SNCG	ENSG00000173267	bipolar	C	1703	rs2784707	unconditioned	0.000529062	0.918041	3.71099e-05	0.0643769	0.0170156	7.5444	OID20971	no_MHC	UKB
191815	rs190030621	10	88722982	SNCG	ENSG00000173267	bipolar	C	1704	rs3802666	unconditioned	7.94619e-12	0.926671	5.57439e-13	0.0649992	0.00832952	25.5583	OID20971	no_MHC	UKB
191816	rs190030621	10	88722982	SNCG	ENSG00000173267	bipolar	C	1705	rs3874064	unconditioned	5.99573e-05	0.922219	4.20632e-06	0.0646855	0.0130314	9.72188	OID20971	no_MHC	UKB
191817	rs190030621	10	88722982	SNCG	ENSG00000173267	bipolar	C	1704	rs4933416	unconditioned	7.77224e-08	0.913563	5.45206e-09	0.0640621	0.0223744	16.3701	OID20971	no_MHC	UKB
191818	rs190030621	10	88722982	SNCG	ENSG00000173267	bipolar	C	1736	rs4933420	unconditioned	5.62766e-45	0.929592	3.95891e-46	0.0653893	0.00501862	101.889	OID20971	no_MHC	UKB
191819	rs190030621	10	88722982	SNCG	ENSG00000173267	bipolar	C	1711	rs61857025	unconditioned	2.68739e-21	0.926953	1.88642e-22	0.0650598	0.00798688	47.3657	OID20971	no_MHC	UKB
191820	rs190030621	10	88722982	SNCG	ENSG00000173267	bipolar	C	1706	rs71475367	unconditioned	0.000676327	0.928047	4.74523e-05	0.0651072	0.00612156	7.29883	OID20971	no_MHC	UKB
191821	rs190030621	10	88722982	SNCG	ENSG00000173267	bipolar	C	1704	rs72807990	unconditioned	3.33527e-06	0.906798	2.34056e-07	0.063606	0.0295929	12.611	OID20971	no_MHC	UKB
191822	rs190030621	10	88722982	SNCG	ENSG00000173267	bipolar	C	1705	rs74150319	unconditioned	0.0107167	0.912399	0.000751946	0.0640069	0.0121257	4.53595	OID20971	no_MHC	UKB
191823	rs190030621	10	88722982	SNCG	ENSG00000173267	bipolar	C	1712	rs7900271	unconditioned	1.57925e-55	0.572575	1.15236e-56	0.041394	0.386031	126.185	OID20971	no_MHC	UKB
191824	rs190030621	10	88722982	SNCG	ENSG00000173267	bipolar	C	1712	rs9421560	unconditioned	6.87222e-20	0.929213	4.82378e-21	0.0652181	0.0055692	44.1242	OID20971	no_MHC	UKB
191825	rs190030621	10	88722982	SNCG	ENSG00000173267	bipolar_noukb	C	2066	unconditioned	unconditioned	0	0.89129	0	0.101732	0.00697797	7660.31	OID20971	no_MHC	UKB
191826	rs190030621	10	88722982	SNCG	ENSG00000173267	bipolar_noukb	C	1719	rs10887659	unconditioned	5.26554e-10	0.919463	4.16191e-11	0.0726669	0.00787045	21.3647	OID20971	no_MHC	UKB
191827	rs190030621	10	88722982	SNCG	ENSG00000173267	bipolar_noukb	C	1704	rs112324711	unconditioned	1.2216e-12	0.746388	9.62241e-14	0.0585971	0.195015	27.4309	OID20971	no_MHC	UKB
191828	rs190030621	10	88722982	SNCG	ENSG00000173267	bipolar_noukb	C	1703	rs112793106	unconditioned	1.28165e-12	0.896879	1.00987e-13	0.0706364	0.0324847	27.3829	OID20971	no_MHC	UKB
191829	rs190030621	10	88722982	SNCG	ENSG00000173267	bipolar_noukb	C	1705	rs113790515	unconditioned	2.43725e-10	0.872964	1.92142e-11	0.0687623	0.0582737	22.135	OID20971	no_MHC	UKB
191830	rs190030621	10	88722982	SNCG	ENSG00000173267	bipolar_noukb	C	1704	rs116852149	unconditioned	4.04263e-06	0.910748	3.18887e-07	0.0718234	0.0174247	12.4186	OID20971	no_MHC	UKB
191831	rs190030621	10	88722982	SNCG	ENSG00000173267	bipolar_noukb	C	1715	rs117778404	unconditioned	1.44095e-29	0.917124	1.13658e-30	0.0723298	0.0105466	66.4097	OID20971	no_MHC	UKB
191832	rs190030621	10	88722982	SNCG	ENSG00000173267	bipolar_noukb	C	1716	rs117926349	unconditioned	2.42306e-17	0.916168	1.91326e-18	0.0723295	0.0115023	38.2589	OID20971	no_MHC	UKB
191833	rs190030621	10	88722982	SNCG	ENSG00000173267	bipolar_noukb	C	1720	rs11813415	unconditioned	3.58262e-61	0.922041	2.82564e-62	0.0727166	0.00524261	139.182	OID20971	no_MHC	UKB
191834	rs190030621	10	88722982	SNCG	ENSG00000173267	bipolar_noukb	C	1710	rs11816363	unconditioned	4.16518e-07	0.913497	3.28412e-08	0.0720121	0.014491	14.6913	OID20971	no_MHC	UKB
191835	rs190030621	10	88722982	SNCG	ENSG00000173267	bipolar_noukb	C	1728	rs1240402	unconditioned	1.25425e-05	0.920838	9.90461e-07	0.0727106	0.00643804	11.2864	OID20971	no_MHC	UKB
191836	rs190030621	10	88722982	SNCG	ENSG00000173267	bipolar_noukb	C	1709	rs12412621	unconditioned	1.13872e-17	0.920364	8.97355e-19	0.072521	0.00711542	39.014	OID20971	no_MHC	UKB
191837	rs190030621	10	88722982	SNCG	ENSG00000173267	bipolar_noukb	C	1706	rs12412718	unconditioned	2.50537e-06	0.920546	1.97384e-07	0.0725177	0.00693357	12.8971	OID20971	no_MHC	UKB
191838	rs190030621	10	88722982	SNCG	ENSG00000173267	bipolar_noukb	C	1717	rs12766944	unconditioned	3.63676e-17	0.921385	2.86914e-18	0.0726847	0.0059302	37.8529	OID20971	no_MHC	UKB
191839	rs190030621	10	88722982	SNCG	ENSG00000173267	bipolar_noukb	C	1720	rs12768022	unconditioned	1.26663e-87	0.885164	1.00356e-88	0.0700873	0.0447485	200.089	OID20971	no_MHC	UKB
191840	rs190030621	10	88722982	SNCG	ENSG00000173267	bipolar_noukb	C	1702	rs12770053	unconditioned	5.01281e-19	0.921267	3.94798e-20	0.0725509	0.0061824	42.1371	OID20971	no_MHC	UKB
191841	rs190030621	10	88722982	SNCG	ENSG00000173267	bipolar_noukb	C	1704	rs141631853	unconditioned	3.73214e-18	0.91272	2.94027e-19	0.0718909	0.0153892	40.1295	OID20971	no_MHC	UKB
191842	rs190030621	10	88722982	SNCG	ENSG00000173267	bipolar_noukb	C	1711	rs143349353	unconditioned	1.29798e-31	0.906436	1.02409e-32	0.0714945	0.0220692	71.1193	OID20971	no_MHC	UKB
191843	rs190030621	10	88722982	SNCG	ENSG00000173267	bipolar_noukb	C	1703	rs144921160	unconditioned	8.75606e-08	0.913683	6.89748e-09	0.0719598	0.014357	16.2509	OID20971	no_MHC	UKB
191844	rs190030621	10	88722982	SNCG	ENSG00000173267	bipolar_noukb	C	1702	rs2784707	unconditioned	0.000522587	0.910317	4.11579e-05	0.0716773	0.0174424	7.55672	OID20971	no_MHC	UKB
191845	rs190030621	10	88722982	SNCG	ENSG00000173267	bipolar_noukb	C	1703	rs3802666	unconditioned	7.87383e-12	0.918144	6.20209e-13	0.0723111	0.00954533	25.5675	OID20971	no_MHC	UKB
191846	rs190030621	10	88722982	SNCG	ENSG00000173267	bipolar_noukb	C	1704	rs3874064	unconditioned	5.93772e-05	0.91331	4.67726e-06	0.0719285	0.0146971	9.7316	OID20971	no_MHC	UKB
191847	rs190030621	10	88722982	SNCG	ENSG00000173267	bipolar_noukb	C	1703	rs4933416	unconditioned	7.718e-08	0.907294	6.07896e-09	0.0714403	0.0212656	16.3771	OID20971	no_MHC	UKB
191848	rs190030621	10	88722982	SNCG	ENSG00000173267	bipolar_noukb	C	1735	rs4933420	unconditioned	5.58505e-45	0.922519	4.41098e-46	0.0728543	0.0046268	101.896	OID20971	no_MHC	UKB
191849	rs190030621	10	88722982	SNCG	ENSG00000173267	bipolar_noukb	C	1710	rs61857025	unconditioned	2.6667e-21	0.919778	2.10166e-22	0.0724811	0.00774093	47.3734	OID20971	no_MHC	UKB
191850	rs190030621	10	88722982	SNCG	ENSG00000173267	bipolar_noukb	C	1705	rs71475367	unconditioned	0.000670894	0.920642	5.28511e-05	0.0725193	0.00611489	7.3069	OID20971	no_MHC	UKB
191851	rs190030621	10	88722982	SNCG	ENSG00000173267	bipolar_noukb	C	1703	rs72807990	unconditioned	3.3179e-06	0.902096	2.61413e-07	0.0710479	0.0268521	12.6162	OID20971	no_MHC	UKB
191852	rs190030621	10	88722982	SNCG	ENSG00000173267	bipolar_noukb	C	1704	rs74150319	unconditioned	0.010735	0.905131	0.000845713	0.0712953	0.0119926	4.53425	OID20971	no_MHC	UKB
191853	rs190030621	10	88722982	SNCG	ENSG00000173267	bipolar_noukb	C	1711	rs7900271	unconditioned	1.88682e-55	0.68448	1.51467e-56	0.0546866	0.260834	126.007	OID20971	no_MHC	UKB
191854	rs190030621	10	88722982	SNCG	ENSG00000173267	bipolar_noukb	C	1711	rs9421560	unconditioned	6.8172e-20	0.921695	5.37263e-21	0.0726331	0.00567148	44.1323	OID20971	no_MHC	UKB
191855	rs190030621	10	88722982	SNCG	ENSG00000173267	depression_Als_noukb_included	C	1979	unconditioned	unconditioned	0	0.970745	0	0.0207881	0.00846685	7660.21	OID20971	no_MHC	UKB
191856	rs190030621	10	88722982	SNCG	ENSG00000173267	depression_Als_noukb_included	C	1693	rs10887659	unconditioned	5.62663e-10	0.98249	8.58746e-12	0.0149924	0.00251751	21.2983	OID20971	no_MHC	UKB
191857	rs190030621	10	88722982	SNCG	ENSG00000173267	depression_Als_noukb_included	C	1678	rs112324711	unconditioned	1.6054e-12	0.980875	2.44407e-14	0.0149287	0.00419583	27.1576	OID20971	no_MHC	UKB
191858	rs190030621	10	88722982	SNCG	ENSG00000173267	depression_Als_noukb_included	C	1677	rs112793106	unconditioned	1.36714e-12	0.956747	2.08409e-14	0.0145561	0.0286968	27.3183	OID20971	no_MHC	UKB
191859	rs190030621	10	88722982	SNCG	ENSG00000173267	depression_Als_noukb_included	C	1679	rs113790515	unconditioned	2.73942e-10	0.981174	4.1716e-12	0.0149374	0.00388846	22.0181	OID20971	no_MHC	UKB
191860	rs190030621	10	88722982	SNCG	ENSG00000173267	depression_Als_noukb_included	C	1678	rs116852149	unconditioned	4.2875e-06	0.965914	6.5443e-08	0.014724	0.0193573	12.3598	OID20971	no_MHC	UKB
191861	rs190030621	10	88722982	SNCG	ENSG00000173267	depression_Als_noukb_included	C	1689	rs117778404	unconditioned	1.53695e-29	0.978266	2.35785e-31	0.015001	0.00673289	66.3452	OID20971	no_MHC	UKB
191862	rs190030621	10	88722982	SNCG	ENSG00000173267	depression_Als_noukb_included	C	1690	rs117926349	unconditioned	2.5905e-17	0.9795	3.95614e-19	0.0149531	0.00554712	38.1921	OID20971	no_MHC	UKB
191863	rs190030621	10	88722982	SNCG	ENSG00000173267	depression_Als_noukb_included	C	1694	rs11813415	unconditioned	3.81563e-61	0.982019	5.88416e-63	0.015141	0.00284038	139.119	OID20971	no_MHC	UKB
191864	rs190030621	10	88722982	SNCG	ENSG00000173267	depression_Als_noukb_included	C	1684	rs11816363	unconditioned	4.45564e-07	0.977194	6.8e-09	0.0149056	0.00790013	14.6239	OID20971	no_MHC	UKB
191865	rs190030621	10	88722982	SNCG	ENSG00000173267	depression_Als_noukb_included	C	1702	rs1240402	unconditioned	1.3334e-05	0.9789	2.04795e-07	0.0150287	0.00605801	11.2252	OID20971	no_MHC	UKB
191866	rs190030621	10	88722982	SNCG	ENSG00000173267	depression_Als_noukb_included	C	1683	rs12412621	unconditioned	1.21405e-17	0.981219	1.85302e-19	0.0149727	0.00380797	38.95	OID20971	no_MHC	UKB
191867	rs190030621	10	88722982	SNCG	ENSG00000173267	depression_Als_noukb_included	C	1680	rs12412718	unconditioned	2.66e-06	0.977339	4.05916e-08	0.0149064	0.00775165	12.8372	OID20971	no_MHC	UKB
191868	rs190030621	10	88722982	SNCG	ENSG00000173267	depression_Als_noukb_included	C	1691	rs12766944	unconditioned	3.87373e-17	0.981394	5.91531e-19	0.0149826	0.00362332	37.7897	OID20971	no_MHC	UKB
191869	rs190030621	10	88722982	SNCG	ENSG00000173267	depression_Als_noukb_included	C	1694	rs12768022	unconditioned	1.4022e-87	0.980099	2.14721e-89	0.0150035	0.00489785	199.987	OID20971	no_MHC	UKB
191870	rs190030621	10	88722982	SNCG	ENSG00000173267	depression_Als_noukb_included	C	1676	rs12770053	unconditioned	5.3418e-19	0.981716	8.12709e-21	0.0149326	0.00335147	42.0736	OID20971	no_MHC	UKB
191871	rs190030621	10	88722982	SNCG	ENSG00000173267	depression_Als_noukb_included	C	1678	rs141631853	unconditioned	3.99804e-18	0.977784	6.08883e-20	0.0148839	0.00733165	40.0607	OID20971	no_MHC	UKB
191872	rs190030621	10	88722982	SNCG	ENSG00000173267	depression_Als_noukb_included	C	1685	rs143349353	unconditioned	1.39821e-31	0.976668	2.13493e-33	0.0149043	0.00842805	71.0449	OID20971	no_MHC	UKB
191873	rs190030621	10	88722982	SNCG	ENSG00000173267	depression_Als_noukb_included	C	1677	rs144921160	unconditioned	9.36498e-08	0.977216	1.42556e-09	0.0148675	0.00791625	16.1837	OID20971	no_MHC	UKB
191874	rs190030621	10	88722982	SNCG	ENSG00000173267	depression_Als_noukb_included	C	1676	rs2784707	unconditioned	0.000556122	0.968119	8.46092e-06	0.0147125	0.0166036	7.49452	OID20971	no_MHC	UKB
191875	rs190030621	10	88722982	SNCG	ENSG00000173267	depression_Als_noukb_included	C	1677	rs3802666	unconditioned	8.40652e-12	0.980236	1.2794e-13	0.0149134	0.00485017	25.502	OID20971	no_MHC	UKB
191876	rs190030621	10	88722982	SNCG	ENSG00000173267	depression_Als_noukb_included	C	1678	rs3874064	unconditioned	6.35903e-05	0.978104	9.68414e-07	0.0148886	0.00694321	9.66305	OID20971	no_MHC	UKB
191877	rs190030621	10	88722982	SNCG	ENSG00000173267	depression_Als_noukb_included	C	1677	rs4933416	unconditioned	8.28639e-08	0.974142	1.26111e-09	0.0148144	0.0110439	16.3061	OID20971	no_MHC	UKB
191878	rs190030621	10	88722982	SNCG	ENSG00000173267	depression_Als_noukb_included	C	1709	rs4933420	unconditioned	5.77189e-45	0.953362	9.07454e-47	0.014957	0.031681	101.863	OID20971	no_MHC	UKB
191879	rs190030621	10	88722982	SNCG	ENSG00000173267	depression_Als_noukb_included	C	1684	rs61857025	unconditioned	2.84359e-21	0.980778	4.33644e-23	0.0149525	0.00426937	47.3092	OID20971	no_MHC	UKB
191880	rs190030621	10	88722982	SNCG	ENSG00000173267	depression_Als_noukb_included	C	1679	rs71475367	unconditioned	0.000714708	0.980758	1.08814e-05	0.0149284	0.00358805	7.24364	OID20971	no_MHC	UKB
191881	rs190030621	10	88722982	SNCG	ENSG00000173267	depression_Als_noukb_included	C	1677	rs72807990	unconditioned	3.53511e-06	0.96116	5.3875e-08	0.0146239	0.0242125	12.5528	OID20971	no_MHC	UKB
191882	rs190030621	10	88722982	SNCG	ENSG00000173267	depression_Als_noukb_included	C	1678	rs74150319	unconditioned	0.0112622	0.96198	0.000171455	0.0146332	0.0119535	4.48631	OID20971	no_MHC	UKB
191883	rs190030621	10	88722982	SNCG	ENSG00000173267	depression_Als_noukb_included	C	1685	rs7900271	unconditioned	2.68212e-55	0.973154	4.10386e-57	0.0148781	0.0119678	125.656	OID20971	no_MHC	UKB
191884	rs190030621	10	88722982	SNCG	ENSG00000173267	depression_Als_noukb_included	C	1685	rs9421560	unconditioned	7.26866e-20	0.98271	1.10818e-21	0.0149802	0.00230977	44.0681	OID20971	no_MHC	UKB
191885	rs190030621	10	88722982	SNCG	ENSG00000173267	depression_Als_ukb_included	C	2038	unconditioned	unconditioned	0	0.979022	0	0.0145173	0.00646052	7660.18	OID20971	no_MHC	UKB
191886	rs190030621	10	88722982	SNCG	ENSG00000173267	depression_Als_ukb_included	C	1706	rs10887659	unconditioned	5.65537e-10	0.987515	5.80071e-12	0.0101266	0.00235813	21.2932	OID20971	no_MHC	UKB
191887	rs190030621	10	88722982	SNCG	ENSG00000173267	depression_Als_ukb_included	C	1692	rs112324711	unconditioned	1.61538e-12	0.986968	1.65461e-14	0.0101065	0.00292578	27.1515	OID20971	no_MHC	UKB
191888	rs190030621	10	88722982	SNCG	ENSG00000173267	depression_Als_ukb_included	C	1691	rs112793106	unconditioned	1.39797e-12	0.978337	1.43117e-14	0.0100041	0.0116586	27.296	OID20971	no_MHC	UKB
191889	rs190030621	10	88722982	SNCG	ENSG00000173267	depression_Als_ukb_included	C	1693	rs113790515	unconditioned	2.74993e-10	0.98493	2.81811e-12	0.0100885	0.00498138	22.0143	OID20971	no_MHC	UKB
191890	rs190030621	10	88722982	SNCG	ENSG00000173267	depression_Als_ukb_included	C	1692	rs116852149	unconditioned	4.37082e-06	0.984684	4.47669e-08	0.0100801	0.0052312	12.3406	OID20971	no_MHC	UKB
191891	rs190030621	10	88722982	SNCG	ENSG00000173267	depression_Als_ukb_included	C	1703	rs117778404	unconditioned	1.54185e-29	0.981393	1.60319e-31	0.010196	0.00841059	66.342	OID20971	no_MHC	UKB
191892	rs190030621	10	88722982	SNCG	ENSG00000173267	depression_Als_ukb_included	C	1703	rs117926349	unconditioned	2.58884e-17	0.978867	2.66557e-19	0.0100677	0.0110654	38.1927	OID20971	no_MHC	UKB
191893	rs190030621	10	88722982	SNCG	ENSG00000173267	depression_Als_ukb_included	C	1708	rs11813415	unconditioned	3.82712e-61	0.984977	4.04852e-63	0.010415	0.00460846	139.116	OID20971	no_MHC	UKB
191894	rs190030621	10	88722982	SNCG	ENSG00000173267	depression_Als_ukb_included	C	1698	rs11816363	unconditioned	4.43485e-07	0.972632	4.56972e-09	0.0100048	0.0173632	14.6286	OID20971	no_MHC	UKB
191895	rs190030621	10	88722982	SNCG	ENSG00000173267	depression_Als_ukb_included	C	1716	rs1240402	unconditioned	1.34078e-05	0.984312	1.39138e-07	0.0102091	0.00546535	11.2197	OID20971	no_MHC	UKB
191896	rs190030621	10	88722982	SNCG	ENSG00000173267	depression_Als_ukb_included	C	1697	rs12412621	unconditioned	1.22082e-17	0.986684	1.25756e-19	0.0101607	0.0031552	38.9444	OID20971	no_MHC	UKB
191897	rs190030621	10	88722982	SNCG	ENSG00000173267	depression_Als_ukb_included	C	1694	rs12412718	unconditioned	2.67583e-06	0.983148	2.74379e-08	0.0100744	0.00677508	12.8312	OID20971	no_MHC	UKB
191898	rs190030621	10	88722982	SNCG	ENSG00000173267	depression_Als_ukb_included	C	1705	rs12766944	unconditioned	3.89987e-17	0.988007	4.01917e-19	0.0101805	0.00181211	37.783	OID20971	no_MHC	UKB
191899	rs190030621	10	88722982	SNCG	ENSG00000173267	depression_Als_ukb_included	C	1708	rs12768022	unconditioned	1.40976e-87	0.985431	1.45686e-89	0.0101792	0.00438997	199.981	OID20971	no_MHC	UKB
191900	rs190030621	10	88722982	SNCG	ENSG00000173267	depression_Als_ukb_included	C	1690	rs12770053	unconditioned	5.37493e-19	0.987798	5.49621e-21	0.0100988	0.00210289	42.0674	OID20971	no_MHC	UKB
191901	rs190030621	10	88722982	SNCG	ENSG00000173267	depression_Als_ukb_included	C	1692	rs141631853	unconditioned	4.02556e-18	0.98453	4.12137e-20	0.0100742	0.00539579	40.0539	OID20971	no_MHC	UKB
191902	rs190030621	10	88722982	SNCG	ENSG00000173267	depression_Als_ukb_included	C	1699	rs143349353	unconditioned	1.40659e-31	0.982601	1.44571e-33	0.010092	0.0073075	71.039	OID20971	no_MHC	UKB
191903	rs190030621	10	88722982	SNCG	ENSG00000173267	depression_Als_ukb_included	C	1691	rs144921160	unconditioned	9.40714e-08	0.981612	9.6274e-10	0.0100376	0.00835005	16.1792	OID20971	no_MHC	UKB
191904	rs190030621	10	88722982	SNCG	ENSG00000173267	depression_Als_ukb_included	C	1690	rs2784707	unconditioned	0.000557266	0.970589	5.6984e-06	0.00990595	0.0189418	7.49247	OID20971	no_MHC	UKB
191905	rs190030621	10	88722982	SNCG	ENSG00000173267	depression_Als_ukb_included	C	1691	rs3802666	unconditioned	8.43935e-12	0.984055	8.63481e-14	0.0100626	0.00588238	25.4981	OID20971	no_MHC	UKB
191906	rs190030621	10	88722982	SNCG	ENSG00000173267	depression_Als_ukb_included	C	1692	rs3874064	unconditioned	6.40038e-05	0.984466	6.55575e-07	0.0100783	0.00539082	9.65657	OID20971	no_MHC	UKB
191907	rs190030621	10	88722982	SNCG	ENSG00000173267	depression_Als_ukb_included	C	1691	rs4933416	unconditioned	8.35386e-08	0.982083	8.54955e-10	0.010043	0.00787344	16.298	OID20971	no_MHC	UKB
191908	rs190030621	10	88722982	SNCG	ENSG00000173267	depression_Als_ukb_included	C	1723	rs4933420	unconditioned	5.73429e-45	0.947147	6.36872e-47	0.010477	0.0423755	101.87	OID20971	no_MHC	UKB
191909	rs190030621	10	88722982	SNCG	ENSG00000173267	depression_Als_ukb_included	C	1698	rs61857025	unconditioned	2.86183e-21	0.987067	2.94318e-23	0.0101484	0.0027846	47.3028	OID20971	no_MHC	UKB
191910	rs190030621	10	88722982	SNCG	ENSG00000173267	depression_Als_ukb_included	C	1693	rs71475367	unconditioned	0.000718997	0.986632	7.35763e-06	0.0100938	0.00254755	7.23765	OID20971	no_MHC	UKB
191911	rs190030621	10	88722982	SNCG	ENSG00000173267	depression_Als_ukb_included	C	1691	rs72807990	unconditioned	3.61815e-06	0.983742	3.70211e-08	0.0100595	0.00619528	12.5295	OID20971	no_MHC	UKB
191912	rs190030621	10	88722982	SNCG	ENSG00000173267	depression_Als_ukb_included	C	1692	rs74150319	unconditioned	0.0113992	0.97363	0.00011665	0.00995843	0.00489575	4.47421	OID20971	no_MHC	UKB
191913	rs190030621	10	88722982	SNCG	ENSG00000173267	depression_Als_ukb_included	C	1699	rs7900271	unconditioned	2.71559e-55	0.985352	2.79774e-57	0.0101471	0.00450041	125.643	OID20971	no_MHC	UKB
191914	rs190030621	10	88722982	SNCG	ENSG00000173267	depression_Als_ukb_included	C	1699	rs9421560	unconditioned	7.30879e-20	0.988128	7.49985e-22	0.0101379	0.0017337	44.0626	OID20971	no_MHC	UKB
191915	rs190030621	10	88722982	SNCG	ENSG00000173267	schizophrenia	C	2104	unconditioned	unconditioned	0	0.899234	0	0.0961001	0.00466566	7660.3	OID20971	no_MHC	UKB
191916	rs190030621	10	88722982	SNCG	ENSG00000173267	schizophrenia	C	1718	rs10887659	unconditioned	5.20719e-10	0.909273	4.93192e-11	0.0861161	0.00461132	21.3758	OID20971	no_MHC	UKB
191917	rs190030621	10	88722982	SNCG	ENSG00000173267	schizophrenia	C	1703	rs112324711	unconditioned	1.48373e-12	0.906546	1.4042e-13	0.0857877	0.00766595	27.2365	OID20971	no_MHC	UKB
191918	rs190030621	10	88722982	SNCG	ENSG00000173267	schizophrenia	C	1702	rs112793106	unconditioned	1.26008e-12	0.881783	1.19292e-13	0.0834435	0.0347738	27.3998	OID20971	no_MHC	UKB
191919	rs190030621	10	88722982	SNCG	ENSG00000173267	schizophrenia	C	1704	rs113790515	unconditioned	2.49848e-10	0.894892	2.36512e-11	0.0846924	0.0204155	22.1102	OID20971	no_MHC	UKB
191920	rs190030621	10	88722982	SNCG	ENSG00000173267	schizophrenia	C	1703	rs116852149	unconditioned	4.0018e-06	0.901549	3.79131e-07	0.0853999	0.0130466	12.4288	OID20971	no_MHC	UKB
191921	rs190030621	10	88722982	SNCG	ENSG00000173267	schizophrenia	C	1714	rs117778404	unconditioned	1.42213e-29	0.905147	1.34686e-30	0.0857152	0.00913738	66.4228	OID20971	no_MHC	UKB
191922	rs190030621	10	88722982	SNCG	ENSG00000173267	schizophrenia	C	1715	rs117926349	unconditioned	2.36442e-17	0.893996	2.2404e-18	0.0846891	0.0213152	38.2834	OID20971	no_MHC	UKB
191923	rs190030621	10	88722982	SNCG	ENSG00000173267	schizophrenia	C	1718	rs11813415	unconditioned	3.49131e-61	0.898519	3.30873e-62	0.0851368	0.0163443	139.207	OID20971	no_MHC	UKB
191924	rs190030621	10	88722982	SNCG	ENSG00000173267	schizophrenia	C	1709	rs11816363	unconditioned	4.12324e-07	0.904297	3.9045e-08	0.0856224	0.0100797	14.7015	OID20971	no_MHC	UKB
191925	rs190030621	10	88722982	SNCG	ENSG00000173267	schizophrenia	C	1727	rs1240402	unconditioned	1.23016e-05	0.903148	1.16804e-06	0.0857432	0.0110949	11.3058	OID20971	no_MHC	UKB
191926	rs190030621	10	88722982	SNCG	ENSG00000173267	schizophrenia	C	1708	rs12412621	unconditioned	1.12096e-17	0.906008	1.06133e-18	0.085773	0.00821911	39.0298	OID20971	no_MHC	UKB
191927	rs190030621	10	88722982	SNCG	ENSG00000173267	schizophrenia	C	1705	rs12412718	unconditioned	2.47438e-06	0.909159	2.34219e-07	0.0860541	0.00478381	12.9095	OID20971	no_MHC	UKB
191928	rs190030621	10	88722982	SNCG	ENSG00000173267	schizophrenia	C	1716	rs12766944	unconditioned	3.58964e-17	0.909444	3.40287e-18	0.0862082	0.00434736	37.8659	OID20971	no_MHC	UKB
191929	rs190030621	10	88722982	SNCG	ENSG00000173267	schizophrenia	C	1719	rs12768022	unconditioned	1.29604e-87	0.905728	1.22848e-88	0.0858428	0.00842929	200.066	OID20971	no_MHC	UKB
191930	rs190030621	10	88722982	SNCG	ENSG00000173267	schizophrenia	C	1701	rs12770053	unconditioned	4.94174e-19	0.908207	4.6764e-20	0.0859382	0.00585513	42.1514	OID20971	no_MHC	UKB
191931	rs190030621	10	88722982	SNCG	ENSG00000173267	schizophrenia	C	1703	rs141631853	unconditioned	3.59861e-18	0.880064	3.40707e-19	0.0832855	0.0366504	40.166	OID20971	no_MHC	UKB
191932	rs190030621	10	88722982	SNCG	ENSG00000173267	schizophrenia	C	1710	rs143349353	unconditioned	1.28442e-31	0.896969	1.21811e-32	0.085048	0.0179828	71.1298	OID20971	no_MHC	UKB
191933	rs190030621	10	88722982	SNCG	ENSG00000173267	schizophrenia	C	1702	rs144921160	unconditioned	8.66464e-08	0.904143	8.20038e-09	0.0855596	0.0102971	16.2614	OID20971	no_MHC	UKB
191934	rs190030621	10	88722982	SNCG	ENSG00000173267	schizophrenia	C	1701	rs2784707	unconditioned	0.000509714	0.887943	4.82345e-05	0.083999	0.0274997	7.58166	OID20971	no_MHC	UKB
191935	rs190030621	10	88722982	SNCG	ENSG00000173267	schizophrenia	C	1702	rs3802666	unconditioned	7.75154e-12	0.903885	7.33623e-13	0.0855351	0.0105802	25.5831	OID20971	no_MHC	UKB
191936	rs190030621	10	88722982	SNCG	ENSG00000173267	schizophrenia	C	1703	rs3874064	unconditioned	3.41641e-05	0.525496	3.23358e-06	0.0493123	0.425154	10.2843	OID20971	no_MHC	UKB
191937	rs190030621	10	88722982	SNCG	ENSG00000173267	schizophrenia	C	1702	rs4933416	unconditioned	7.59385e-08	0.892699	7.18645e-09	0.0844579	0.022843	16.3933	OID20971	no_MHC	UKB
191938	rs190030621	10	88722982	SNCG	ENSG00000173267	schizophrenia	C	1733	rs4933420	unconditioned	5.50075e-45	0.908626	5.21664e-46	0.0861645	0.00520935	101.911	OID20971	no_MHC	UKB
191939	rs190030621	10	88722982	SNCG	ENSG00000173267	schizophrenia	C	1709	rs61857025	unconditioned	2.53731e-21	0.875151	2.40433e-22	0.0828864	0.0419623	47.4232	OID20971	no_MHC	UKB
191940	rs190030621	10	88722982	SNCG	ENSG00000173267	schizophrenia	C	1704	rs71475367	unconditioned	0.000651554	0.89412	6.1687e-05	0.0846319	0.0205344	7.33615	OID20971	no_MHC	UKB
191941	rs190030621	10	88722982	SNCG	ENSG00000173267	schizophrenia	C	1702	rs72807990	unconditioned	3.3128e-06	0.900712	3.13545e-07	0.0852351	0.0140495	12.6177	OID20971	no_MHC	UKB
191942	rs190030621	10	88722982	SNCG	ENSG00000173267	schizophrenia	C	1703	rs74150319	unconditioned	0.0102155	0.872603	0.000966939	0.082562	0.0336523	4.58385	OID20971	no_MHC	UKB
191943	rs190030621	10	88722982	SNCG	ENSG00000173267	schizophrenia	C	1710	rs7900271	unconditioned	2.31433e-55	0.83957	2.19588e-56	0.0795793	0.0808506	125.803	OID20971	no_MHC	UKB
191944	rs190030621	10	88722982	SNCG	ENSG00000173267	schizophrenia	C	1710	rs9421560	unconditioned	6.70312e-20	0.906272	6.34709e-21	0.0858057	0.00792214	44.1491	OID20971	no_MHC	UKB
191945	rs192170212	10	88776239	SNCG	ENSG00000173267	anxiety_pgc_2026	C	1898	unconditioned	unconditioned	0	0.884567	0	0.112788	0.00264479	7660.29	OID20971	no_MHC	UKB
191946	rs192170212	10	88776239	SNCG	ENSG00000173267	anxiety_pgc_2026	C	1581	rs10887659	unconditioned	1.93533e-09	0.888406	2.3255e-10	0.106746	0.00484766	20.063	OID20971	no_MHC	UKB
191947	rs192170212	10	88776239	SNCG	ENSG00000173267	anxiety_pgc_2026	C	1566	rs112324711	unconditioned	7.12083e-12	0.885326	8.55223e-13	0.106321	0.00835349	25.668	OID20971	no_MHC	UKB
191948	rs192170212	10	88776239	SNCG	ENSG00000173267	anxiety_pgc_2026	C	1565	rs112793106	unconditioned	2.58068e-11	0.851653	3.10047e-12	0.102273	0.0460742	24.3804	OID20971	no_MHC	UKB
191949	rs192170212	10	88776239	SNCG	ENSG00000173267	anxiety_pgc_2026	C	1567	rs113790515	unconditioned	4.82954e-11	0.888437	5.80062e-12	0.106703	0.00486014	23.7537	OID20971	no_MHC	UKB
191950	rs192170212	10	88776239	SNCG	ENSG00000173267	anxiety_pgc_2026	C	1565	rs116852149	unconditioned	1.0526e-05	0.884382	1.26415e-06	0.106203	0.00940291	11.4617	OID20971	no_MHC	UKB
191951	rs192170212	10	88776239	SNCG	ENSG00000173267	anxiety_pgc_2026	C	1577	rs117778404	unconditioned	5.12309e-29	0.885244	6.15547e-30	0.106355	0.00840078	65.1412	OID20971	no_MHC	UKB
191952	rs192170212	10	88776239	SNCG	ENSG00000173267	anxiety_pgc_2026	C	1579	rs117926349	unconditioned	1.00485e-16	0.886756	1.20748e-17	0.106551	0.00669283	36.8365	OID20971	no_MHC	UKB
191953	rs192170212	10	88776239	SNCG	ENSG00000173267	anxiety_pgc_2026	C	1581	rs11813415	unconditioned	3.41941e-58	0.889166	4.10834e-59	0.106827	0.00400686	132.32	OID20971	no_MHC	UKB
191954	rs192170212	10	88776239	SNCG	ENSG00000173267	anxiety_pgc_2026	C	1574	rs11816363	unconditioned	4.24028e-08	0.887284	5.0953e-09	0.106614	0.00610227	16.9761	OID20971	no_MHC	UKB
191955	rs192170212	10	88776239	SNCG	ENSG00000173267	anxiety_pgc_2026	C	1590	rs1240402	unconditioned	1.81896e-05	0.874658	2.19092e-06	0.105332	0.0199893	10.9147	OID20971	no_MHC	UKB
191956	rs192170212	10	88776239	SNCG	ENSG00000173267	anxiety_pgc_2026	C	1571	rs12412621	unconditioned	7.60382e-17	0.890693	9.13333e-18	0.106983	0.00232384	37.1153	OID20971	no_MHC	UKB
191957	rs192170212	10	88776239	SNCG	ENSG00000173267	anxiety_pgc_2026	C	1568	rs12412718	unconditioned	1.77321e-06	0.890364	2.13252e-07	0.107076	0.00255862	13.2427	OID20971	no_MHC	UKB
191958	rs192170212	10	88776239	SNCG	ENSG00000173267	anxiety_pgc_2026	C	1580	rs12766944	unconditioned	6.33452e-16	0.885735	7.61888e-17	0.106525	0.00774055	34.9953	OID20971	no_MHC	UKB
191959	rs192170212	10	88776239	SNCG	ENSG00000173267	anxiety_pgc_2026	C	1583	rs12768022	unconditioned	6.53071e-91	0.888107	7.85421e-92	0.106804	0.00508972	207.659	OID20971	no_MHC	UKB
191960	rs192170212	10	88776239	SNCG	ENSG00000173267	anxiety_pgc_2026	C	1564	rs12770053	unconditioned	4.89114e-19	0.842191	5.87365e-20	0.10108	0.0567296	42.1617	OID20971	no_MHC	UKB
191961	rs192170212	10	88776239	SNCG	ENSG00000173267	anxiety_pgc_2026	C	1567	rs141631853	unconditioned	6.65132e-18	0.807977	7.99572e-19	0.097034	0.0949886	39.5517	OID20971	no_MHC	UKB
191962	rs192170212	10	88776239	SNCG	ENSG00000173267	anxiety_pgc_2026	C	1573	rs143349353	unconditioned	2.35426e-29	0.878898	2.83191e-30	0.105706	0.0153963	65.9187	OID20971	no_MHC	UKB
191963	rs192170212	10	88776239	SNCG	ENSG00000173267	anxiety_pgc_2026	C	1566	rs144921160	unconditioned	7.87156e-08	0.886478	9.45376e-09	0.106459	0.00706253	16.3574	OID20971	no_MHC	UKB
191964	rs192170212	10	88776239	SNCG	ENSG00000173267	anxiety_pgc_2026	C	1564	rs2784707	unconditioned	0.000288428	0.461722	3.46366e-05	0.0549641	0.482991	8.15106	OID20971	no_MHC	UKB
191965	rs192170212	10	88776239	SNCG	ENSG00000173267	anxiety_pgc_2026	C	1567	rs34495588	unconditioned	0.00431146	0.865162	0.000517935	0.103906	0.0261029	5.44648	OID20971	no_MHC	UKB
191966	rs192170212	10	88776239	SNCG	ENSG00000173267	anxiety_pgc_2026	C	1565	rs3802666	unconditioned	1.24099e-11	0.87803	1.4905e-12	0.10544	0.0165291	25.1125	OID20971	no_MHC	UKB
191967	rs192170212	10	88776239	SNCG	ENSG00000173267	anxiety_pgc_2026	C	1566	rs3874064	unconditioned	4.18678e-05	0.876757	5.02906e-06	0.105296	0.0178995	10.081	OID20971	no_MHC	UKB
191968	rs192170212	10	88776239	SNCG	ENSG00000173267	anxiety_pgc_2026	C	1565	rs4933416	unconditioned	2.76165e-08	0.807522	3.31659e-09	0.0968833	0.0955942	17.4049	OID20971	no_MHC	UKB
191969	rs192170212	10	88776239	SNCG	ENSG00000173267	anxiety_pgc_2026	C	1595	rs4933420	unconditioned	6.19236e-45	0.890725	7.44239e-46	0.107051	0.00222381	101.793	OID20971	no_MHC	UKB
191970	rs192170212	10	88776239	SNCG	ENSG00000173267	anxiety_pgc_2026	C	1573	rs61857025	unconditioned	2.35029e-21	0.88924	2.82567e-22	0.106906	0.00385428	47.4997	OID20971	no_MHC	UKB
191971	rs192170212	10	88776239	SNCG	ENSG00000173267	anxiety_pgc_2026	C	1569	rs71475367	unconditioned	1.84371e-06	0.876885	2.21608e-07	0.105381	0.0177316	13.2037	OID20971	no_MHC	UKB
191972	rs192170212	10	88776239	SNCG	ENSG00000173267	anxiety_pgc_2026	C	1565	rs72807990	unconditioned	9.78987e-07	0.880829	1.17573e-07	0.105772	0.0133989	13.8367	OID20971	no_MHC	UKB
191973	rs192170212	10	88776239	SNCG	ENSG00000173267	anxiety_pgc_2026	C	1573	rs7900271	unconditioned	3.19759e-51	0.880249	3.84182e-52	0.105746	0.0140053	116.269	OID20971	no_MHC	UKB
191974	rs192170212	10	88776239	SNCG	ENSG00000173267	anxiety_pgc_2026	C	1574	rs9421560	unconditioned	6.37651e-22	0.890091	7.66022e-23	0.106925	0.00298413	48.8043	OID20971	no_MHC	UKB
191975	rs192170212	10	88776239	SNCG	ENSG00000173267	bipolar	C	1977	unconditioned	unconditioned	0	0.898809	0	0.0950192	0.00617143	7660.3	OID20971	no_MHC	UKB
191976	rs192170212	10	88776239	SNCG	ENSG00000173267	bipolar	C	1615	rs10887659	unconditioned	2.02264e-09	0.92845	1.40134e-10	0.0643184	0.00723121	20.0189	OID20971	no_MHC	UKB
191977	rs192170212	10	88776239	SNCG	ENSG00000173267	bipolar	C	1600	rs112324711	unconditioned	6.3067e-12	0.784091	4.35486e-13	0.0539806	0.161928	25.7894	OID20971	no_MHC	UKB
191978	rs192170212	10	88776239	SNCG	ENSG00000173267	bipolar	C	1599	rs112793106	unconditioned	2.77723e-11	0.916589	1.91804e-12	0.0632823	0.0201283	24.307	OID20971	no_MHC	UKB
191979	rs192170212	10	88776239	SNCG	ENSG00000173267	bipolar	C	1601	rs113790515	unconditioned	4.7759e-11	0.878542	3.30113e-12	0.0606644	0.060794	23.7649	OID20971	no_MHC	UKB
191980	rs192170212	10	88776239	SNCG	ENSG00000173267	bipolar	C	1600	rs116852149	unconditioned	1.09586e-05	0.920718	7.57333e-07	0.0636141	0.0156561	11.4214	OID20971	no_MHC	UKB
191981	rs192170212	10	88776239	SNCG	ENSG00000173267	bipolar	C	1611	rs117778404	unconditioned	5.35616e-29	0.925526	3.70364e-30	0.0639872	0.0104863	65.0967	OID20971	no_MHC	UKB
191982	rs192170212	10	88776239	SNCG	ENSG00000173267	bipolar	C	1613	rs117926349	unconditioned	1.04809e-16	0.924934	7.25481e-18	0.0640125	0.0110538	36.7944	OID20971	no_MHC	UKB
191983	rs192170212	10	88776239	SNCG	ENSG00000173267	bipolar	C	1616	rs11813415	unconditioned	3.57821e-58	0.930468	2.47423e-59	0.064334	0.00519842	132.275	OID20971	no_MHC	UKB
191984	rs192170212	10	88776239	SNCG	ENSG00000173267	bipolar	C	1608	rs11816363	unconditioned	4.40178e-08	0.921076	3.04373e-09	0.0636749	0.0152494	16.9387	OID20971	no_MHC	UKB
191985	rs192170212	10	88776239	SNCG	ENSG00000173267	bipolar	C	1624	rs1240402	unconditioned	1.933e-05	0.929521	1.33836e-06	0.0643517	0.0061065	10.8539	OID20971	no_MHC	UKB
191986	rs192170212	10	88776239	SNCG	ENSG00000173267	bipolar	C	1605	rs12412621	unconditioned	7.93095e-17	0.928991	5.479e-18	0.0641713	0.00683799	37.0732	OID20971	no_MHC	UKB
191987	rs192170212	10	88776239	SNCG	ENSG00000173267	bipolar	C	1602	rs12412718	unconditioned	1.85138e-06	0.929584	1.27867e-07	0.0641964	0.00621769	13.1996	OID20971	no_MHC	UKB
191988	rs192170212	10	88776239	SNCG	ENSG00000173267	bipolar	C	1614	rs12766944	unconditioned	6.64656e-16	0.929345	4.59798e-17	0.0642841	0.00637108	34.9473	OID20971	no_MHC	UKB
191989	rs192170212	10	88776239	SNCG	ENSG00000173267	bipolar	C	1617	rs12768022	unconditioned	6.50906e-91	0.885283	4.52959e-92	0.0615529	0.053164	207.662	OID20971	no_MHC	UKB
191990	rs192170212	10	88776239	SNCG	ENSG00000173267	bipolar	C	1598	rs12770053	unconditioned	5.40025e-19	0.929825	3.72839e-20	0.0641901	0.00598513	42.0627	OID20971	no_MHC	UKB
191991	rs192170212	10	88776239	SNCG	ENSG00000173267	bipolar	C	1601	rs141631853	unconditioned	7.58711e-18	0.921715	5.24036e-19	0.0636474	0.0146378	39.4201	OID20971	no_MHC	UKB
191992	rs192170212	10	88776239	SNCG	ENSG00000173267	bipolar	C	1607	rs143349353	unconditioned	2.44776e-29	0.914058	1.69315e-30	0.0632041	0.0227378	65.8798	OID20971	no_MHC	UKB
191993	rs192170212	10	88776239	SNCG	ENSG00000173267	bipolar	C	1600	rs144921160	unconditioned	8.18702e-08	0.921991	5.65413e-09	0.0636604	0.0143482	16.3181	OID20971	no_MHC	UKB
191994	rs192170212	10	88776239	SNCG	ENSG00000173267	bipolar	C	1598	rs2784707	unconditioned	0.000575923	0.918521	3.97624e-05	0.0633982	0.0174653	7.45954	OID20971	no_MHC	UKB
191995	rs192170212	10	88776239	SNCG	ENSG00000173267	bipolar	C	1601	rs34495588	unconditioned	0.0046077	0.923363	0.000318222	0.0637623	0.00794902	5.38003	OID20971	no_MHC	UKB
191996	rs192170212	10	88776239	SNCG	ENSG00000173267	bipolar	C	1599	rs3802666	unconditioned	1.31114e-11	0.927618	9.05342e-13	0.0640438	0.00833804	25.0575	OID20971	no_MHC	UKB
191997	rs192170212	10	88776239	SNCG	ENSG00000173267	bipolar	C	1600	rs3874064	unconditioned	4.35213e-05	0.911402	3.00531e-06	0.06291	0.025641	10.0423	OID20971	no_MHC	UKB
191998	rs192170212	10	88776239	SNCG	ENSG00000173267	bipolar	C	1599	rs4933416	unconditioned	3.1273e-08	0.914488	2.15928e-09	0.0631196	0.0223921	17.2805	OID20971	no_MHC	UKB
191999	rs192170212	10	88776239	SNCG	ENSG00000173267	bipolar	C	1632	rs4933420	unconditioned	6.46949e-45	0.93054	4.4802e-46	0.064436	0.00502439	101.749	OID20971	no_MHC	UKB
192000	rs192170212	10	88776239	SNCG	ENSG00000173267	bipolar	C	1607	rs61857025	unconditioned	2.45248e-21	0.92789	1.69464e-22	0.0641084	0.00800182	47.4572	OID20971	no_MHC	UKB
192001	rs192170212	10	88776239	SNCG	ENSG00000173267	bipolar	C	1603	rs71475367	unconditioned	1.95518e-06	0.929857	1.35055e-07	0.0642243	0.005917	13.145	OID20971	no_MHC	UKB
192002	rs192170212	10	88776239	SNCG	ENSG00000173267	bipolar	C	1599	rs72807990	unconditioned	1.00834e-06	0.907251	6.96505e-08	0.0626378	0.0301101	13.8072	OID20971	no_MHC	UKB
192003	rs192170212	10	88776239	SNCG	ENSG00000173267	bipolar	C	1607	rs7900271	unconditioned	2.06663e-51	0.569019	1.48524e-52	0.0405035	0.390477	116.706	OID20971	no_MHC	UKB
192004	rs192170212	10	88776239	SNCG	ENSG00000173267	bipolar	C	1608	rs9421560	unconditioned	6.66486e-22	0.930315	4.60517e-23	0.0642759	0.00540925	48.76	OID20971	no_MHC	UKB
192005	rs192170212	10	88776239	SNCG	ENSG00000173267	bipolar_noukb	C	1963	unconditioned	unconditioned	0	0.891805	0	0.101213	0.00698199	7660.31	OID20971	no_MHC	UKB
192006	rs192170212	10	88776239	SNCG	ENSG00000173267	bipolar_noukb	C	1614	rs10887659	unconditioned	2.0046e-09	0.92008	1.5698e-10	0.0720436	0.00787608	20.0278	OID20971	no_MHC	UKB
192007	rs192170212	10	88776239	SNCG	ENSG00000173267	bipolar_noukb	C	1599	rs112324711	unconditioned	6.01154e-12	0.747359	4.6913e-13	0.0581281	0.194513	25.8373	OID20971	no_MHC	UKB
192008	rs192170212	10	88776239	SNCG	ENSG00000173267	bipolar_noukb	C	1598	rs112793106	unconditioned	2.71882e-11	0.897467	2.12241e-12	0.0700271	0.032506	24.3282	OID20971	no_MHC	UKB
192009	rs192170212	10	88776239	SNCG	ENSG00000173267	bipolar_noukb	C	1600	rs113790515	unconditioned	4.74896e-11	0.873521	3.70918e-12	0.0681681	0.058311	23.7705	OID20971	no_MHC	UKB
192010	rs192170212	10	88776239	SNCG	ENSG00000173267	bipolar_noukb	C	1599	rs116852149	unconditioned	1.0847e-05	0.911338	8.47704e-07	0.0712042	0.0174462	11.4316	OID20971	no_MHC	UKB
192011	rs192170212	10	88776239	SNCG	ENSG00000173267	bipolar_noukb	C	1610	rs117778404	unconditioned	5.31052e-29	0.917738	4.15003e-30	0.0717082	0.0105536	65.1053	OID20971	no_MHC	UKB
192012	rs192170212	10	88776239	SNCG	ENSG00000173267	bipolar_noukb	C	1612	rs117926349	unconditioned	1.03877e-16	0.916777	8.12685e-18	0.071713	0.0115098	36.8033	OID20971	no_MHC	UKB
192013	rs192170212	10	88776239	SNCG	ENSG00000173267	bipolar_noukb	C	1615	rs11813415	unconditioned	3.54813e-58	0.922662	2.77254e-59	0.0720923	0.00524614	132.284	OID20971	no_MHC	UKB
192014	rs192170212	10	88776239	SNCG	ENSG00000173267	bipolar_noukb	C	1607	rs11816363	unconditioned	4.36822e-08	0.914043	3.41299e-09	0.0714018	0.0145549	16.9463	OID20971	no_MHC	UKB
192015	rs192170212	10	88776239	SNCG	ENSG00000173267	bipolar_noukb	C	1623	rs1240402	unconditioned	1.91616e-05	0.921288	1.49916e-06	0.072073	0.00661837	10.8626	OID20971	no_MHC	UKB
192016	rs192170212	10	88776239	SNCG	ENSG00000173267	bipolar_noukb	C	1604	rs12412621	unconditioned	7.86329e-17	0.920983	6.13913e-18	0.071897	0.00711989	37.0817	OID20971	no_MHC	UKB
192017	rs192170212	10	88776239	SNCG	ENSG00000173267	bipolar_noukb	C	1601	rs12412718	unconditioned	1.83477e-06	0.921165	1.43211e-07	0.0718935	0.00693903	13.2086	OID20971	no_MHC	UKB
192018	rs192170212	10	88776239	SNCG	ENSG00000173267	bipolar_noukb	C	1613	rs12766944	unconditioned	6.59463e-16	0.922001	5.15488e-17	0.0720649	0.0059339	34.9551	OID20971	no_MHC	UKB
192019	rs192170212	10	88776239	SNCG	ENSG00000173267	bipolar_noukb	C	1616	rs12768022	unconditioned	6.51016e-91	0.885981	5.11085e-92	0.06951	0.0445092	207.662	OID20971	no_MHC	UKB
192020	rs192170212	10	88776239	SNCG	ENSG00000173267	bipolar_noukb	C	1597	rs12770053	unconditioned	5.35449e-19	0.921887	4.17797e-20	0.0719263	0.00618657	42.0712	OID20971	no_MHC	UKB
192021	rs192170212	10	88776239	SNCG	ENSG00000173267	bipolar_noukb	C	1600	rs141631853	unconditioned	7.51692e-18	0.913324	5.86752e-19	0.0712764	0.0153994	39.4294	OID20971	no_MHC	UKB
192022	rs192170212	10	88776239	SNCG	ENSG00000173267	bipolar_noukb	C	1606	rs143349353	unconditioned	2.42702e-29	0.907037	1.89717e-30	0.0708796	0.0220838	65.8883	OID20971	no_MHC	UKB
192023	rs192170212	10	88776239	SNCG	ENSG00000173267	bipolar_noukb	C	1599	rs144921160	unconditioned	8.11885e-08	0.914289	6.33667e-09	0.0713448	0.0143665	16.3265	OID20971	no_MHC	UKB
192024	rs192170212	10	88776239	SNCG	ENSG00000173267	bipolar_noukb	C	1597	rs2784707	unconditioned	0.000569406	0.910468	4.44293e-05	0.0710236	0.0178946	7.47092	OID20971	no_MHC	UKB
192025	rs192170212	10	88776239	SNCG	ENSG00000173267	bipolar_noukb	C	1600	rs34495588	unconditioned	0.00458886	0.915756	0.00035816	0.0714668	0.00782997	5.38412	OID20971	no_MHC	UKB
192026	rs192170212	10	88776239	SNCG	ENSG00000173267	bipolar_noukb	C	1598	rs3802666	unconditioned	1.29875e-11	0.91876	1.01351e-12	0.0716885	0.00955174	25.067	OID20971	no_MHC	UKB
192027	rs192170212	10	88776239	SNCG	ENSG00000173267	bipolar_noukb	C	1599	rs3874064	unconditioned	4.26668e-05	0.893607	3.32978e-06	0.0697017	0.0366449	10.0621	OID20971	no_MHC	UKB
192028	rs192170212	10	88776239	SNCG	ENSG00000173267	bipolar_noukb	C	1598	rs4933416	unconditioned	3.10439e-08	0.907904	2.42244e-09	0.0708251	0.0212708	17.2879	OID20971	no_MHC	UKB
192029	rs192170212	10	88776239	SNCG	ENSG00000173267	bipolar_noukb	C	1631	rs4933420	unconditioned	6.41826e-45	0.923136	5.02251e-46	0.0722339	0.00463037	101.757	OID20971	no_MHC	UKB
192030	rs192170212	10	88776239	SNCG	ENSG00000173267	bipolar_noukb	C	1606	rs61857025	unconditioned	2.43274e-21	0.920382	1.89963e-22	0.0718615	0.00775602	47.4653	OID20971	no_MHC	UKB
192031	rs192170212	10	88776239	SNCG	ENSG00000173267	bipolar_noukb	C	1602	rs71475367	unconditioned	1.93913e-06	0.922129	1.51372e-07	0.0719775	0.00589183	13.1533	OID20971	no_MHC	UKB
192032	rs192170212	10	88776239	SNCG	ENSG00000173267	bipolar_noukb	C	1598	rs72807990	unconditioned	1.00284e-06	0.902293	7.82792e-08	0.0704038	0.0273025	13.8127	OID20971	no_MHC	UKB
192033	rs192170212	10	88776239	SNCG	ENSG00000173267	bipolar_noukb	C	1606	rs7900271	unconditioned	2.4781e-51	0.682675	1.97124e-52	0.054041	0.263284	116.524	OID20971	no_MHC	UKB
192034	rs192170212	10	88776239	SNCG	ENSG00000173267	bipolar_noukb	C	1607	rs9421560	unconditioned	6.60932e-22	0.922488	5.1609e-23	0.0720271	0.00548486	48.7684	OID20971	no_MHC	UKB
192035	rs192170212	10	88776239	SNCG	ENSG00000173267	depression_Als_noukb_included	C	1882	unconditioned	unconditioned	0	0.9734	0	0.0181101	0.00849	7660.21	OID20971	no_MHC	UKB
192036	rs192170212	10	88776239	SNCG	ENSG00000173267	depression_Als_noukb_included	C	1586	rs10887659	unconditioned	2.14701e-09	0.985411	2.62909e-11	0.0120642	0.00252501	19.9592	OID20971	no_MHC	UKB
192037	rs192170212	10	88776239	SNCG	ENSG00000173267	depression_Als_noukb_included	C	1571	rs112324711	unconditioned	7.91336e-12	0.983778	9.66002e-14	0.012005	0.00421662	25.5625	OID20971	no_MHC	UKB
192038	rs192170212	10	88776239	SNCG	ENSG00000173267	depression_Als_noukb_included	C	1570	rs112793106	unconditioned	2.90664e-11	0.959517	3.55405e-13	0.0117035	0.0287798	24.2614	OID20971	no_MHC	UKB
192039	rs192170212	10	88776239	SNCG	ENSG00000173267	depression_Als_noukb_included	C	1572	rs113790515	unconditioned	5.35019e-11	0.984087	6.53322e-13	0.012013	0.0039	23.6513	OID20971	no_MHC	UKB
192040	rs192170212	10	88776239	SNCG	ENSG00000173267	depression_Als_noukb_included	C	1571	rs116852149	unconditioned	1.15302e-05	0.96874	1.41209e-07	0.0118446	0.0194037	11.3705	OID20971	no_MHC	UKB
192041	rs192170212	10	88776239	SNCG	ENSG00000173267	depression_Als_noukb_included	C	1582	rs117778404	unconditioned	5.67727e-29	0.981163	6.99686e-31	0.0120854	0.00675137	65.0385	OID20971	no_MHC	UKB
192042	rs192170212	10	88776239	SNCG	ENSG00000173267	depression_Als_noukb_included	C	1584	rs117926349	unconditioned	1.1131e-16	0.9824	1.36434e-18	0.0120359	0.00556375	36.7342	OID20971	no_MHC	UKB
192043	rs192170212	10	88776239	SNCG	ENSG00000173267	depression_Als_noukb_included	C	1587	rs11813415	unconditioned	3.78767e-58	0.984961	4.68894e-60	0.0121905	0.00284889	132.218	OID20971	no_MHC	UKB
192044	rs192170212	10	88776239	SNCG	ENSG00000173267	depression_Als_noukb_included	C	1579	rs11816363	unconditioned	4.68384e-08	0.980082	5.73794e-10	0.0119986	0.00791911	16.8766	OID20971	no_MHC	UKB
192045	rs192170212	10	88776239	SNCG	ENSG00000173267	depression_Als_noukb_included	C	1595	rs1240402	unconditioned	2.04211e-05	0.981795	2.52038e-07	0.0121113	0.00607304	10.7989	OID20971	no_MHC	UKB
192046	rs192170212	10	88776239	SNCG	ENSG00000173267	depression_Als_noukb_included	C	1576	rs12412621	unconditioned	8.40274e-17	0.984133	1.02903e-18	0.0120482	0.00381922	37.0154	OID20971	no_MHC	UKB
192047	rs192170212	10	88776239	SNCG	ENSG00000173267	depression_Als_noukb_included	C	1573	rs12412718	unconditioned	1.95247e-06	0.98023	2.39044e-08	0.0119934	0.00777497	13.1464	OID20971	no_MHC	UKB
192048	rs192170212	10	88776239	SNCG	ENSG00000173267	depression_Als_noukb_included	C	1585	rs12766944	unconditioned	7.04051e-16	0.984308	8.62868e-18	0.0120598	0.0036326	34.8897	OID20971	no_MHC	UKB
192049	rs192170212	10	88776239	SNCG	ENSG00000173267	depression_Als_noukb_included	C	1588	rs12768022	unconditioned	7.22168e-91	0.983045	8.88166e-93	0.0120852	0.00486972	207.558	OID20971	no_MHC	UKB
192050	rs192170212	10	88776239	SNCG	ENSG00000173267	depression_Als_noukb_included	C	1569	rs12770053	unconditioned	5.71902e-19	0.984632	6.97568e-21	0.0120065	0.00336143	42.0053	OID20971	no_MHC	UKB
192051	rs192170212	10	88776239	SNCG	ENSG00000173267	depression_Als_noukb_included	C	1572	rs141631853	unconditioned	8.07086e-18	0.980675	9.85857e-20	0.0119716	0.00735332	39.3583	OID20971	no_MHC	UKB
192052	rs192170212	10	88776239	SNCG	ENSG00000173267	depression_Als_noukb_included	C	1578	rs143349353	unconditioned	2.62036e-29	0.979554	3.21052e-31	0.0119932	0.00845295	65.8117	OID20971	no_MHC	UKB
192053	rs192170212	10	88776239	SNCG	ENSG00000173267	depression_Als_noukb_included	C	1571	rs144921160	unconditioned	8.70335e-08	0.980103	1.06248e-09	0.0119569	0.00793967	16.257	OID20971	no_MHC	UKB
192054	rs192170212	10	88776239	SNCG	ENSG00000173267	depression_Als_noukb_included	C	1569	rs2784707	unconditioned	0.000611299	0.97017	7.45621e-06	0.0118161	0.0173951	7.39992	OID20971	no_MHC	UKB
192055	rs192170212	10	88776239	SNCG	ENSG00000173267	depression_Als_noukb_included	C	1572	rs34495588	unconditioned	0.00487321	0.976464	5.94842e-05	0.0119124	0.00669056	5.324	OID20971	no_MHC	UKB
192056	rs192170212	10	88776239	SNCG	ENSG00000173267	depression_Als_noukb_included	C	1570	rs3802666	unconditioned	1.3898e-11	0.983144	1.69587e-13	0.0119917	0.00486455	24.9993	OID20971	no_MHC	UKB
192057	rs192170212	10	88776239	SNCG	ENSG00000173267	depression_Als_noukb_included	C	1571	rs3874064	unconditioned	4.64784e-05	0.973507	5.67601e-07	0.011874	0.0145724	9.97652	OID20971	no_MHC	UKB
192058	rs192170212	10	88776239	SNCG	ENSG00000173267	depression_Als_noukb_included	C	1570	rs4933416	unconditioned	3.34054e-08	0.977007	4.0762e-10	0.0119106	0.011082	17.2145	OID20971	no_MHC	UKB
192059	rs192170212	10	88776239	SNCG	ENSG00000173267	depression_Als_noukb_included	C	1603	rs4933420	unconditioned	6.64716e-45	0.956035	8.44681e-47	0.0121169	0.0318477	101.722	OID20971	no_MHC	UKB
192060	rs192170212	10	88776239	SNCG	ENSG00000173267	depression_Als_noukb_included	C	1578	rs61857025	unconditioned	2.60019e-21	0.983722	3.18142e-23	0.0120319	0.00424632	47.3987	OID20971	no_MHC	UKB
192061	rs192170212	10	88776239	SNCG	ENSG00000173267	depression_Als_noukb_included	C	1574	rs71475367	unconditioned	2.07024e-06	0.984452	2.52858e-08	0.0120205	0.00352559	13.0878	OID20971	no_MHC	UKB
192062	rs192170212	10	88776239	SNCG	ENSG00000173267	depression_Als_noukb_included	C	1570	rs72807990	unconditioned	1.07083e-06	0.963522	1.3089e-08	0.0117526	0.0247247	13.7471	OID20971	no_MHC	UKB
192063	rs192170212	10	88776239	SNCG	ENSG00000173267	depression_Als_noukb_included	C	1578	rs7900271	unconditioned	3.54199e-51	0.975936	4.35092e-53	0.0119761	0.0120875	116.167	OID20971	no_MHC	UKB
192064	rs192170212	10	88776239	SNCG	ENSG00000173267	depression_Als_noukb_included	C	1579	rs9421560	unconditioned	7.0618e-22	0.985615	8.63766e-24	0.0120532	0.00233208	48.7022	OID20971	no_MHC	UKB
192065	rs192170212	10	88776239	SNCG	ENSG00000173267	depression_Als_ukb_included	C	1942	unconditioned	unconditioned	0	0.979622	0	0.0139131	0.00646448	7660.18	OID20971	no_MHC	UKB
192066	rs192170212	10	88776239	SNCG	ENSG00000173267	depression_Als_ukb_included	C	1601	rs10887659	unconditioned	2.15368e-09	0.988481	1.99587e-11	0.00915813	0.00236042	19.9561	OID20971	no_MHC	UKB
192067	rs192170212	10	88776239	SNCG	ENSG00000173267	depression_Als_ukb_included	C	1587	rs112324711	unconditioned	7.94679e-12	0.987931	7.35325e-14	0.0091385	0.00293085	25.5583	OID20971	no_MHC	UKB
192068	rs192170212	10	88776239	SNCG	ENSG00000173267	depression_Als_ukb_included	C	1586	rs112793106	unconditioned	2.96649e-11	0.979286	2.74335e-13	0.00904456	0.0116699	24.2411	OID20971	no_MHC	UKB
192069	rs192170212	10	88776239	SNCG	ENSG00000173267	depression_Als_ukb_included	C	1588	rs113790515	unconditioned	5.36003e-11	0.985891	4.9624e-13	0.00912256	0.00498622	23.6495	OID20971	no_MHC	UKB
192070	rs192170212	10	88776239	SNCG	ENSG00000173267	depression_Als_ukb_included	C	1587	rs116852149	unconditioned	1.17313e-05	0.985634	1.08543e-07	0.0091143	0.00523946	11.3533	OID20971	no_MHC	UKB
192071	rs192170212	10	88776239	SNCG	ENSG00000173267	depression_Als_ukb_included	C	1598	rs117778404	unconditioned	5.6841e-29	0.98235	5.34763e-31	0.00923359	0.00841634	65.0373	OID20971	no_MHC	UKB
192072	rs192170212	10	88776239	SNCG	ENSG00000173267	depression_Als_ukb_included	C	1599	rs117926349	unconditioned	1.11017e-16	0.979813	1.03343e-18	0.00910971	0.011077	36.7368	OID20971	no_MHC	UKB
192073	rs192170212	10	88776239	SNCG	ENSG00000173267	depression_Als_ukb_included	C	1603	rs11813415	unconditioned	3.79155e-58	0.985971	3.62265e-60	0.00941587	0.00461311	132.217	OID20971	no_MHC	UKB
192074	rs192170212	10	88776239	SNCG	ENSG00000173267	depression_Als_ukb_included	C	1595	rs11816363	unconditioned	4.65154e-08	0.973323	4.3346e-10	0.00905243	0.0176242	16.8835	OID20971	no_MHC	UKB
192075	rs192170212	10	88776239	SNCG	ENSG00000173267	depression_Als_ukb_included	C	1611	rs1240402	unconditioned	2.04911e-05	0.985189	1.92362e-07	0.00924301	0.00554701	10.7955	OID20971	no_MHC	UKB
192076	rs192170212	10	88776239	SNCG	ENSG00000173267	depression_Als_ukb_included	C	1592	rs12412621	unconditioned	8.43281e-17	0.987649	7.85197e-19	0.00919305	0.00315824	37.0118	OID20971	no_MHC	UKB
192077	rs192170212	10	88776239	SNCG	ENSG00000173267	depression_Als_ukb_included	C	1589	rs12412718	unconditioned	1.9602e-06	0.984106	1.81597e-08	0.0091102	0.00678149	13.1425	OID20971	no_MHC	UKB
192078	rs192170212	10	88776239	SNCG	ENSG00000173267	depression_Als_ukb_included	C	1601	rs12766944	unconditioned	7.07393e-16	0.988973	6.59167e-18	0.0092137	0.00181359	34.8849	OID20971	no_MHC	UKB
192079	rs192170212	10	88776239	SNCG	ENSG00000173267	depression_Als_ukb_included	C	1604	rs12768022	unconditioned	7.24686e-91	0.986517	6.77325e-93	0.00921618	0.00426648	207.555	OID20971	no_MHC	UKB
192080	rs192170212	10	88776239	SNCG	ENSG00000173267	depression_Als_ukb_included	C	1585	rs12770053	unconditioned	5.74306e-19	0.988765	5.30421e-21	0.00913	0.00210495	42.0011	OID20971	no_MHC	UKB
192081	rs192170212	10	88776239	SNCG	ENSG00000173267	depression_Als_ukb_included	C	1588	rs141631853	unconditioned	8.11038e-18	0.985488	7.50238e-20	0.0091107	0.00540105	39.3534	OID20971	no_MHC	UKB
192082	rs192170212	10	88776239	SNCG	ENSG00000173267	depression_Als_ukb_included	C	1594	rs143349353	unconditioned	2.63091e-29	0.983557	2.44367e-31	0.00912825	0.00731462	65.8076	OID20971	no_MHC	UKB
192083	rs192170212	10	88776239	SNCG	ENSG00000173267	depression_Als_ukb_included	C	1587	rs144921160	unconditioned	8.72523e-08	0.982565	8.06777e-10	0.00907691	0.00835787	16.2545	OID20971	no_MHC	UKB
192084	rs192170212	10	88776239	SNCG	ENSG00000173267	depression_Als_ukb_included	C	1585	rs2784707	unconditioned	0.000606925	0.971385	5.60549e-06	0.00895254	0.0190498	7.4071	OID20971	no_MHC	UKB
192085	rs192170212	10	88776239	SNCG	ENSG00000173267	depression_Als_ukb_included	C	1588	rs34495588	unconditioned	0.00489836	0.982852	4.52727e-05	0.00908081	0.00312393	5.31885	OID20971	no_MHC	UKB
192086	rs192170212	10	88776239	SNCG	ENSG00000173267	depression_Als_ukb_included	C	1586	rs3802666	unconditioned	1.39245e-11	0.985014	1.28688e-13	0.00909747	0.00588811	24.9974	OID20971	no_MHC	UKB
192087	rs192170212	10	88776239	SNCG	ENSG00000173267	depression_Als_ukb_included	C	1587	rs3874064	unconditioned	4.65226e-05	0.974445	4.30474e-07	0.00900002	0.0165085	9.97557	OID20971	no_MHC	UKB
192088	rs192170212	10	88776239	SNCG	ENSG00000173267	depression_Als_ukb_included	C	1586	rs4933416	unconditioned	3.36111e-08	0.983032	3.10717e-10	0.00907975	0.00788782	17.2084	OID20971	no_MHC	UKB
192089	rs192170212	10	88776239	SNCG	ENSG00000173267	depression_Als_ukb_included	C	1619	rs4933420	unconditioned	6.5912e-45	0.947985	6.66945e-47	0.00954993	0.0424654	101.731	OID20971	no_MHC	UKB
192090	rs192170212	10	88776239	SNCG	ENSG00000173267	depression_Als_ukb_included	C	1594	rs61857025	unconditioned	2.61161e-21	0.988039	2.4279e-23	0.0091826	0.0027782	47.3943	OID20971	no_MHC	UKB
192091	rs192170212	10	88776239	SNCG	ENSG00000173267	depression_Als_ukb_included	C	1590	rs71475367	unconditioned	2.07847e-06	0.98836	1.92211e-08	0.00913755	0.00250037	13.0839	OID20971	no_MHC	UKB
192092	rs192170212	10	88776239	SNCG	ENSG00000173267	depression_Als_ukb_included	C	1586	rs72807990	unconditioned	1.09427e-06	0.984619	1.01136e-08	0.00909385	0.00628653	13.7254	OID20971	no_MHC	UKB
192093	rs192170212	10	88776239	SNCG	ENSG00000173267	depression_Als_ukb_included	C	1594	rs7900271	unconditioned	3.57951e-51	0.986315	3.33339e-53	0.00918045	0.00450493	116.157	OID20971	no_MHC	UKB
192094	rs192170212	10	88776239	SNCG	ENSG00000173267	depression_Als_ukb_included	C	1595	rs9421560	unconditioned	7.0859e-22	0.988972	6.57128e-24	0.00916962	0.00185828	48.6988	OID20971	no_MHC	UKB
192095	rs192170212	10	88776239	SNCG	ENSG00000173267	schizophrenia	C	2000	unconditioned	unconditioned	0	0.919104	0	0.0761272	0.00476876	7660.28	OID20971	no_MHC	UKB
192096	rs192170212	10	88776239	SNCG	ENSG00000173267	schizophrenia	C	1613	rs10887659	unconditioned	2.02531e-09	0.929583	1.43158e-10	0.0657025	0.00471434	20.0175	OID20971	no_MHC	UKB
192097	rs192170212	10	88776239	SNCG	ENSG00000173267	schizophrenia	C	1598	rs112324711	unconditioned	7.45437e-12	0.926732	5.26358e-13	0.0654292	0.00783917	25.6222	OID20971	no_MHC	UKB
192098	rs192170212	10	88776239	SNCG	ENSG00000173267	schizophrenia	C	1597	rs112793106	unconditioned	2.72913e-11	0.900871	1.92787e-12	0.0636026	0.0355266	24.3245	OID20971	no_MHC	UKB
192099	rs192170212	10	88776239	SNCG	ENSG00000173267	schizophrenia	C	1599	rs113790515	unconditioned	4.97207e-11	0.914558	3.51194e-12	0.0645775	0.020864	23.7246	OID20971	no_MHC	UKB
192100	rs192170212	10	88776239	SNCG	ENSG00000173267	schizophrenia	C	1598	rs116852149	unconditioned	1.0968e-05	0.921507	7.75555e-07	0.0651473	0.0133342	11.4205	OID20971	no_MHC	UKB
192101	rs192170212	10	88776239	SNCG	ENSG00000173267	schizophrenia	C	1609	rs117778404	unconditioned	5.35409e-29	0.925271	3.7842e-30	0.0653877	0.00934104	65.0971	OID20971	no_MHC	UKB
192102	rs192170212	10	88776239	SNCG	ENSG00000173267	schizophrenia	C	1611	rs117926349	unconditioned	1.03518e-16	0.913615	7.3222e-18	0.0646013	0.0217836	36.8068	OID20971	no_MHC	UKB
192103	rs192170212	10	88776239	SNCG	ENSG00000173267	schizophrenia	C	1613	rs11813415	unconditioned	3.53159e-58	0.918345	2.49834e-59	0.0649497	0.0167049	132.288	OID20971	no_MHC	UKB
192104	rs192170212	10	88776239	SNCG	ENSG00000173267	schizophrenia	C	1606	rs11816363	unconditioned	4.41708e-08	0.924267	3.12229e-09	0.0653231	0.0104102	16.9352	OID20971	no_MHC	UKB
192105	rs192170212	10	88776239	SNCG	ENSG00000173267	schizophrenia	C	1622	rs1240402	unconditioned	1.92244e-05	0.924341	1.36342e-06	0.0655452	0.0100929	10.8593	OID20971	no_MHC	UKB
192106	rs192170212	10	88776239	SNCG	ENSG00000173267	schizophrenia	C	1603	rs12412621	unconditioned	7.90761e-17	0.926171	5.58682e-18	0.0654268	0.00840189	37.0761	OID20971	no_MHC	UKB
192107	rs192170212	10	88776239	SNCG	ENSG00000173267	schizophrenia	C	1600	rs12412718	unconditioned	1.85136e-06	0.929495	1.30759e-07	0.065644	0.00485856	13.1996	OID20971	no_MHC	UKB
192108	rs192170212	10	88776239	SNCG	ENSG00000173267	schizophrenia	C	1612	rs12766944	unconditioned	6.65011e-16	0.929756	4.70664e-17	0.0657994	0.00444437	34.9467	OID20971	no_MHC	UKB
192109	rs192170212	10	88776239	SNCG	ENSG00000173267	schizophrenia	C	1615	rs12768022	unconditioned	6.80287e-91	0.925831	4.81409e-92	0.0655083	0.00866024	207.618	OID20971	no_MHC	UKB
192110	rs192170212	10	88776239	SNCG	ENSG00000173267	schizophrenia	C	1596	rs12770053	unconditioned	5.39272e-19	0.928469	3.80733e-20	0.0655451	0.00598576	42.0641	OID20971	no_MHC	UKB
192111	rs192170212	10	88776239	SNCG	ENSG00000173267	schizophrenia	C	1599	rs141631853	unconditioned	7.3996e-18	0.899071	5.22826e-19	0.0634872	0.037442	39.4451	OID20971	no_MHC	UKB
192112	rs192170212	10	88776239	SNCG	ENSG00000173267	schizophrenia	C	1605	rs143349353	unconditioned	2.45293e-29	0.916728	1.73687e-30	0.0648935	0.018379	65.8777	OID20971	no_MHC	UKB
192113	rs192170212	10	88776239	SNCG	ENSG00000173267	schizophrenia	C	1598	rs144921160	unconditioned	8.20701e-08	0.924217	5.79583e-09	0.065258	0.0105252	16.3157	OID20971	no_MHC	UKB
192114	rs192170212	10	88776239	SNCG	ENSG00000173267	schizophrenia	C	1596	rs2784707	unconditioned	0.000572231	0.916017	4.04003e-05	0.0646533	0.0187168	7.46597	OID20971	no_MHC	UKB
192115	rs192170212	10	88776239	SNCG	ENSG00000173267	schizophrenia	C	1599	rs34495588	unconditioned	0.00457811	0.918653	0.00032336	0.0648745	0.011571	5.38647	OID20971	no_MHC	UKB
192116	rs192170212	10	88776239	SNCG	ENSG00000173267	schizophrenia	C	1597	rs3802666	unconditioned	1.30609e-11	0.923953	9.22266e-13	0.0652322	0.0108151	25.0614	OID20971	no_MHC	UKB
192117	rs192170212	10	88776239	SNCG	ENSG00000173267	schizophrenia	C	1598	rs3874064	unconditioned	4.37953e-05	0.917278	3.09279e-06	0.0647596	0.0179156	10.036	OID20971	no_MHC	UKB
192118	rs192170212	10	88776239	SNCG	ENSG00000173267	schizophrenia	C	1597	rs4933416	unconditioned	3.1193e-08	0.912267	2.20241e-09	0.0643881	0.0233449	17.2831	OID20971	no_MHC	UKB
192119	rs192170212	10	88776239	SNCG	ENSG00000173267	schizophrenia	C	1629	rs4933420	unconditioned	6.45817e-45	0.928907	4.57326e-46	0.065774	0.00531874	101.751	OID20971	no_MHC	UKB
192120	rs192170212	10	88776239	SNCG	ENSG00000173267	schizophrenia	C	1605	rs61857025	unconditioned	2.36109e-21	0.893276	1.67018e-22	0.0631445	0.0435792	47.4952	OID20971	no_MHC	UKB
192121	rs192170212	10	88776239	SNCG	ENSG00000173267	schizophrenia	C	1601	rs71475367	unconditioned	1.93569e-06	0.920496	1.36792e-07	0.0650357	0.0144665	13.155	OID20971	no_MHC	UKB
192122	rs192170212	10	88776239	SNCG	ENSG00000173267	schizophrenia	C	1597	rs72807990	unconditioned	1.02301e-06	0.920487	7.22423e-08	0.0649876	0.0145243	13.7928	OID20971	no_MHC	UKB
192123	rs192170212	10	88776239	SNCG	ENSG00000173267	schizophrenia	C	1605	rs7900271	unconditioned	3.11361e-51	0.857754	2.20605e-52	0.0606919	0.0815542	116.296	OID20971	no_MHC	UKB
192124	rs192170212	10	88776239	SNCG	ENSG00000173267	schizophrenia	C	1606	rs9421560	unconditioned	6.63791e-22	0.926476	4.69081e-23	0.0654633	0.00806048	48.7641	OID20971	no_MHC	UKB
192125	rs4933405	10	88455879	SNCG	ENSG00000173267	anxiety_pgc_2026	C	2750	unconditioned	unconditioned	0	0.877322	0	0.120055	0.00262313	7660.27	OID20971	no_MHC	UKB
192126	rs4933405	10	88455879	SNCG	ENSG00000173267	anxiety_pgc_2026	C	2438	rs10887617	unconditioned	0.00153534	0.877609	0.000197799	0.113056	0.0076022	6.479	OID20971	no_MHC	UKB
192127	rs4933405	10	88455879	SNCG	ENSG00000173267	anxiety_pgc_2026	C	2429	rs112324711	unconditioned	2.76675e-07	0.880076	3.56215e-08	0.113302	0.00662151	15.1004	OID20971	no_MHC	UKB
192128	rs4933405	10	88455879	SNCG	ENSG00000173267	anxiety_pgc_2026	C	2429	rs112793106	unconditioned	0.00548062	0.848547	0.000705902	0.109257	0.0360101	5.20654	OID20971	no_MHC	UKB
192129	rs4933405	10	88455879	SNCG	ENSG00000173267	anxiety_pgc_2026	C	2428	rs112984732	unconditioned	9.46678e-18	0.880424	1.21881e-18	0.113345	0.00623143	39.1987	OID20971	no_MHC	UKB
192130	rs4933405	10	88455879	SNCG	ENSG00000173267	anxiety_pgc_2026	C	2430	rs116852149	unconditioned	0.00284265	0.874516	0.000366074	0.11261	0.00966597	5.86302	OID20971	no_MHC	UKB
192131	rs4933405	10	88455879	SNCG	ENSG00000173267	anxiety_pgc_2026	C	2437	rs117778404	unconditioned	1.78709e-25	0.878535	2.30155e-26	0.113136	0.00832913	56.984	OID20971	no_MHC	UKB
192132	rs4933405	10	88455879	SNCG	ENSG00000173267	anxiety_pgc_2026	C	2434	rs117926349	unconditioned	3.97548e-15	0.880025	5.12052e-16	0.113343	0.00663262	33.1586	OID20971	no_MHC	UKB
192133	rs4933405	10	88455879	SNCG	ENSG00000173267	anxiety_pgc_2026	C	2438	rs11813415	unconditioned	7.07526e-24	0.882377	9.11294e-25	0.113646	0.00397628	53.3054	OID20971	no_MHC	UKB
192134	rs4933405	10	88455879	SNCG	ENSG00000173267	anxiety_pgc_2026	C	2450	rs11814254	unconditioned	5.398e-07	0.875355	6.96708e-08	0.112968	0.0116756	14.4321	OID20971	no_MHC	UKB
192135	rs4933405	10	88455879	SNCG	ENSG00000173267	anxiety_pgc_2026	C	2434	rs11816363	unconditioned	3.35615e-30	0.880554	4.32198e-31	0.11339	0.00605647	67.8668	OID20971	no_MHC	UKB
192136	rs4933405	10	88455879	SNCG	ENSG00000173267	anxiety_pgc_2026	C	2433	rs1240380	unconditioned	1.50988e-06	0.818486	1.94637e-07	0.105434	0.0760783	13.4035	OID20971	no_MHC	UKB
192137	rs4933405	10	88455879	SNCG	ENSG00000173267	anxiety_pgc_2026	C	2440	rs1240403	unconditioned	4.83175e-14	0.872279	6.23488e-15	0.112543	0.0151771	30.661	OID20971	no_MHC	UKB
192138	rs4933405	10	88455879	SNCG	ENSG00000173267	anxiety_pgc_2026	C	2431	rs12412621	unconditioned	9.31857e-29	0.883892	1.1998e-29	0.113802	0.00230608	64.543	OID20971	no_MHC	UKB
192139	rs4933405	10	88455879	SNCG	ENSG00000173267	anxiety_pgc_2026	C	2430	rs12412718	unconditioned	7.7422e-08	0.662761	9.98027e-09	0.0851827	0.252057	16.374	OID20971	no_MHC	UKB
192140	rs4933405	10	88455879	SNCG	ENSG00000173267	anxiety_pgc_2026	C	2443	rs12768022	unconditioned	1.43421e-45	0.88104	1.8474e-46	0.113481	0.00547878	103.256	OID20971	no_MHC	UKB
192141	rs4933405	10	88455879	SNCG	ENSG00000173267	anxiety_pgc_2026	C	2429	rs12770053	unconditioned	3.66714e-15	0.8361	4.72138e-16	0.10759	0.0563098	33.2394	OID20971	no_MHC	UKB
192142	rs4933405	10	88455879	SNCG	ENSG00000173267	anxiety_pgc_2026	C	2429	rs141631853	unconditioned	2.32988e-12	0.802369	3.00235e-13	0.103302	0.0943293	26.7852	OID20971	no_MHC	UKB
192143	rs4933405	10	88455879	SNCG	ENSG00000173267	anxiety_pgc_2026	C	2435	rs143349353	unconditioned	1.38076e-31	0.872229	1.78102e-32	0.112492	0.0152795	71.0575	OID20971	no_MHC	UKB
192144	rs4933405	10	88455879	SNCG	ENSG00000173267	anxiety_pgc_2026	C	2429	rs144364889	unconditioned	0.000416078	0.878932	5.3572e-05	0.113159	0.00743869	7.78464	OID20971	no_MHC	UKB
192145	rs4933405	10	88455879	SNCG	ENSG00000173267	anxiety_pgc_2026	C	2428	rs2784707	unconditioned	3.2983e-15	0.883697	4.24642e-16	0.11377	0.00253354	33.3454	OID20971	no_MHC	UKB
192146	rs4933405	10	88455879	SNCG	ENSG00000173267	anxiety_pgc_2026	C	2429	rs3802666	unconditioned	7.34452e-34	0.871406	9.45712e-35	0.11219	0.0164044	76.2939	OID20971	no_MHC	UKB
192147	rs4933405	10	88455879	SNCG	ENSG00000173267	anxiety_pgc_2026	C	2430	rs3874064	unconditioned	1.56642e-06	0.877731	2.01709e-07	0.113017	0.00925027	13.3667	OID20971	no_MHC	UKB
192148	rs4933405	10	88455879	SNCG	ENSG00000173267	anxiety_pgc_2026	C	2428	rs4933416	unconditioned	1.03177e-07	0.801815	1.32835e-08	0.103135	0.09505	16.0868	OID20971	no_MHC	UKB
192149	rs4933405	10	88455879	SNCG	ENSG00000173267	anxiety_pgc_2026	C	2437	rs4933420	unconditioned	2.58573e-16	0.883947	3.33032e-17	0.113847	0.00220649	35.8914	OID20971	no_MHC	UKB
192150	rs4933405	10	88455879	SNCG	ENSG00000173267	anxiety_pgc_2026	C	2430	rs61857812	unconditioned	0.000146523	0.880594	1.88663e-05	0.113379	0.00586119	8.82833	OID20971	no_MHC	UKB
192151	rs4933405	10	88455879	SNCG	ENSG00000173267	anxiety_pgc_2026	C	2431	rs61857813	unconditioned	0.000158547	0.873333	2.04197e-05	0.112465	0.0140237	8.74946	OID20971	no_MHC	UKB
192152	rs4933405	10	88455879	SNCG	ENSG00000173267	anxiety_pgc_2026	C	2430	rs72807990	unconditioned	3.38579e-09	0.878495	4.35947e-10	0.113105	0.00840054	19.5037	OID20971	no_MHC	UKB
192153	rs4933405	10	88455879	SNCG	ENSG00000173267	anxiety_pgc_2026	C	2436	rs7900271	unconditioned	1.64236e-12	0.874351	2.11577e-13	0.112626	0.0130237	27.1349	OID20971	no_MHC	UKB
192154	rs4933405	10	88455879	SNCG	ENSG00000173267	anxiety_pgc_2026	C	2443	rs873110	unconditioned	0.00417347	0.875188	0.000537606	0.11273	0.00737056	5.47901	OID20971	no_MHC	UKB
192155	rs4933405	10	88455879	SNCG	ENSG00000173267	anxiety_pgc_2026	C	2437	rs9421560	unconditioned	3.57588e-34	0.883595	4.60569e-35	0.113803	0.00260129	77.0137	OID20971	no_MHC	UKB
192156	rs4933405	10	88455879	SNCG	ENSG00000173267	bipolar	C	2819	unconditioned	unconditioned	0	0.907036	0	0.0867363	0.00622792	7660.23	OID20971	no_MHC	UKB
192157	rs4933405	10	88455879	SNCG	ENSG00000173267	bipolar	C	2485	rs10887617	unconditioned	0.00159519	0.911964	0.0001267	0.0724198	0.0138945	6.44076	OID20971	no_MHC	UKB
192158	rs4933405	10	88455879	SNCG	ENSG00000173267	bipolar	C	2476	rs112324711	unconditioned	2.77483e-07	0.882595	2.2005e-08	0.0699443	0.0474607	15.0975	OID20971	no_MHC	UKB
192159	rs4933405	10	88455879	SNCG	ENSG00000173267	bipolar	C	2476	rs112793106	unconditioned	0.00582548	0.901967	0.00046207	0.0715227	0.0202228	5.14551	OID20971	no_MHC	UKB
192160	rs4933405	10	88455879	SNCG	ENSG00000173267	bipolar	C	2475	rs112984732	unconditioned	9.76484e-18	0.908224	7.74321e-19	0.0719996	0.019776	39.1677	OID20971	no_MHC	UKB
192161	rs4933405	10	88455879	SNCG	ENSG00000173267	bipolar	C	2478	rs116852149	unconditioned	0.00295253	0.908316	0.000234443	0.0721078	0.0163897	5.82509	OID20971	no_MHC	UKB
192162	rs4933405	10	88455879	SNCG	ENSG00000173267	bipolar	C	2484	rs117778404	unconditioned	1.86486e-25	0.916844	1.4803e-26	0.0727674	0.0103884	56.9414	OID20971	no_MHC	UKB
192163	rs4933405	10	88455879	SNCG	ENSG00000173267	bipolar	C	2481	rs117926349	unconditioned	4.13908e-15	0.916304	3.28649e-16	0.0727448	0.0109515	33.1183	OID20971	no_MHC	UKB
192164	rs4933405	10	88455879	SNCG	ENSG00000173267	bipolar	C	2485	rs11813415	unconditioned	7.39085e-24	0.921673	5.86846e-25	0.0731773	0.00514955	53.2618	OID20971	no_MHC	UKB
192165	rs4933405	10	88455879	SNCG	ENSG00000173267	bipolar	C	2497	rs11814254	unconditioned	5.48361e-07	0.889338	4.40234e-08	0.0713584	0.0393033	14.4163	OID20971	no_MHC	UKB
192166	rs4933405	10	88455879	SNCG	ENSG00000173267	bipolar	C	2481	rs11816363	unconditioned	3.47749e-30	0.91261	2.76033e-31	0.0724253	0.0149643	67.8312	OID20971	no_MHC	UKB
192167	rs4933405	10	88455879	SNCG	ENSG00000173267	bipolar	C	2480	rs1240380	unconditioned	1.63927e-06	0.88856	1.30168e-07	0.0705159	0.040922	13.3213	OID20971	no_MHC	UKB
192168	rs4933405	10	88455879	SNCG	ENSG00000173267	bipolar	C	2487	rs1240403	unconditioned	4.93947e-14	0.891878	3.95918e-15	0.0714509	0.0366711	30.6389	OID20971	no_MHC	UKB
192169	rs4933405	10	88455879	SNCG	ENSG00000173267	bipolar	C	2478	rs12412621	unconditioned	9.70261e-29	0.920244	7.69568e-30	0.0729829	0.00677319	64.5026	OID20971	no_MHC	UKB
192170	rs4933405	10	88455879	SNCG	ENSG00000173267	bipolar	C	2477	rs12412718	unconditioned	1.07436e-07	0.919624	8.52081e-09	0.0729283	0.00744711	16.0464	OID20971	no_MHC	UKB
192171	rs4933405	10	88455879	SNCG	ENSG00000173267	bipolar	C	2489	rs12768022	unconditioned	1.48613e-45	0.913063	1.1861e-46	0.0728588	0.0140781	103.22	OID20971	no_MHC	UKB
192172	rs4933405	10	88455879	SNCG	ENSG00000173267	bipolar	C	2476	rs12770053	unconditioned	4.04002e-15	0.921035	3.20383e-16	0.0730343	0.00593094	33.1425	OID20971	no_MHC	UKB
192173	rs4933405	10	88455879	SNCG	ENSG00000173267	bipolar	C	2476	rs141631853	unconditioned	2.65113e-12	0.913094	2.10268e-13	0.0724055	0.0145008	26.656	OID20971	no_MHC	UKB
192174	rs4933405	10	88455879	SNCG	ENSG00000173267	bipolar	C	2482	rs143349353	unconditioned	1.43204e-31	0.905563	1.13754e-32	0.0719107	0.0225264	71.021	OID20971	no_MHC	UKB
192175	rs4933405	10	88455879	SNCG	ENSG00000173267	bipolar	C	2476	rs144364889	unconditioned	0.000432819	0.914271	3.43273e-05	0.0724989	0.0127627	7.74519	OID20971	no_MHC	UKB
192176	rs4933405	10	88455879	SNCG	ENSG00000173267	bipolar	C	2475	rs2784707	unconditioned	3.43771e-15	0.920945	2.726e-16	0.073022	0.0060335	33.304	OID20971	no_MHC	UKB
192177	rs4933405	10	88455879	SNCG	ENSG00000173267	bipolar	C	2476	rs3802666	unconditioned	7.7452e-34	0.918877	6.1424e-35	0.072864	0.00825946	76.2408	OID20971	no_MHC	UKB
192178	rs4933405	10	88455879	SNCG	ENSG00000173267	bipolar	C	2477	rs3874064	unconditioned	1.64204e-06	0.919993	1.30283e-07	0.0729871	0.00701816	13.3196	OID20971	no_MHC	UKB
192179	rs4933405	10	88455879	SNCG	ENSG00000173267	bipolar	C	2475	rs4933416	unconditioned	1.16566e-07	0.905999	9.24335e-09	0.0718207	0.0221804	15.9648	OID20971	no_MHC	UKB
192180	rs4933405	10	88455879	SNCG	ENSG00000173267	bipolar	C	2485	rs4933420	unconditioned	2.69693e-16	0.921826	2.14145e-17	0.073191	0.00498347	35.8492	OID20971	no_MHC	UKB
192181	rs4933405	10	88455879	SNCG	ENSG00000173267	bipolar	C	2477	rs61857812	unconditioned	0.000147867	0.888596	1.17381e-05	0.0704985	0.0407462	8.8192	OID20971	no_MHC	UKB
192182	rs4933405	10	88455879	SNCG	ENSG00000173267	bipolar	C	2478	rs61857813	unconditioned	0.000165092	0.909424	1.31012e-05	0.0721509	0.018247	8.70901	OID20971	no_MHC	UKB
192183	rs4933405	10	88455879	SNCG	ENSG00000173267	bipolar	C	2477	rs72807990	unconditioned	3.46325e-09	0.898673	2.7476e-10	0.0712669	0.0300598	19.4811	OID20971	no_MHC	UKB
192184	rs4933405	10	88455879	SNCG	ENSG00000173267	bipolar	C	2483	rs7900271	unconditioned	9.76845e-13	0.52009	8.02624e-14	0.0422956	0.437614	27.6544	OID20971	no_MHC	UKB
192185	rs4933405	10	88455879	SNCG	ENSG00000173267	bipolar	C	2489	rs873110	unconditioned	0.0043378	0.909961	0.000344545	0.0722637	0.013093	5.44039	OID20971	no_MHC	UKB
192186	rs4933405	10	88455879	SNCG	ENSG00000173267	bipolar	C	2484	rs9421560	unconditioned	3.72872e-34	0.921295	2.95987e-35	0.0731271	0.00557796	76.9718	OID20971	no_MHC	UKB
192187	rs4933405	10	88455879	SNCG	ENSG00000173267	bipolar_noukb	C	2805	unconditioned	unconditioned	0	0.900567	0	0.0923823	0.00705059	7660.24	OID20971	no_MHC	UKB
192188	rs4933405	10	88455879	SNCG	ENSG00000173267	bipolar_noukb	C	2485	rs10887617	unconditioned	0.00158074	0.903725	0.000139536	0.0797594	0.0147949	6.44986	OID20971	no_MHC	UKB
192189	rs4933405	10	88455879	SNCG	ENSG00000173267	bipolar_noukb	C	2476	rs112324711	unconditioned	2.72589e-07	0.867041	2.40257e-08	0.0763635	0.0565951	15.1153	OID20971	no_MHC	UKB
192190	rs4933405	10	88455879	SNCG	ENSG00000173267	bipolar_noukb	C	2476	rs112793106	unconditioned	0.00572932	0.887082	0.000505151	0.0781851	0.028498	5.16216	OID20971	no_MHC	UKB
192191	rs4933405	10	88455879	SNCG	ENSG00000173267	bipolar_noukb	C	2475	rs112984732	unconditioned	9.67906e-18	0.900229	8.53048e-19	0.0793197	0.020451	39.1766	OID20971	no_MHC	UKB
192192	rs4933405	10	88455879	SNCG	ENSG00000173267	bipolar_noukb	C	2478	rs116852149	unconditioned	0.00292494	0.899842	0.000258247	0.0794308	0.0175435	5.83448	OID20971	no_MHC	UKB
192193	rs4933405	10	88455879	SNCG	ENSG00000173267	bipolar_noukb	C	2484	rs117778404	unconditioned	1.84961e-25	0.909326	1.63184e-26	0.0802158	0.0104578	56.9497	OID20971	no_MHC	UKB
192194	rs4933405	10	88455879	SNCG	ENSG00000173267	bipolar_noukb	C	2481	rs117926349	unconditioned	4.10365e-15	0.908446	3.62089e-16	0.0801461	0.0114084	33.1269	OID20971	no_MHC	UKB
192195	rs4933405	10	88455879	SNCG	ENSG00000173267	bipolar_noukb	C	2485	rs11813415	unconditioned	7.33038e-24	0.914148	6.46791e-25	0.080654	0.00519798	53.27	OID20971	no_MHC	UKB
192196	rs4933405	10	88455879	SNCG	ENSG00000173267	bipolar_noukb	C	2497	rs11814254	unconditioned	5.47316e-07	0.887623	4.86955e-08	0.0789396	0.0334369	14.4182	OID20971	no_MHC	UKB
192197	rs4933405	10	88455879	SNCG	ENSG00000173267	bipolar_noukb	C	2481	rs11816363	unconditioned	3.45179e-30	0.905817	3.04484e-31	0.0798882	0.0142945	67.8387	OID20971	no_MHC	UKB
192198	rs4933405	10	88455879	SNCG	ENSG00000173267	bipolar_noukb	C	2480	rs1240380	unconditioned	1.63413e-06	0.885786	1.44194e-07	0.0781253	0.0360869	13.3244	OID20971	no_MHC	UKB
192199	rs4933405	10	88455879	SNCG	ENSG00000173267	bipolar_noukb	C	2487	rs1240403	unconditioned	4.92522e-14	0.889271	4.37768e-15	0.0790093	0.0317192	30.6418	OID20971	no_MHC	UKB
192200	rs4933405	10	88455879	SNCG	ENSG00000173267	bipolar_noukb	C	2478	rs12412621	unconditioned	9.62091e-29	0.912513	8.48109e-30	0.0804334	0.00705393	64.511	OID20971	no_MHC	UKB
192201	rs4933405	10	88455879	SNCG	ENSG00000173267	bipolar_noukb	C	2477	rs12412718	unconditioned	1.06568e-07	0.912217	9.39369e-09	0.0804017	0.00738158	16.0545	OID20971	no_MHC	UKB
192202	rs4933405	10	88455879	SNCG	ENSG00000173267	bipolar_noukb	C	2490	rs12768022	unconditioned	1.47531e-45	0.906576	1.30684e-46	0.0802919	0.0131324	103.227	OID20971	no_MHC	UKB
192203	rs4933405	10	88455879	SNCG	ENSG00000173267	bipolar_noukb	C	2476	rs12770053	unconditioned	4.00632e-15	0.913371	3.53113e-16	0.0804974	0.00613184	33.1509	OID20971	no_MHC	UKB
192204	rs4933405	10	88455879	SNCG	ENSG00000173267	bipolar_noukb	C	2476	rs141631853	unconditioned	2.62763e-12	0.904982	2.31626e-13	0.079759	0.0152588	26.6649	OID20971	no_MHC	UKB
192205	rs4933405	10	88455879	SNCG	ENSG00000173267	bipolar_noukb	C	2482	rs143349353	unconditioned	1.42168e-31	0.898802	1.2549e-32	0.0793144	0.0218833	71.0283	OID20971	no_MHC	UKB
192206	rs4933405	10	88455879	SNCG	ENSG00000173267	bipolar_noukb	C	2476	rs144364889	unconditioned	0.000433429	0.906973	3.82054e-05	0.0799342	0.0126215	7.74378	OID20971	no_MHC	UKB
192207	rs4933405	10	88455879	SNCG	ENSG00000173267	bipolar_noukb	C	2475	rs2784707	unconditioned	3.40967e-15	0.913457	3.00506e-16	0.0804999	0.00604356	33.3122	OID20971	no_MHC	UKB
192208	rs4933405	10	88455879	SNCG	ENSG00000173267	bipolar_noukb	C	2476	rs3802666	unconditioned	7.67285e-34	0.910308	6.76313e-35	0.0802284	0.00946387	76.2502	OID20971	no_MHC	UKB
192209	rs4933405	10	88455879	SNCG	ENSG00000173267	bipolar_noukb	C	2477	rs3874064	unconditioned	1.62972e-06	0.913117	1.43699e-07	0.0805067	0.00637433	13.3271	OID20971	no_MHC	UKB
192210	rs4933405	10	88455879	SNCG	ENSG00000173267	bipolar_noukb	C	2475	rs4933416	unconditioned	1.15754e-07	0.899661	1.02018e-08	0.079269	0.0210704	15.9718	OID20971	no_MHC	UKB
192211	rs4933405	10	88455879	SNCG	ENSG00000173267	bipolar_noukb	C	2485	rs4933420	unconditioned	2.67602e-16	0.914701	2.36123e-17	0.0807053	0.00459371	35.857	OID20971	no_MHC	UKB
192212	rs4933405	10	88455879	SNCG	ENSG00000173267	bipolar_noukb	C	2477	rs61857812	unconditioned	0.000146673	0.881439	1.29394e-05	0.0777191	0.0406822	8.82731	OID20971	no_MHC	UKB
192213	rs4933405	10	88455879	SNCG	ENSG00000173267	bipolar_noukb	C	2478	rs61857813	unconditioned	0.000163562	0.900992	1.44256e-05	0.0794449	0.0193849	8.71832	OID20971	no_MHC	UKB
192214	rs4933405	10	88455879	SNCG	ENSG00000173267	bipolar_noukb	C	2477	rs72807990	unconditioned	3.44513e-09	0.893952	3.03755e-10	0.078792	0.0272561	19.4863	OID20971	no_MHC	UKB
192215	rs4933405	10	88455879	SNCG	ENSG00000173267	bipolar_noukb	C	2483	rs7900271	unconditioned	1.22014e-12	0.649615	1.0943e-13	0.0579693	0.292416	27.4321	OID20971	no_MHC	UKB
192216	rs4933405	10	88455879	SNCG	ENSG00000173267	bipolar_noukb	C	2490	rs873110	unconditioned	0.00430344	0.902714	0.000379865	0.0796696	0.0129331	5.44834	OID20971	no_MHC	UKB
192217	rs4933405	10	88455879	SNCG	ENSG00000173267	bipolar_noukb	C	2484	rs9421560	unconditioned	3.69799e-34	0.913717	3.26211e-35	0.0805961	0.00568696	76.9801	OID20971	no_MHC	UKB
192218	rs4933405	10	88455879	SNCG	ENSG00000173267	depression_Als_noukb_included	C	2727	unconditioned	unconditioned	0	0.931895	0	0.0599767	0.008128	7660.21	OID20971	no_MHC	UKB
192219	rs4933405	10	88455879	SNCG	ENSG00000173267	depression_Als_noukb_included	C	2455	rs10887617	unconditioned	0.0016416	0.938491	9.42046e-05	0.0538501	0.00592319	6.41208	OID20971	no_MHC	UKB
192220	rs4933405	10	88455879	SNCG	ENSG00000173267	depression_Als_noukb_included	C	2446	rs112324711	unconditioned	2.95382e-07	0.939528	1.69331e-08	0.0538529	0.00661893	15.035	OID20971	no_MHC	UKB
192221	rs4933405	10	88455879	SNCG	ENSG00000173267	depression_Als_noukb_included	C	2446	rs112793106	unconditioned	0.00594105	0.919828	0.000340727	0.0527321	0.0211584	5.12587	OID20971	no_MHC	UKB
192222	rs4933405	10	88455879	SNCG	ENSG00000173267	depression_Als_noukb_included	C	2445	rs112984732	unconditioned	1.01041e-17	0.939779	5.79182e-19	0.053863	0.00635803	39.1336	OID20971	no_MHC	UKB
192223	rs4933405	10	88455879	SNCG	ENSG00000173267	depression_Als_noukb_included	C	2448	rs116852149	unconditioned	0.00301645	0.927965	0.000173079	0.0532293	0.0156166	5.80367	OID20971	no_MHC	UKB
192224	rs4933405	10	88455879	SNCG	ENSG00000173267	depression_Als_noukb_included	C	2454	rs117778404	unconditioned	1.91111e-25	0.93958	1.09739e-26	0.0539458	0.0064739	56.9169	OID20971	no_MHC	UKB
192225	rs4933405	10	88455879	SNCG	ENSG00000173267	depression_Als_noukb_included	C	2451	rs117926349	unconditioned	4.24942e-15	0.940727	2.43722e-16	0.0539493	0.00532375	33.092	OID20971	no_MHC	UKB
192226	rs4933405	10	88455879	SNCG	ENSG00000173267	depression_Als_noukb_included	C	2455	rs11813415	unconditioned	7.56279e-24	0.943118	4.34282e-25	0.0541544	0.00272799	53.2388	OID20971	no_MHC	UKB
192227	rs4933405	10	88455879	SNCG	ENSG00000173267	depression_Als_noukb_included	C	2467	rs11814254	unconditioned	5.78346e-07	0.937012	3.32802e-08	0.0539102	0.00907735	14.3631	OID20971	no_MHC	UKB
192228	rs4933405	10	88455879	SNCG	ENSG00000173267	depression_Als_noukb_included	C	2451	rs11816363	unconditioned	3.57657e-30	0.9386	2.05136e-31	0.0538264	0.00757331	67.8031	OID20971	no_MHC	UKB
192229	rs4933405	10	88455879	SNCG	ENSG00000173267	depression_Als_noukb_included	C	2450	rs1240380	unconditioned	1.73773e-06	0.941931	9.9654e-08	0.0540132	0.00405354	13.2629	OID20971	no_MHC	UKB
192230	rs4933405	10	88455879	SNCG	ENSG00000173267	depression_Als_noukb_included	C	2457	rs1240403	unconditioned	5.19958e-14	0.938836	2.9848e-15	0.0538864	0.0072778	30.5876	OID20971	no_MHC	UKB
192231	rs4933405	10	88455879	SNCG	ENSG00000173267	depression_Als_noukb_included	C	2448	rs12412621	unconditioned	9.93533e-29	0.94232	5.69629e-30	0.054023	0.00365688	64.4789	OID20971	no_MHC	UKB
192232	rs4933405	10	88455879	SNCG	ENSG00000173267	depression_Als_noukb_included	C	2447	rs12412718	unconditioned	1.07705e-07	0.921927	6.17732e-09	0.0528512	0.0252215	16.0439	OID20971	no_MHC	UKB
192233	rs4933405	10	88455879	SNCG	ENSG00000173267	depression_Als_noukb_included	C	2460	rs12768022	unconditioned	1.53019e-45	0.940396	8.79628e-47	0.054053	0.0055507	103.191	OID20971	no_MHC	UKB
192234	rs4933405	10	88455879	SNCG	ENSG00000173267	depression_Als_noukb_included	C	2446	rs12770053	unconditioned	4.13517e-15	0.942732	2.37054e-16	0.05404	0.00322814	33.1192	OID20971	no_MHC	UKB
192235	rs4933405	10	88455879	SNCG	ENSG00000173267	depression_Als_noukb_included	C	2446	rs141631853	unconditioned	2.72673e-12	0.939126	1.5632e-13	0.0538319	0.00704178	26.6279	OID20971	no_MHC	UKB
192236	rs4933405	10	88455879	SNCG	ENSG00000173267	depression_Als_noukb_included	C	2452	rs143349353	unconditioned	1.48355e-31	0.938091	8.51164e-33	0.0538134	0.00809516	70.9857	OID20971	no_MHC	UKB
192237	rs4933405	10	88455879	SNCG	ENSG00000173267	depression_Als_noukb_included	C	2446	rs144364889	unconditioned	0.000444808	0.939596	2.55002e-05	0.0538596	0.00607435	7.71787	OID20971	no_MHC	UKB
192238	rs4933405	10	88455879	SNCG	ENSG00000173267	depression_Als_noukb_included	C	2445	rs2784707	unconditioned	4.2884e-15	0.943707	2.45817e-16	0.0540923	0.00220114	33.0829	OID20971	no_MHC	UKB
192239	rs4933405	10	88455879	SNCG	ENSG00000173267	depression_Als_noukb_included	C	2446	rs3802666	unconditioned	7.93486e-34	0.941381	4.54875e-35	0.0539612	0.00465791	76.2166	OID20971	no_MHC	UKB
192240	rs4933405	10	88455879	SNCG	ENSG00000173267	depression_Als_noukb_included	C	2447	rs3874064	unconditioned	1.68135e-06	0.94202	9.63977e-08	0.0540054	0.00397286	13.2959	OID20971	no_MHC	UKB
192241	rs4933405	10	88455879	SNCG	ENSG00000173267	depression_Als_noukb_included	C	2445	rs4933416	unconditioned	1.20395e-07	0.935753	6.90122e-09	0.053628	0.0106185	15.9325	OID20971	no_MHC	UKB
192242	rs4933405	10	88455879	SNCG	ENSG00000173267	depression_Als_noukb_included	C	2455	rs4933420	unconditioned	2.68229e-16	0.916821	1.54262e-17	0.0526971	0.0304815	35.8547	OID20971	no_MHC	UKB
192243	rs4933405	10	88455879	SNCG	ENSG00000173267	depression_Als_noukb_included	C	2447	rs61857812	unconditioned	0.000156515	0.940568	8.97381e-06	0.0539224	0.0053445	8.76236	OID20971	no_MHC	UKB
192244	rs4933405	10	88455879	SNCG	ENSG00000173267	depression_Als_noukb_included	C	2447	rs61857813	unconditioned	0.000276124	0.933503	1.58352e-05	0.053522	0.0126829	8.19466	OID20971	no_MHC	UKB
192245	rs4933405	10	88455879	SNCG	ENSG00000173267	depression_Als_noukb_included	C	2447	rs72807990	unconditioned	3.55779e-09	0.9232	2.04046e-10	0.0529235	0.0238766	19.4541	OID20971	no_MHC	UKB
192246	rs4933405	10	88455879	SNCG	ENSG00000173267	depression_Als_noukb_included	C	2453	rs7900271	unconditioned	1.75408e-12	0.933903	1.00701e-13	0.0536026	0.0124942	27.0691	OID20971	no_MHC	UKB
192247	rs4933405	10	88455879	SNCG	ENSG00000173267	depression_Als_noukb_included	C	2460	rs873110	unconditioned	0.00445196	0.933807	0.000256044	0.0536979	0.00778698	5.41441	OID20971	no_MHC	UKB
192248	rs4933405	10	88455879	SNCG	ENSG00000173267	depression_Als_noukb_included	C	2454	rs9421560	unconditioned	3.81926e-34	0.94367	2.19034e-35	0.0541172	0.00221301	76.9478	OID20971	no_MHC	UKB
192249	rs4933405	10	88455879	SNCG	ENSG00000173267	depression_Als_ukb_included	C	2792	unconditioned	unconditioned	0	0.966731	0	0.02689	0.00637941	7660.17	OID20971	no_MHC	UKB
192250	rs4933405	10	88455879	SNCG	ENSG00000173267	depression_Als_ukb_included	C	2465	rs10887617	unconditioned	0.00169869	0.971044	3.91923e-05	0.0223992	0.00481919	6.3779	OID20971	no_MHC	UKB
192251	rs4933405	10	88455879	SNCG	ENSG00000173267	depression_Als_ukb_included	C	2456	rs112324711	unconditioned	3.05677e-07	0.972275	7.04329e-09	0.0223975	0.00532756	15.0007	OID20971	no_MHC	UKB
192252	rs4933405	10	88455879	SNCG	ENSG00000173267	depression_Als_ukb_included	C	2456	rs112793106	unconditioned	0.00620897	0.960949	0.000143051	0.0221291	0.01057	5.08176	OID20971	no_MHC	UKB
192253	rs4933405	10	88455879	SNCG	ENSG00000173267	depression_Als_ukb_included	C	2455	rs112984732	unconditioned	1.04394e-17	0.970963	2.40394e-19	0.0223521	0.00668493	39.1009	OID20971	no_MHC	UKB
192254	rs4933405	10	88455879	SNCG	ENSG00000173267	depression_Als_ukb_included	C	2458	rs116852149	unconditioned	0.0031491	0.968739	7.2613e-05	0.0223318	0.00570716	5.76064	OID20971	no_MHC	UKB
192255	rs4933405	10	88455879	SNCG	ENSG00000173267	depression_Als_ukb_included	C	2464	rs117778404	unconditioned	1.9714e-25	0.969224	4.56952e-27	0.0224573	0.00831884	56.8859	OID20971	no_MHC	UKB
192256	rs4933405	10	88455879	SNCG	ENSG00000173267	depression_Als_ukb_included	C	2461	rs117926349	unconditioned	4.3671e-15	0.966777	1.00846e-16	0.0223141	0.0109088	33.0647	OID20971	no_MHC	UKB
192257	rs4933405	10	88455879	SNCG	ENSG00000173267	depression_Als_ukb_included	C	2465	rs11813415	unconditioned	7.80128e-24	0.97286	1.8117e-25	0.0225882	0.00455189	53.2078	OID20971	no_MHC	UKB
192258	rs4933405	10	88455879	SNCG	ENSG00000173267	depression_Als_ukb_included	C	2477	rs11814254	unconditioned	5.99005e-07	0.971464	1.38873e-08	0.0225163	0.0060186	14.328	OID20971	no_MHC	UKB
192259	rs4933405	10	88455879	SNCG	ENSG00000173267	depression_Als_ukb_included	C	2461	rs11816363	unconditioned	3.65957e-30	0.960377	8.45202e-32	0.0221631	0.0174598	67.7802	OID20971	no_MHC	UKB
192260	rs4933405	10	88455879	SNCG	ENSG00000173267	depression_Als_ukb_included	C	2460	rs1240380	unconditioned	1.79771e-06	0.974445	4.14554e-08	0.0224678	0.00308501	13.229	OID20971	no_MHC	UKB
192261	rs4933405	10	88455879	SNCG	ENSG00000173267	depression_Als_ukb_included	C	2467	rs1240403	unconditioned	5.33872e-14	0.963956	1.23738e-15	0.0223283	0.0137157	30.5612	OID20971	no_MHC	UKB
192262	rs4933405	10	88455879	SNCG	ENSG00000173267	depression_Als_ukb_included	C	2458	rs12412621	unconditioned	1.02738e-28	0.974429	2.3679e-30	0.0224553	0.00311591	64.4454	OID20971	no_MHC	UKB
192263	rs4933405	10	88455879	SNCG	ENSG00000173267	depression_Als_ukb_included	C	2457	rs12412718	unconditioned	1.13725e-07	0.973462	2.62089e-09	0.0224301	0.00410786	15.9895	OID20971	no_MHC	UKB
192264	rs4933405	10	88455879	SNCG	ENSG00000173267	depression_Als_ukb_included	C	2470	rs12768022	unconditioned	1.57164e-45	0.965863	3.64231e-47	0.0223723	0.0117647	103.164	OID20971	no_MHC	UKB
192265	rs4933405	10	88455879	SNCG	ENSG00000173267	depression_Als_ukb_included	C	2456	rs12770053	unconditioned	4.27867e-15	0.975448	9.85876e-17	0.0224738	0.00207778	33.0851	OID20971	no_MHC	UKB
192266	rs4933405	10	88455879	SNCG	ENSG00000173267	depression_Als_ukb_included	C	2456	rs141631853	unconditioned	2.823e-12	0.972282	6.5022e-14	0.0223892	0.00532867	26.5932	OID20971	no_MHC	UKB
192267	rs4933405	10	88455879	SNCG	ENSG00000173267	depression_Als_ukb_included	C	2462	rs143349353	unconditioned	1.53467e-31	0.970388	3.5429e-33	0.0223949	0.00721668	70.9518	OID20971	no_MHC	UKB
192268	rs4933405	10	88455879	SNCG	ENSG00000173267	depression_Als_ukb_included	C	2456	rs144364889	unconditioned	0.000460603	0.972929	1.06085e-05	0.0224041	0.00419527	7.68297	OID20971	no_MHC	UKB
192269	rs4933405	10	88455879	SNCG	ENSG00000173267	depression_Als_ukb_included	C	2455	rs2784707	unconditioned	3.63823e-15	0.97467	8.37792e-17	0.0224413	0.00288822	33.2473	OID20971	no_MHC	UKB
192270	rs4933405	10	88455879	SNCG	ENSG00000173267	depression_Als_ukb_included	C	2456	rs3802666	unconditioned	8.19135e-34	0.971812	1.88675e-35	0.0223784	0.0058092	76.1848	OID20971	no_MHC	UKB
192271	rs4933405	10	88455879	SNCG	ENSG00000173267	depression_Als_ukb_included	C	2457	rs3874064	unconditioned	1.74064e-06	0.975243	4.0132e-08	0.0224828	0.002272	13.2613	OID20971	no_MHC	UKB
192272	rs4933405	10	88455879	SNCG	ENSG00000173267	depression_Als_ukb_included	C	2455	rs4933416	unconditioned	1.24787e-07	0.969886	2.87354e-09	0.0223262	0.00778787	15.8967	OID20971	no_MHC	UKB
192273	rs4933405	10	88455879	SNCG	ENSG00000173267	depression_Als_ukb_included	C	2465	rs4933420	unconditioned	2.73959e-16	0.936411	6.4148e-18	0.0218845	0.0417042	35.8336	OID20971	no_MHC	UKB
192274	rs4933405	10	88455879	SNCG	ENSG00000173267	depression_Als_ukb_included	C	2457	rs61857812	unconditioned	0.000162119	0.974241	3.73432e-06	0.022438	0.00315548	8.72718	OID20971	no_MHC	UKB
192275	rs4933405	10	88455879	SNCG	ENSG00000173267	depression_Als_ukb_included	C	2458	rs61857813	unconditioned	0.000176227	0.970759	4.06164e-06	0.0223672	0.00669326	8.64374	OID20971	no_MHC	UKB
192276	rs4933405	10	88455879	SNCG	ENSG00000173267	depression_Als_ukb_included	C	2457	rs72807990	unconditioned	3.74347e-09	0.97138	8.62797e-11	0.0223822	0.00623732	19.4033	OID20971	no_MHC	UKB
192277	rs4933405	10	88455879	SNCG	ENSG00000173267	depression_Als_ukb_included	C	2463	rs7900271	unconditioned	1.82759e-12	0.973039	4.22515e-14	0.0224909	0.00447016	27.028	OID20971	no_MHC	UKB
192278	rs4933405	10	88455879	SNCG	ENSG00000173267	depression_Als_ukb_included	C	2470	rs873110	unconditioned	0.00458653	0.961968	0.00010653	0.0223323	0.0110062	5.38463	OID20971	no_MHC	UKB
192279	rs4933405	10	88455879	SNCG	ENSG00000173267	depression_Als_ukb_included	C	2464	rs9421560	unconditioned	3.94937e-34	0.975819	9.11105e-36	0.0225101	0.00167092	76.9143	OID20971	no_MHC	UKB
192280	rs4933405	10	88455879	SNCG	ENSG00000173267	schizophrenia	C	2847	unconditioned	unconditioned	0	0.36862	0	0.629468	0.00191258	7661.13	OID20971	no_MHC	UKB
192281	rs4933405	10	88455879	SNCG	ENSG00000173267	schizophrenia	C	2486	rs10887617	unconditioned	0.000500403	0.28605	0.000838953	0.479344	0.233266	7.6001	OID20971	no_MHC	UKB
192282	rs4933405	10	88455879	SNCG	ENSG00000173267	schizophrenia	C	2477	rs112324711	unconditioned	1.17397e-07	0.373412	1.95814e-07	0.622835	0.00375256	15.9577	OID20971	no_MHC	UKB
192283	rs4933405	10	88455879	SNCG	ENSG00000173267	schizophrenia	C	2477	rs112793106	unconditioned	0.00237245	0.367282	0.00395723	0.61261	0.0137785	6.04383	OID20971	no_MHC	UKB
192284	rs4933405	10	88455879	SNCG	ENSG00000173267	schizophrenia	C	2476	rs112984732	unconditioned	3.96642e-18	0.368906	6.6158e-18	0.615302	0.0157914	40.0687	OID20971	no_MHC	UKB
192285	rs4933405	10	88455879	SNCG	ENSG00000173267	schizophrenia	C	2479	rs116852149	unconditioned	0.00120642	0.371122	0.00201259	0.619112	0.00654627	6.7201	OID20971	no_MHC	UKB
192286	rs4933405	10	88455879	SNCG	ENSG00000173267	schizophrenia	C	2485	rs117778404	unconditioned	7.59514e-26	0.373399	1.26688e-25	0.622833	0.00376837	57.8397	OID20971	no_MHC	UKB
192287	rs4933405	10	88455879	SNCG	ENSG00000173267	schizophrenia	C	2482	rs117926349	unconditioned	1.67801e-15	0.371467	2.79929e-15	0.619681	0.00885198	34.0212	OID20971	no_MHC	UKB
192288	rs4933405	10	88455879	SNCG	ENSG00000173267	schizophrenia	C	2486	rs11813415	unconditioned	2.98497e-24	0.372247	4.97957e-24	0.620982	0.00677115	54.1685	OID20971	no_MHC	UKB
192289	rs4933405	10	88455879	SNCG	ENSG00000173267	schizophrenia	C	2498	rs11814254	unconditioned	2.29737e-07	0.372579	3.83306e-07	0.621625	0.00579595	15.2863	OID20971	no_MHC	UKB
192290	rs4933405	10	88455879	SNCG	ENSG00000173267	schizophrenia	C	2482	rs11816363	unconditioned	1.4223e-30	0.373234	2.37242e-30	0.622556	0.00420962	68.7253	OID20971	no_MHC	UKB
192291	rs4933405	10	88455879	SNCG	ENSG00000173267	schizophrenia	C	2481	rs1240380	unconditioned	6.89183e-07	0.373576	1.14961e-06	0.623153	0.0032696	14.1878	OID20971	no_MHC	UKB
192292	rs4933405	10	88455879	SNCG	ENSG00000173267	schizophrenia	C	2488	rs1240403	unconditioned	1.97407e-14	0.356424	3.29519e-14	0.594907	0.0486688	31.5561	OID20971	no_MHC	UKB
192293	rs4933405	10	88455879	SNCG	ENSG00000173267	schizophrenia	C	2479	rs12412621	unconditioned	3.93839e-29	0.373546	6.56918e-29	0.623066	0.00338859	65.4042	OID20971	no_MHC	UKB
192294	rs4933405	10	88455879	SNCG	ENSG00000173267	schizophrenia	C	2478	rs12412718	unconditioned	4.35768e-08	0.373013	7.26852e-08	0.622174	0.00481301	16.9487	OID20971	no_MHC	UKB
192295	rs4933405	10	88455879	SNCG	ENSG00000173267	schizophrenia	C	2491	rs12768022	unconditioned	6.07495e-46	0.373295	1.01335e-45	0.62268	0.00402587	104.115	OID20971	no_MHC	UKB
192296	rs4933405	10	88455879	SNCG	ENSG00000173267	schizophrenia	C	2477	rs12770053	unconditioned	1.64009e-15	0.373914	2.73562e-15	0.623673	0.00241282	34.044	OID20971	no_MHC	UKB
192297	rs4933405	10	88455879	SNCG	ENSG00000173267	schizophrenia	C	2477	rs141631853	unconditioned	1.07158e-12	0.369058	1.78738e-12	0.615572	0.0153695	27.5619	OID20971	no_MHC	UKB
192298	rs4933405	10	88455879	SNCG	ENSG00000173267	schizophrenia	C	2483	rs143349353	unconditioned	5.88397e-32	0.371967	9.81671e-32	0.620576	0.00745736	71.9105	OID20971	no_MHC	UKB
192299	rs4933405	10	88455879	SNCG	ENSG00000173267	schizophrenia	C	2477	rs144364889	unconditioned	0.000176478	0.372783	0.000294359	0.621784	0.00496257	8.64232	OID20971	no_MHC	UKB
192300	rs4933405	10	88455879	SNCG	ENSG00000173267	schizophrenia	C	2476	rs2784707	unconditioned	1.39649e-15	0.374124	2.32928e-15	0.624019	0.00185738	34.2048	OID20971	no_MHC	UKB
192301	rs4933405	10	88455879	SNCG	ENSG00000173267	schizophrenia	C	2477	rs3802666	unconditioned	3.14548e-34	0.373182	5.24655e-34	0.62245	0.00436819	77.1419	OID20971	no_MHC	UKB
192302	rs4933405	10	88455879	SNCG	ENSG00000173267	schizophrenia	C	2478	rs3874064	unconditioned	6.67674e-07	0.374094	1.11377e-06	0.624038	0.00186692	14.2195	OID20971	no_MHC	UKB
192303	rs4933405	10	88455879	SNCG	ENSG00000173267	schizophrenia	C	2476	rs4933416	unconditioned	4.77686e-08	0.371261	7.96758e-08	0.619237	0.00950113	16.8569	OID20971	no_MHC	UKB
192304	rs4933405	10	88455879	SNCG	ENSG00000173267	schizophrenia	C	2486	rs4933420	unconditioned	1.09412e-16	0.373988	1.8252e-16	0.623879	0.00213304	36.7514	OID20971	no_MHC	UKB
192305	rs4933405	10	88455879	SNCG	ENSG00000173267	schizophrenia	C	2478	rs61857812	unconditioned	6.21602e-05	0.373554	0.000103681	0.623073	0.00320716	9.6858	OID20971	no_MHC	UKB
192306	rs4933405	10	88455879	SNCG	ENSG00000173267	schizophrenia	C	2479	rs61857813	unconditioned	6.70653e-05	0.369429	0.000111869	0.616218	0.0141743	9.60984	OID20971	no_MHC	UKB
192307	rs4933405	10	88455879	SNCG	ENSG00000173267	schizophrenia	C	2478	rs72807990	unconditioned	1.43595e-09	0.372602	2.39513e-09	0.621487	0.00591099	20.3614	OID20971	no_MHC	UKB
192308	rs4933405	10	88455879	SNCG	ENSG00000173267	schizophrenia	C	2484	rs7900271	unconditioned	6.83707e-13	0.36401	1.14068e-12	0.607274	0.0287166	28.0112	OID20971	no_MHC	UKB
192309	rs4933405	10	88455879	SNCG	ENSG00000173267	schizophrenia	C	2491	rs873110	unconditioned	0.00176829	0.370829	0.00294991	0.618619	0.00583436	6.33774	OID20971	no_MHC	UKB
192310	rs4933405	10	88455879	SNCG	ENSG00000173267	schizophrenia	C	2485	rs9421560	unconditioned	1.51187e-34	0.373561	2.52208e-34	0.623167	0.00327135	77.8745	OID20971	no_MHC	UKB
192311	rs61857043	10	88790041	SNCG	ENSG00000173267	anxiety_pgc_2026	C	1886	unconditioned	unconditioned	0	0.884637	0	0.112718	0.002645	7660.29	OID20971	no_MHC	UKB
192312	rs61857043	10	88790041	SNCG	ENSG00000173267	anxiety_pgc_2026	C	1564	rs10887659	unconditioned	1.92969e-09	0.888549	2.31521e-10	0.106602	0.00484844	20.0659	OID20971	no_MHC	UKB
192313	rs61857043	10	88790041	SNCG	ENSG00000173267	anxiety_pgc_2026	C	1549	rs112324711	unconditioned	7.13798e-12	0.885468	8.55987e-13	0.106177	0.00835484	25.6656	OID20971	no_MHC	UKB
192314	rs61857043	10	88790041	SNCG	ENSG00000173267	anxiety_pgc_2026	C	1548	rs112793106	unconditioned	2.57821e-11	0.851785	3.09283e-12	0.102134	0.0460813	24.3813	OID20971	no_MHC	UKB
192315	rs61857043	10	88790041	SNCG	ENSG00000173267	anxiety_pgc_2026	C	1550	rs113790515	unconditioned	4.83396e-11	0.88858	5.79715e-12	0.106559	0.00486093	23.7528	OID20971	no_MHC	UKB
192316	rs61857043	10	88790041	SNCG	ENSG00000173267	anxiety_pgc_2026	C	1548	rs116852149	unconditioned	1.05074e-05	0.884524	1.26001e-06	0.10606	0.0094044	11.4634	OID20971	no_MHC	UKB
192317	rs61857043	10	88790041	SNCG	ENSG00000173267	anxiety_pgc_2026	C	1560	rs117778404	unconditioned	5.14382e-29	0.885387	6.17104e-30	0.106211	0.00840213	65.1372	OID20971	no_MHC	UKB
192318	rs61857043	10	88790041	SNCG	ENSG00000173267	anxiety_pgc_2026	C	1562	rs117926349	unconditioned	9.99354e-17	0.886899	1.19907e-17	0.106407	0.00669391	36.842	OID20971	no_MHC	UKB
192319	rs61857043	10	88790041	SNCG	ENSG00000173267	anxiety_pgc_2026	C	1564	rs11813415	unconditioned	3.44489e-58	0.889309	4.1327e-59	0.106683	0.0040075	132.313	OID20971	no_MHC	UKB
192320	rs61857043	10	88790041	SNCG	ENSG00000173267	anxiety_pgc_2026	C	1557	rs11816363	unconditioned	4.24283e-08	0.887427	5.09067e-09	0.10647	0.00610323	16.9754	OID20971	no_MHC	UKB
192321	rs61857043	10	88790041	SNCG	ENSG00000173267	anxiety_pgc_2026	C	1573	rs1240402	unconditioned	1.82363e-05	0.874798	2.19324e-06	0.10519	0.0199922	10.9121	OID20971	no_MHC	UKB
192322	rs61857043	10	88790041	SNCG	ENSG00000173267	anxiety_pgc_2026	C	1554	rs12412621	unconditioned	7.61606e-17	0.890837	9.13422e-18	0.106839	0.00232422	37.1137	OID20971	no_MHC	UKB
192323	rs61857043	10	88790041	SNCG	ENSG00000173267	anxiety_pgc_2026	C	1551	rs12412718	unconditioned	1.76925e-06	0.890508	2.12455e-07	0.106931	0.00255882	13.245	OID20971	no_MHC	UKB
192324	rs61857043	10	88790041	SNCG	ENSG00000173267	anxiety_pgc_2026	C	1563	rs12766944	unconditioned	6.38292e-16	0.885877	7.66551e-17	0.106381	0.00774179	34.9877	OID20971	no_MHC	UKB
192325	rs61857043	10	88790041	SNCG	ENSG00000173267	anxiety_pgc_2026	C	1566	rs12768022	unconditioned	6.53349e-91	0.88825	7.84568e-92	0.10666	0.00509064	207.658	OID20971	no_MHC	UKB
192326	rs61857043	10	88790041	SNCG	ENSG00000173267	anxiety_pgc_2026	C	1547	rs12770053	unconditioned	4.8994e-19	0.842319	5.87468e-20	0.100942	0.0567383	42.16	OID20971	no_MHC	UKB
192327	rs61857043	10	88790041	SNCG	ENSG00000173267	anxiety_pgc_2026	C	1550	rs141631853	unconditioned	6.66598e-18	0.808096	8.00125e-19	0.0969016	0.0950025	39.5495	OID20971	no_MHC	UKB
192328	rs61857043	10	88790041	SNCG	ENSG00000173267	anxiety_pgc_2026	C	1556	rs143349353	unconditioned	2.34123e-29	0.879038	2.81199e-30	0.105563	0.0153988	65.9243	OID20971	no_MHC	UKB
192329	rs61857043	10	88790041	SNCG	ENSG00000173267	anxiety_pgc_2026	C	1549	rs144921160	unconditioned	7.84485e-08	0.886621	9.40743e-09	0.106315	0.00706366	16.3608	OID20971	no_MHC	UKB
192330	rs61857043	10	88790041	SNCG	ENSG00000173267	anxiety_pgc_2026	C	1547	rs2784707	unconditioned	0.000288974	0.461798	3.46497e-05	0.0548894	0.482989	8.14917	OID20971	no_MHC	UKB
192331	rs61857043	10	88790041	SNCG	ENSG00000173267	anxiety_pgc_2026	C	1550	rs34495588	unconditioned	0.00426125	0.865454	0.00051113	0.103784	0.0259893	5.45819	OID20971	no_MHC	UKB
192332	rs61857043	10	88790041	SNCG	ENSG00000173267	anxiety_pgc_2026	C	1548	rs3802666	unconditioned	1.24526e-11	0.87817	1.49337e-12	0.105298	0.0165318	25.1091	OID20971	no_MHC	UKB
192333	rs61857043	10	88790041	SNCG	ENSG00000173267	anxiety_pgc_2026	C	1549	rs3874064	unconditioned	4.19442e-05	0.876897	5.03063e-06	0.105154	0.0179023	10.0792	OID20971	no_MHC	UKB
192334	rs61857043	10	88790041	SNCG	ENSG00000173267	anxiety_pgc_2026	C	1548	rs4933416	unconditioned	2.76835e-08	0.807641	3.31961e-09	0.096751	0.0956076	17.4024	OID20971	no_MHC	UKB
192335	rs61857043	10	88790041	SNCG	ENSG00000173267	anxiety_pgc_2026	C	1578	rs4933420	unconditioned	6.17412e-45	0.890869	7.40927e-46	0.106907	0.00222417	101.796	OID20971	no_MHC	UKB
192336	rs61857043	10	88790041	SNCG	ENSG00000173267	anxiety_pgc_2026	C	1556	rs61857025	unconditioned	2.37718e-21	0.889383	2.85368e-22	0.106762	0.00385489	47.4884	OID20971	no_MHC	UKB
192337	rs61857043	10	88790041	SNCG	ENSG00000173267	anxiety_pgc_2026	C	1552	rs71475367	unconditioned	1.84322e-06	0.877025	2.21215e-07	0.105239	0.0177344	13.204	OID20971	no_MHC	UKB
192338	rs61857043	10	88790041	SNCG	ENSG00000173267	anxiety_pgc_2026	C	1548	rs72807990	unconditioned	9.77414e-07	0.88097	1.17207e-07	0.105629	0.0134003	13.8384	OID20971	no_MHC	UKB
192339	rs61857043	10	88790041	SNCG	ENSG00000173267	anxiety_pgc_2026	C	1556	rs7900271	unconditioned	3.20824e-51	0.88039	3.8488e-52	0.105603	0.0140076	116.266	OID20971	no_MHC	UKB
192340	rs61857043	10	88790041	SNCG	ENSG00000173267	anxiety_pgc_2026	C	1557	rs9421560	unconditioned	6.38016e-22	0.890235	7.65303e-23	0.106781	0.00298412	48.8037	OID20971	no_MHC	UKB
192341	rs61857043	10	88790041	SNCG	ENSG00000173267	bipolar	C	1966	unconditioned	unconditioned	0	0.898892	0	0.0949364	0.006172	7660.3	OID20971	no_MHC	UKB
192342	rs61857043	10	88790041	SNCG	ENSG00000173267	bipolar	C	1598	rs10887659	unconditioned	2.01696e-09	0.928714	1.39123e-10	0.0640524	0.00723326	20.0217	OID20971	no_MHC	UKB
192343	rs61857043	10	88790041	SNCG	ENSG00000173267	bipolar	C	1583	rs112324711	unconditioned	6.32236e-12	0.784279	4.34632e-13	0.0537535	0.161967	25.7869	OID20971	no_MHC	UKB
192344	rs61857043	10	88790041	SNCG	ENSG00000173267	bipolar	C	1582	rs112793106	unconditioned	2.77497e-11	0.916847	1.90799e-12	0.0630195	0.020134	24.3078	OID20971	no_MHC	UKB
192345	rs61857043	10	88790041	SNCG	ENSG00000173267	bipolar	C	1584	rs113790515	unconditioned	4.78074e-11	0.878778	3.28984e-12	0.0604118	0.0608104	23.7638	OID20971	no_MHC	UKB
192346	rs61857043	10	88790041	SNCG	ENSG00000173267	bipolar	C	1583	rs116852149	unconditioned	1.09405e-05	0.920978	7.52737e-07	0.0633502	0.0156605	11.423	OID20971	no_MHC	UKB
192347	rs61857043	10	88790041	SNCG	ENSG00000173267	bipolar	C	1594	rs117778404	unconditioned	5.37856e-29	0.925789	3.70267e-30	0.063722	0.0104893	65.0925	OID20971	no_MHC	UKB
192348	rs61857043	10	88790041	SNCG	ENSG00000173267	bipolar	C	1596	rs117926349	unconditioned	1.04249e-16	0.925196	7.18418e-18	0.0637475	0.011057	36.7997	OID20971	no_MHC	UKB
192349	rs61857043	10	88790041	SNCG	ENSG00000173267	bipolar	C	1599	rs11813415	unconditioned	3.60532e-58	0.930733	2.48194e-59	0.0640675	0.0051999	132.268	OID20971	no_MHC	UKB
192350	rs61857043	10	88790041	SNCG	ENSG00000173267	bipolar	C	1591	rs11816363	unconditioned	4.40496e-08	0.921335	3.03244e-09	0.0634109	0.0152537	16.9379	OID20971	no_MHC	UKB
192351	rs61857043	10	88790041	SNCG	ENSG00000173267	bipolar	C	1607	rs1240402	unconditioned	1.93819e-05	0.929785	1.33603e-06	0.0640854	0.00610935	10.8512	OID20971	no_MHC	UKB
192352	rs61857043	10	88790041	SNCG	ENSG00000173267	bipolar	C	1588	rs12412621	unconditioned	7.94461e-17	0.929255	5.46412e-18	0.0639051	0.00683993	37.0715	OID20971	no_MHC	UKB
192353	rs61857043	10	88790041	SNCG	ENSG00000173267	bipolar	C	1585	rs12412718	unconditioned	1.84746e-06	0.929848	1.27031e-07	0.0639301	0.00621946	13.2017	OID20971	no_MHC	UKB
192354	rs61857043	10	88790041	SNCG	ENSG00000173267	bipolar	C	1597	rs12766944	unconditioned	6.6981e-16	0.929609	4.61313e-17	0.0640179	0.00637289	34.9395	OID20971	no_MHC	UKB
192355	rs61857043	10	88790041	SNCG	ENSG00000173267	bipolar	C	1600	rs12768022	unconditioned	6.51302e-91	0.885523	4.51242e-92	0.0612985	0.0531788	207.661	OID20971	no_MHC	UKB
192356	rs61857043	10	88790041	SNCG	ENSG00000173267	bipolar	C	1581	rs12770053	unconditioned	5.41004e-19	0.930089	3.7186e-20	0.0639237	0.00598684	42.0609	OID20971	no_MHC	UKB
192357	rs61857043	10	88790041	SNCG	ENSG00000173267	bipolar	C	1584	rs141631853	unconditioned	7.605e-18	0.921975	5.22943e-19	0.0633832	0.0146419	39.4177	OID20971	no_MHC	UKB
192358	rs61857043	10	88790041	SNCG	ENSG00000173267	bipolar	C	1590	rs143349353	unconditioned	2.43473e-29	0.914314	1.67669e-30	0.0629419	0.0227441	65.8851	OID20971	no_MHC	UKB
192359	rs61857043	10	88790041	SNCG	ENSG00000173267	bipolar	C	1583	rs144921160	unconditioned	8.16019e-08	0.922252	5.61063e-09	0.063396	0.0143522	16.3214	OID20971	no_MHC	UKB
192360	rs61857043	10	88790041	SNCG	ENSG00000173267	bipolar	C	1581	rs2784707	unconditioned	0.000577084	0.918778	3.96659e-05	0.0631348	0.0174703	7.45752	OID20971	no_MHC	UKB
192361	rs61857043	10	88790041	SNCG	ENSG00000173267	bipolar	C	1584	rs34495588	unconditioned	0.00460891	0.923625	0.000316895	0.0634977	0.00795179	5.37976	OID20971	no_MHC	UKB
192362	rs61857043	10	88790041	SNCG	ENSG00000173267	bipolar	C	1582	rs3802666	unconditioned	1.3158e-11	0.927882	9.04533e-13	0.063778	0.0083404	25.054	OID20971	no_MHC	UKB
192363	rs61857043	10	88790041	SNCG	ENSG00000173267	bipolar	C	1583	rs3874064	unconditioned	4.36068e-05	0.911657	2.99786e-06	0.0626485	0.0256481	10.0403	OID20971	no_MHC	UKB
192364	rs61857043	10	88790041	SNCG	ENSG00000173267	bipolar	C	1582	rs4933416	unconditioned	3.13534e-08	0.914744	2.15524e-09	0.0628572	0.0223984	17.2779	OID20971	no_MHC	UKB
192365	rs61857043	10	88790041	SNCG	ENSG00000173267	bipolar	C	1615	rs4933420	unconditioned	6.45119e-45	0.930805	4.44778e-46	0.0641694	0.00502582	101.752	OID20971	no_MHC	UKB
192366	rs61857043	10	88790041	SNCG	ENSG00000173267	bipolar	C	1590	rs61857025	unconditioned	2.48083e-21	0.928153	1.70664e-22	0.0638425	0.00800409	47.4457	OID20971	no_MHC	UKB
192367	rs61857043	10	88790041	SNCG	ENSG00000173267	bipolar	C	1586	rs71475367	unconditioned	1.95489e-06	0.930121	1.34437e-07	0.0639579	0.00591868	13.1452	OID20971	no_MHC	UKB
192368	rs61857043	10	88790041	SNCG	ENSG00000173267	bipolar	C	1582	rs72807990	unconditioned	1.00684e-06	0.907503	6.92389e-08	0.0623775	0.0301185	13.8087	OID20971	no_MHC	UKB
192369	rs61857043	10	88790041	SNCG	ENSG00000173267	bipolar	C	1590	rs7900271	unconditioned	2.07367e-51	0.569116	1.48395e-52	0.0403362	0.390548	116.703	OID20971	no_MHC	UKB
192370	rs61857043	10	88790041	SNCG	ENSG00000173267	bipolar	C	1591	rs9421560	unconditioned	6.66943e-22	0.93058	4.58792e-23	0.0640094	0.00541109	48.7593	OID20971	no_MHC	UKB
192371	rs61857043	10	88790041	SNCG	ENSG00000173267	bipolar_noukb	C	1953	unconditioned	unconditioned	0	0.89185	0	0.101168	0.00698235	7660.31	OID20971	no_MHC	UKB
192372	rs61857043	10	88790041	SNCG	ENSG00000173267	bipolar_noukb	C	1598	rs10887659	unconditioned	1.99894e-09	0.920325	1.5596e-10	0.0717969	0.00787818	20.0306	OID20971	no_MHC	UKB
192373	rs61857043	10	88790041	SNCG	ENSG00000173267	bipolar_noukb	C	1583	rs112324711	unconditioned	6.02632e-12	0.74752	4.68543e-13	0.0579248	0.194555	25.8349	OID20971	no_MHC	UKB
192374	rs61857043	10	88790041	SNCG	ENSG00000173267	bipolar_noukb	C	1582	rs112793106	unconditioned	2.71655e-11	0.8977	2.1128e-12	0.069786	0.0325144	24.3291	OID20971	no_MHC	UKB
192375	rs61857043	10	88790041	SNCG	ENSG00000173267	bipolar_noukb	C	1584	rs113790515	unconditioned	4.7537e-11	0.873741	3.69915e-12	0.0679329	0.0583258	23.7695	OID20971	no_MHC	UKB
192376	rs61857043	10	88790041	SNCG	ENSG00000173267	bipolar_noukb	C	1583	rs116852149	unconditioned	1.08289e-05	0.911578	8.43161e-07	0.0709597	0.0174508	11.4333	OID20971	no_MHC	UKB
192377	rs61857043	10	88790041	SNCG	ENSG00000173267	bipolar_noukb	C	1594	rs117778404	unconditioned	5.33264e-29	0.917982	4.15191e-30	0.0714621	0.0105564	65.1011	OID20971	no_MHC	UKB
192378	rs61857043	10	88790041	SNCG	ENSG00000173267	bipolar_noukb	C	1596	rs117926349	unconditioned	1.0332e-16	0.91702	8.05349e-18	0.0714672	0.0115128	36.8087	OID20971	no_MHC	UKB
192379	rs61857043	10	88790041	SNCG	ENSG00000173267	bipolar_noukb	C	1599	rs11813415	unconditioned	3.57495e-58	0.922907	2.78317e-59	0.071845	0.00524754	132.276	OID20971	no_MHC	UKB
192380	rs61857043	10	88790041	SNCG	ENSG00000173267	bipolar_noukb	C	1591	rs11816363	unconditioned	4.3713e-08	0.914285	3.40277e-09	0.0711566	0.0145587	16.9456	OID20971	no_MHC	UKB
192381	rs61857043	10	88790041	SNCG	ENSG00000173267	bipolar_noukb	C	1607	rs1240402	unconditioned	1.92125e-05	0.921532	1.4976e-06	0.0718259	0.00662121	10.8599	OID20971	no_MHC	UKB
192382	rs61857043	10	88790041	SNCG	ENSG00000173267	bipolar_noukb	C	1588	rs12412621	unconditioned	7.87669e-17	0.921228	6.12684e-18	0.0716501	0.00712178	37.08	OID20971	no_MHC	UKB
192383	rs61857043	10	88790041	SNCG	ENSG00000173267	bipolar_noukb	C	1585	rs12412718	unconditioned	1.83084e-06	0.921411	1.42376e-07	0.0716466	0.00694089	13.2107	OID20971	no_MHC	UKB
192384	rs61857043	10	88790041	SNCG	ENSG00000173267	bipolar_noukb	C	1597	rs12766944	unconditioned	6.64565e-16	0.922247	5.17557e-17	0.0718178	0.00593548	34.9474	OID20971	no_MHC	UKB
192385	rs61857043	10	88790041	SNCG	ENSG00000173267	bipolar_noukb	C	1600	rs12768022	unconditioned	6.51404e-91	0.886207	5.09508e-92	0.0692719	0.0445206	207.661	OID20971	no_MHC	UKB
192386	rs61857043	10	88790041	SNCG	ENSG00000173267	bipolar_noukb	C	1581	rs12770053	unconditioned	5.3641e-19	0.922133	4.16998e-20	0.0716792	0.00618822	42.0694	OID20971	no_MHC	UKB
192387	rs61857043	10	88790041	SNCG	ENSG00000173267	bipolar_noukb	C	1584	rs141631853	unconditioned	7.5345e-18	0.913565	5.85948e-19	0.0710314	0.0154035	39.427	OID20971	no_MHC	UKB
192388	rs61857043	10	88790041	SNCG	ENSG00000173267	bipolar_noukb	C	1590	rs143349353	unconditioned	2.41406e-29	0.907274	1.88006e-30	0.0706361	0.0220896	65.8937	OID20971	no_MHC	UKB
192389	rs61857043	10	88790041	SNCG	ENSG00000173267	bipolar_noukb	C	1583	rs144921160	unconditioned	8.0921e-08	0.91453	6.29242e-09	0.0710995	0.0143703	16.3298	OID20971	no_MHC	UKB
192390	rs61857043	10	88790041	SNCG	ENSG00000173267	bipolar_noukb	C	1581	rs2784707	unconditioned	0.000570537	0.910706	4.43528e-05	0.0707792	0.0178995	7.46893	OID20971	no_MHC	UKB
192391	rs61857043	10	88790041	SNCG	ENSG00000173267	bipolar_noukb	C	1584	rs34495588	unconditioned	0.00453375	0.9158	0.000352549	0.0712054	0.00810875	5.39621	OID20971	no_MHC	UKB
192392	rs61857043	10	88790041	SNCG	ENSG00000173267	bipolar_noukb	C	1582	rs3802666	unconditioned	1.30334e-11	0.919004	1.01333e-12	0.0714421	0.00955427	25.0635	OID20971	no_MHC	UKB
192393	rs61857043	10	88790041	SNCG	ENSG00000173267	bipolar_noukb	C	1583	rs3874064	unconditioned	4.27496e-05	0.893838	3.32389e-06	0.0694616	0.0366542	10.0602	OID20971	no_MHC	UKB
192394	rs61857043	10	88790041	SNCG	ENSG00000173267	bipolar_noukb	C	1582	rs4933416	unconditioned	3.11232e-08	0.908142	2.41965e-09	0.0705814	0.0212764	17.2853	OID20971	no_MHC	UKB
192395	rs61857043	10	88790041	SNCG	ENSG00000173267	bipolar_noukb	C	1615	rs4933420	unconditioned	6.39999e-45	0.923382	4.98973e-46	0.0719865	0.00463161	101.76	OID20971	no_MHC	UKB
192396	rs61857043	10	88790041	SNCG	ENSG00000173267	bipolar_noukb	C	1590	rs61857025	unconditioned	2.46081e-21	0.920627	1.91445e-22	0.0716148	0.00775807	47.4538	OID20971	no_MHC	UKB
192397	rs61857043	10	88790041	SNCG	ENSG00000173267	bipolar_noukb	C	1586	rs71475367	unconditioned	1.9388e-06	0.922374	1.50787e-07	0.0717303	0.0058934	13.1534	OID20971	no_MHC	UKB
192398	rs61857043	10	88790041	SNCG	ENSG00000173267	bipolar_noukb	C	1582	rs72807990	unconditioned	1.00133e-06	0.902528	7.78725e-08	0.0701615	0.0273097	13.8142	OID20971	no_MHC	UKB
192399	rs61857043	10	88790041	SNCG	ENSG00000173267	bipolar_noukb	C	1590	rs7900271	unconditioned	2.4866e-51	0.682809	1.97082e-52	0.0538544	0.263337	116.521	OID20971	no_MHC	UKB
192400	rs61857043	10	88790041	SNCG	ENSG00000173267	bipolar_noukb	C	1591	rs9421560	unconditioned	6.61373e-22	0.922734	5.14524e-23	0.0717798	0.00548667	48.7677	OID20971	no_MHC	UKB
192401	rs61857043	10	88790041	SNCG	ENSG00000173267	depression_Als_noukb_included	C	1874	unconditioned	unconditioned	0	0.974366	0	0.017136	0.00849843	7660.21	OID20971	no_MHC	UKB
192402	rs61857043	10	88790041	SNCG	ENSG00000173267	depression_Als_noukb_included	C	1570	rs10887659	unconditioned	2.14289e-09	0.98657	2.36862e-11	0.0109024	0.00252798	19.9611	OID20971	no_MHC	UKB
192403	rs61857043	10	88790041	SNCG	ENSG00000173267	depression_Als_noukb_included	C	1555	rs112324711	unconditioned	7.9404e-12	0.984933	8.74657e-14	0.0108451	0.00422157	25.5591	OID20971	no_MHC	UKB
192404	rs61857043	10	88790041	SNCG	ENSG00000173267	depression_Als_noukb_included	C	1554	rs112793106	unconditioned	2.90681e-11	0.960615	3.20777e-13	0.0105719	0.0288128	24.2614	OID20971	no_MHC	UKB
192405	rs61857043	10	88790041	SNCG	ENSG00000173267	depression_Als_noukb_included	C	1556	rs113790515	unconditioned	5.36045e-11	0.985243	5.90681e-13	0.0108527	0.00390458	23.6494	OID20971	no_MHC	UKB
192406	rs61857043	10	88790041	SNCG	ENSG00000173267	depression_Als_noukb_included	C	1555	rs116852149	unconditioned	1.15212e-05	0.96986	1.27366e-07	0.0107023	0.0194262	11.3713	OID20971	no_MHC	UKB
192407	rs61857043	10	88790041	SNCG	ENSG00000173267	depression_Als_noukb_included	C	1566	rs117778404	unconditioned	5.7061e-29	0.982312	6.35224e-31	0.0109287	0.00675927	65.0334	OID20971	no_MHC	UKB
192408	rs61857043	10	88790041	SNCG	ENSG00000173267	depression_Als_noukb_included	C	1568	rs117926349	unconditioned	1.10814e-16	0.983552	1.22618e-18	0.0108777	0.00557028	36.7387	OID20971	no_MHC	UKB
192409	rs61857043	10	88790041	SNCG	ENSG00000173267	depression_Als_noukb_included	C	1571	rs11813415	unconditioned	3.81977e-58	0.986118	4.27338e-60	0.0110294	0.00285223	132.21	OID20971	no_MHC	UKB
192410	rs61857043	10	88790041	SNCG	ENSG00000173267	depression_Als_noukb_included	C	1563	rs11816363	unconditioned	4.69138e-08	0.981229	5.18799e-10	0.0108431	0.00792837	16.875	OID20971	no_MHC	UKB
192411	rs61857043	10	88790041	SNCG	ENSG00000173267	depression_Als_noukb_included	C	1579	rs1240402	unconditioned	2.04939e-05	0.982945	2.28509e-07	0.0109539	0.00608016	10.7954	OID20971	no_MHC	UKB
192412	rs61857043	10	88790041	SNCG	ENSG00000173267	depression_Als_noukb_included	C	1560	rs12412621	unconditioned	8.42468e-17	0.985288	9.31295e-19	0.0108879	0.00382371	37.0128	OID20971	no_MHC	UKB
192413	rs61857043	10	88790041	SNCG	ENSG00000173267	depression_Als_noukb_included	C	1557	rs12412718	unconditioned	1.95005e-06	0.981376	2.15504e-08	0.0108376	0.00778406	13.1477	OID20971	no_MHC	UKB
192414	rs61857043	10	88790041	SNCG	ENSG00000173267	depression_Als_noukb_included	C	1569	rs12766944	unconditioned	7.1014e-16	0.985464	7.85686e-18	0.0108993	0.00363687	34.8811	OID20971	no_MHC	UKB
192415	rs61857043	10	88790041	SNCG	ENSG00000173267	depression_Als_noukb_included	C	1572	rs12768022	unconditioned	7.23269e-91	0.984198	8.0331e-93	0.0109263	0.0048754	207.557	OID20971	no_MHC	UKB
192416	rs61857043	10	88790041	SNCG	ENSG00000173267	depression_Als_noukb_included	C	1553	rs12770053	unconditioned	5.73449e-19	0.985789	6.31102e-21	0.0108456	0.00336538	42.0026	OID20971	no_MHC	UKB
192417	rs61857043	10	88790041	SNCG	ENSG00000173267	depression_Als_noukb_included	C	1556	rs141631853	unconditioned	8.0971e-18	0.981823	8.92548e-20	0.0108153	0.00736193	39.355	OID20971	no_MHC	UKB
192418	rs61857043	10	88790041	SNCG	ENSG00000173267	depression_Als_noukb_included	C	1562	rs143349353	unconditioned	2.60877e-29	0.980699	2.88537e-31	0.0108383	0.00846283	65.8161	OID20971	no_MHC	UKB
192419	rs61857043	10	88790041	SNCG	ENSG00000173267	depression_Als_noukb_included	C	1555	rs144921160	unconditioned	8.68253e-08	0.98125	9.56444e-10	0.0108012	0.00794896	16.2594	OID20971	no_MHC	UKB
192420	rs61857043	10	88790041	SNCG	ENSG00000173267	depression_Als_noukb_included	C	1553	rs2784707	unconditioned	0.000613076	0.971293	6.74713e-06	0.010672	0.0174152	7.39702	OID20971	no_MHC	UKB
192421	rs61857043	10	88790041	SNCG	ENSG00000173267	depression_Als_noukb_included	C	1556	rs34495588	unconditioned	0.00482044	0.977625	5.30943e-05	0.0107612	0.00674062	5.33489	OID20971	no_MHC	UKB
192422	rs61857043	10	88790041	SNCG	ENSG00000173267	depression_Als_noukb_included	C	1554	rs3802666	unconditioned	1.39597e-11	0.984297	1.53701e-13	0.0108326	0.00487026	24.9948	OID20971	no_MHC	UKB
192423	rs61857043	10	88790041	SNCG	ENSG00000173267	depression_Als_noukb_included	C	1555	rs3874064	unconditioned	4.66107e-05	0.974638	5.13659e-07	0.0107261	0.0145893	9.97368	OID20971	no_MHC	UKB
192424	rs61857043	10	88790041	SNCG	ENSG00000173267	depression_Als_noukb_included	C	1554	rs4933416	unconditioned	3.35211e-08	0.978146	3.69076e-10	0.0107585	0.0110949	17.2111	OID20971	no_MHC	UKB
192425	rs61857043	10	88790041	SNCG	ENSG00000173267	depression_Als_noukb_included	C	1587	rs4933420	unconditioned	6.63402e-45	0.957126	7.63937e-47	0.0109899	0.031884	101.724	OID20971	no_MHC	UKB
192426	rs61857043	10	88790041	SNCG	ENSG00000173267	depression_Als_noukb_included	C	1562	rs61857025	unconditioned	2.63258e-21	0.984877	2.90726e-23	0.0108721	0.00425133	47.3863	OID20971	no_MHC	UKB
192427	rs61857043	10	88790041	SNCG	ENSG00000173267	depression_Als_noukb_included	C	1558	rs71475367	unconditioned	2.07177e-06	0.985608	2.2835e-08	0.0108598	0.00352973	13.0871	OID20971	no_MHC	UKB
192428	rs61857043	10	88790041	SNCG	ENSG00000173267	depression_Als_noukb_included	C	1554	rs72807990	unconditioned	1.07017e-06	0.964629	1.18053e-08	0.0106163	0.0247532	13.7477	OID20971	no_MHC	UKB
192429	rs61857043	10	88790041	SNCG	ENSG00000173267	depression_Als_noukb_included	C	1562	rs7900271	unconditioned	3.55762e-51	0.977073	3.94607e-53	0.0108255	0.0121016	116.163	OID20971	no_MHC	UKB
192430	rs61857043	10	88790041	SNCG	ENSG00000173267	depression_Als_noukb_included	C	1563	rs9421560	unconditioned	7.07293e-22	0.986774	7.80821e-24	0.0108912	0.00233479	48.7006	OID20971	no_MHC	UKB
192431	rs61857043	10	88790041	SNCG	ENSG00000173267	depression_Als_ukb_included	C	1936	unconditioned	unconditioned	0	0.979594	0	0.0139414	0.00646429	7660.18	OID20971	no_MHC	UKB
192432	rs61857043	10	88790041	SNCG	ENSG00000173267	depression_Als_ukb_included	C	1585	rs10887659	unconditioned	2.14771e-09	0.988798	1.92086e-11	0.0088412	0.00236118	19.9589	OID20971	no_MHC	UKB
192433	rs61857043	10	88790041	SNCG	ENSG00000173267	depression_Als_ukb_included	C	1571	rs112324711	unconditioned	7.96715e-12	0.988246	7.11437e-14	0.00882175	0.00293179	25.5557	OID20971	no_MHC	UKB
192434	rs61857043	10	88790041	SNCG	ENSG00000173267	depression_Als_ukb_included	C	1570	rs112793106	unconditioned	2.96419e-11	0.979596	2.64534e-13	0.00873054	0.0116736	24.2418	OID20971	no_MHC	UKB
192435	rs61857043	10	88790041	SNCG	ENSG00000173267	depression_Als_ukb_included	C	1572	rs113790515	unconditioned	5.36573e-11	0.986206	4.79412e-13	0.00880646	0.00498781	23.6484	OID20971	no_MHC	UKB
192436	rs61857043	10	88790041	SNCG	ENSG00000173267	depression_Als_ukb_included	C	1571	rs116852149	unconditioned	1.17123e-05	0.985949	1.04579e-07	0.00879828	0.00524113	11.3549	OID20971	no_MHC	UKB
192437	rs61857043	10	88790041	SNCG	ENSG00000173267	depression_Als_ukb_included	C	1582	rs117778404	unconditioned	5.70808e-29	0.982662	5.18555e-31	0.00891866	0.00841901	65.0331	OID20971	no_MHC	UKB
192438	rs61857043	10	88790041	SNCG	ENSG00000173267	depression_Als_ukb_included	C	1583	rs117926349	unconditioned	1.10428e-16	0.980124	9.92223e-19	0.00879555	0.0110806	36.7422	OID20971	no_MHC	UKB
192439	rs61857043	10	88790041	SNCG	ENSG00000173267	depression_Als_ukb_included	C	1587	rs11813415	unconditioned	3.82041e-58	0.986286	3.52664e-60	0.00909983	0.00461458	132.21	OID20971	no_MHC	UKB
192440	rs61857043	10	88790041	SNCG	ENSG00000173267	depression_Als_ukb_included	C	1579	rs11816363	unconditioned	4.65505e-08	0.97363	4.1873e-10	0.00874033	0.0176297	16.8827	OID20971	no_MHC	UKB
192441	rs61857043	10	88790041	SNCG	ENSG00000173267	depression_Als_ukb_included	C	1595	rs1240402	unconditioned	2.05467e-05	0.985503	1.86237e-07	0.00892717	0.00554912	10.7928	OID20971	no_MHC	UKB
192442	rs61857043	10	88790041	SNCG	ENSG00000173267	depression_Als_ukb_included	C	1576	rs12412621	unconditioned	8.44763e-17	0.987964	7.59251e-19	0.0088764	0.00315925	37.0101	OID20971	no_MHC	UKB
192443	rs61857043	10	88790041	SNCG	ENSG00000173267	depression_Als_ukb_included	C	1573	rs12412718	unconditioned	1.95611e-06	0.98442	1.74891e-08	0.00879466	0.00678365	13.1446	OID20971	no_MHC	UKB
192444	rs61857043	10	88790041	SNCG	ENSG00000173267	depression_Als_ukb_included	C	1585	rs12766944	unconditioned	7.12903e-16	0.989289	6.41241e-18	0.00889663	0.00181417	34.8772	OID20971	no_MHC	UKB
192445	rs61857043	10	88790041	SNCG	ENSG00000173267	depression_Als_ukb_included	C	1588	rs12768022	unconditioned	7.25164e-91	0.986832	6.54314e-93	0.0088999	0.00426774	207.554	OID20971	no_MHC	UKB
192446	rs61857043	10	88790041	SNCG	ENSG00000173267	depression_Als_ukb_included	C	1569	rs12770053	unconditioned	5.75368e-19	0.989081	5.1279e-21	0.00881298	0.00210562	41.9993	OID20971	no_MHC	UKB
192447	rs61857043	10	88790041	SNCG	ENSG00000173267	depression_Als_ukb_included	C	1572	rs141631853	unconditioned	8.1298e-18	0.985803	7.25736e-20	0.00879472	0.00540277	39.351	OID20971	no_MHC	UKB
192448	rs61857043	10	88790041	SNCG	ENSG00000173267	depression_Als_ukb_included	C	1578	rs143349353	unconditioned	2.61701e-29	0.98387	2.3461e-31	0.0088129	0.00731695	65.8129	OID20971	no_MHC	UKB
192449	rs61857043	10	88790041	SNCG	ENSG00000173267	depression_Als_ukb_included	C	1571	rs144921160	unconditioned	8.69696e-08	0.982878	7.76029e-10	0.00876185	0.00836052	16.2577	OID20971	no_MHC	UKB
192450	rs61857043	10	88790041	SNCG	ENSG00000173267	depression_Als_ukb_included	C	1569	rs2784707	unconditioned	0.000608163	0.971692	5.42019e-06	0.00864104	0.0190538	7.40507	OID20971	no_MHC	UKB
192451	rs61857043	10	88790041	SNCG	ENSG00000173267	depression_Als_ukb_included	C	1572	rs34495588	unconditioned	0.00484114	0.983161	4.31779e-05	0.00876557	0.00318904	5.3306	OID20971	no_MHC	UKB
192452	rs61857043	10	88790041	SNCG	ENSG00000173267	depression_Als_ukb_included	C	1570	rs3802666	unconditioned	1.39745e-11	0.985328	1.2463e-13	0.00878164	0.00588999	24.9938	OID20971	no_MHC	UKB
192453	rs61857043	10	88790041	SNCG	ENSG00000173267	depression_Als_ukb_included	C	1571	rs3874064	unconditioned	4.66155e-05	0.974752	4.16254e-07	0.00868755	0.0165136	9.97358	OID20971	no_MHC	UKB
192454	rs61857043	10	88790041	SNCG	ENSG00000173267	depression_Als_ukb_included	C	1570	rs4933416	unconditioned	3.36989e-08	0.983345	3.00628e-10	0.00876455	0.0078903	17.2058	OID20971	no_MHC	UKB
192455	rs61857043	10	88790041	SNCG	ENSG00000173267	depression_Als_ukb_included	C	1603	rs4933420	unconditioned	6.57269e-45	0.948275	6.43812e-47	0.00924612	0.0424785	101.733	OID20971	no_MHC	UKB
192456	rs61857043	10	88790041	SNCG	ENSG00000173267	depression_Als_ukb_included	C	1578	rs61857025	unconditioned	2.64189e-21	0.988355	2.37059e-23	0.00886583	0.00277909	47.3828	OID20971	no_MHC	UKB
192457	rs61857043	10	88790041	SNCG	ENSG00000173267	depression_Als_ukb_included	C	1574	rs71475367	unconditioned	2.07824e-06	0.988676	1.85467e-08	0.00882066	0.00250116	13.084	OID20971	no_MHC	UKB
192458	rs61857043	10	88790041	SNCG	ENSG00000173267	depression_Als_ukb_included	C	1570	rs72807990	unconditioned	1.09269e-06	0.984932	9.74553e-09	0.00877814	0.00628854	13.7269	OID20971	no_MHC	UKB
192459	rs61857043	10	88790041	SNCG	ENSG00000173267	depression_Als_ukb_included	C	1578	rs7900271	unconditioned	3.59224e-51	0.986629	3.22904e-53	0.00886423	0.00450637	116.153	OID20971	no_MHC	UKB
192460	rs61857043	10	88790041	SNCG	ENSG00000173267	depression_Als_ukb_included	C	1579	rs9421560	unconditioned	7.09101e-22	0.989289	6.34664e-24	0.00885254	0.00185865	48.698	OID20971	no_MHC	UKB
192461	rs61857043	10	88790041	SNCG	ENSG00000173267	schizophrenia	C	1990	unconditioned	unconditioned	0	0.923608	0	0.0715995	0.00479213	7660.27	OID20971	no_MHC	UKB
192462	rs61857043	10	88790041	SNCG	ENSG00000173267	schizophrenia	C	1597	rs10887659	unconditioned	2.02968e-09	0.934478	1.32029e-10	0.0607824	0.00473916	20.0154	OID20971	no_MHC	UKB
192463	rs61857043	10	88790041	SNCG	ENSG00000173267	schizophrenia	C	1582	rs112324711	unconditioned	7.5103e-12	0.931597	4.87984e-13	0.0605229	0.00788032	25.6147	OID20971	no_MHC	UKB
192464	rs61857043	10	88790041	SNCG	ENSG00000173267	schizophrenia	C	1581	rs112793106	unconditioned	2.74006e-11	0.905468	1.78119e-12	0.0588246	0.0357079	24.3205	OID20971	no_MHC	UKB
192465	rs61857043	10	88790041	SNCG	ENSG00000173267	schizophrenia	C	1583	rs113790515	unconditioned	5.00155e-11	0.919296	3.25091e-12	0.0597315	0.0209721	23.7187	OID20971	no_MHC	UKB
192466	rs61857043	10	88790041	SNCG	ENSG00000173267	schizophrenia	C	1582	rs116852149	unconditioned	1.10039e-05	0.926317	7.16085e-07	0.0602672	0.0134044	11.4173	OID20971	no_MHC	UKB
192467	rs61857043	10	88790041	SNCG	ENSG00000173267	schizophrenia	C	1593	rs117778404	unconditioned	5.40314e-29	0.930121	3.51438e-30	0.0604888	0.00939	65.088	OID20971	no_MHC	UKB
192468	rs61857043	10	88790041	SNCG	ENSG00000173267	schizophrenia	C	1595	rs117926349	unconditioned	1.03469e-16	0.918343	6.73565e-18	0.0597604	0.0218964	36.8073	OID20971	no_MHC	UKB
192469	rs61857043	10	88790041	SNCG	ENSG00000173267	schizophrenia	C	1597	rs11813415	unconditioned	3.57584e-58	0.923123	2.32814e-59	0.0600854	0.0167918	132.276	OID20971	no_MHC	UKB
192470	rs61857043	10	88790041	SNCG	ENSG00000173267	schizophrenia	C	1590	rs11816363	unconditioned	4.44216e-08	0.929106	2.88969e-09	0.0604293	0.0104647	16.9295	OID20971	no_MHC	UKB
192471	rs61857043	10	88790041	SNCG	ENSG00000173267	schizophrenia	C	1606	rs1240402	unconditioned	1.93712e-05	0.929177	1.26467e-06	0.0606519	0.0101508	10.8517	OID20971	no_MHC	UKB
192472	rs61857043	10	88790041	SNCG	ENSG00000173267	schizophrenia	C	1587	rs12412621	unconditioned	7.96052e-17	0.931031	5.17561e-18	0.0605234	0.00844597	37.0695	OID20971	no_MHC	UKB
192473	rs61857043	10	88790041	SNCG	ENSG00000173267	schizophrenia	C	1584	rs12412718	unconditioned	1.85663e-06	0.93439	1.20668e-07	0.060724	0.00488425	13.1967	OID20971	no_MHC	UKB
192474	rs61857043	10	88790041	SNCG	ENSG00000173267	schizophrenia	C	1596	rs12766944	unconditioned	6.73506e-16	0.934653	4.38722e-17	0.0608789	0.00446778	34.934	OID20971	no_MHC	UKB
192475	rs61857043	10	88790041	SNCG	ENSG00000173267	schizophrenia	C	1599	rs12768022	unconditioned	6.84087e-91	0.930687	4.45547e-92	0.0606071	0.0087057	207.612	OID20971	no_MHC	UKB
192476	rs61857043	10	88790041	SNCG	ENSG00000173267	schizophrenia	C	1580	rs12770053	unconditioned	5.42937e-19	0.933353	3.52724e-20	0.0606301	0.00601724	42.0573	OID20971	no_MHC	UKB
192477	rs61857043	10	88790041	SNCG	ENSG00000173267	schizophrenia	C	1583	rs141631853	unconditioned	7.45271e-18	0.903649	4.8458e-19	0.0587181	0.0376326	39.438	OID20971	no_MHC	UKB
192478	rs61857043	10	88790041	SNCG	ENSG00000173267	schizophrenia	C	1589	rs143349353	unconditioned	2.45185e-29	0.921488	1.59794e-30	0.0600376	0.0184744	65.8781	OID20971	no_MHC	UKB
192479	rs61857043	10	88790041	SNCG	ENSG00000173267	schizophrenia	C	1582	rs144921160	unconditioned	8.22063e-08	0.929055	5.34218e-09	0.0603642	0.0105803	16.314	OID20971	no_MHC	UKB
192480	rs61857043	10	88790041	SNCG	ENSG00000173267	schizophrenia	C	1580	rs2784707	unconditioned	0.000576191	0.92077	3.74328e-05	0.0597999	0.018816	7.45907	OID20971	no_MHC	UKB
192481	rs61857043	10	88790041	SNCG	ENSG00000173267	schizophrenia	C	1583	rs34495588	unconditioned	0.00453521	0.921088	0.000294772	0.0598532	0.0142287	5.39588	OID20971	no_MHC	UKB
192482	rs61857043	10	88790041	SNCG	ENSG00000173267	schizophrenia	C	1581	rs3802666	unconditioned	1.31722e-11	0.928789	8.55896e-13	0.0603396	0.0108717	25.0529	OID20971	no_MHC	UKB
192483	rs61857043	10	88790041	SNCG	ENSG00000173267	schizophrenia	C	1582	rs3874064	unconditioned	4.40969e-05	0.922045	2.86559e-06	0.0599002	0.0180078	10.0291	OID20971	no_MHC	UKB
192484	rs61857043	10	88790041	SNCG	ENSG00000173267	schizophrenia	C	1581	rs4933416	unconditioned	3.14261e-08	0.916981	2.04177e-09	0.0595534	0.0234656	17.2756	OID20971	no_MHC	UKB
192485	rs61857043	10	88790041	SNCG	ENSG00000173267	schizophrenia	C	1613	rs4933420	unconditioned	6.47194e-45	0.933795	4.2183e-46	0.0608579	0.00534673	101.749	OID20971	no_MHC	UKB
192486	rs61857043	10	88790041	SNCG	ENSG00000173267	schizophrenia	C	1589	rs61857025	unconditioned	2.39979e-21	0.897796	1.56231e-22	0.0584046	0.0437992	47.4789	OID20971	no_MHC	UKB
192487	rs61857043	10	88790041	SNCG	ENSG00000173267	schizophrenia	C	1585	rs71475367	unconditioned	1.94494e-06	0.925296	1.26486e-07	0.0601604	0.0145419	13.1503	OID20971	no_MHC	UKB
192488	rs61857043	10	88790041	SNCG	ENSG00000173267	schizophrenia	C	1581	rs72807990	unconditioned	1.02653e-06	0.925287	6.67061e-08	0.0601122	0.0146001	13.7893	OID20971	no_MHC	UKB
192489	rs61857043	10	88790041	SNCG	ENSG00000173267	schizophrenia	C	1589	rs7900271	unconditioned	3.13885e-51	0.861921	2.04705e-52	0.0561295	0.0819498	116.288	OID20971	no_MHC	UKB
192490	rs61857043	10	88790041	SNCG	ENSG00000173267	schizophrenia	C	1590	rs9421560	unconditioned	6.67542e-22	0.931339	4.34114e-23	0.0605584	0.00810287	48.7584	OID20971	no_MHC	UKB
192491	rs9421559	10	88793052	SNCG	ENSG00000173267	anxiety_pgc_2026	C	1886	unconditioned	unconditioned	0	0.884653	0	0.112702	0.00264505	7660.28	OID20971	no_MHC	UKB
192492	rs9421559	10	88793052	SNCG	ENSG00000173267	anxiety_pgc_2026	C	1563	rs10887659	unconditioned	1.93622e-09	0.888571	2.32252e-10	0.106581	0.00484856	20.0625	OID20971	no_MHC	UKB
192493	rs9421559	10	88793052	SNCG	ENSG00000173267	anxiety_pgc_2026	C	1548	rs112324711	unconditioned	7.12087e-12	0.885489	8.53741e-13	0.106155	0.00835503	25.668	OID20971	no_MHC	UKB
192494	rs9421559	10	88793052	SNCG	ENSG00000173267	anxiety_pgc_2026	C	1547	rs112793106	unconditioned	2.58131e-11	0.851804	3.09583e-12	0.102113	0.0460824	24.3801	OID20971	no_MHC	UKB
192495	rs9421559	10	88793052	SNCG	ENSG00000173267	anxiety_pgc_2026	C	1549	rs113790515	unconditioned	4.83019e-11	0.888602	5.79132e-12	0.106537	0.00486105	23.7535	OID20971	no_MHC	UKB
192496	rs9421559	10	88793052	SNCG	ENSG00000173267	anxiety_pgc_2026	C	1547	rs116852149	unconditioned	1.05296e-05	0.884545	1.26239e-06	0.106038	0.00940467	11.4613	OID20971	no_MHC	UKB
192497	rs9421559	10	88793052	SNCG	ENSG00000173267	anxiety_pgc_2026	C	1559	rs117778404	unconditioned	5.12233e-29	0.885408	6.14386e-30	0.10619	0.00840233	65.1414	OID20971	no_MHC	UKB
192498	rs9421559	10	88793052	SNCG	ENSG00000173267	anxiety_pgc_2026	C	1561	rs117926349	unconditioned	1.0055e-16	0.88692	1.20616e-17	0.106386	0.00669407	36.8359	OID20971	no_MHC	UKB
192499	rs9421559	10	88793052	SNCG	ENSG00000173267	anxiety_pgc_2026	C	1563	rs11813415	unconditioned	3.41797e-58	0.889331	4.09948e-59	0.106661	0.0040076	132.321	OID20971	no_MHC	UKB
192500	rs9421559	10	88793052	SNCG	ENSG00000173267	anxiety_pgc_2026	C	1556	rs11816363	unconditioned	4.24091e-08	0.887448	5.08721e-09	0.106448	0.00610341	16.9759	OID20971	no_MHC	UKB
192501	rs9421559	10	88793052	SNCG	ENSG00000173267	anxiety_pgc_2026	C	1572	rs1240402	unconditioned	1.81892e-05	0.874818	2.18708e-06	0.105169	0.0199929	10.9147	OID20971	no_MHC	UKB
192502	rs9421559	10	88793052	SNCG	ENSG00000173267	anxiety_pgc_2026	C	1553	rs12412621	unconditioned	7.6044e-17	0.890858	9.11816e-18	0.106817	0.00232427	37.1152	OID20971	no_MHC	UKB
192503	rs9421559	10	88793052	SNCG	ENSG00000173267	anxiety_pgc_2026	C	1550	rs12412718	unconditioned	1.77391e-06	0.890529	2.12966e-07	0.10691	0.00255912	13.2423	OID20971	no_MHC	UKB
192504	rs9421559	10	88793052	SNCG	ENSG00000173267	anxiety_pgc_2026	C	1562	rs12766944	unconditioned	6.33184e-16	0.885899	7.60244e-17	0.106359	0.00774198	34.9958	OID20971	no_MHC	UKB
192505	rs9421559	10	88793052	SNCG	ENSG00000173267	anxiety_pgc_2026	C	1565	rs12768022	unconditioned	6.53129e-91	0.888271	7.84126e-92	0.106638	0.00509066	207.659	OID20971	no_MHC	UKB
192506	rs9421559	10	88793052	SNCG	ENSG00000173267	anxiety_pgc_2026	C	1546	rs12770053	unconditioned	4.89143e-19	0.842339	5.86379e-20	0.100922	0.0567396	42.1616	OID20971	no_MHC	UKB
192507	rs9421559	10	88793052	SNCG	ENSG00000173267	anxiety_pgc_2026	C	1549	rs141631853	unconditioned	6.65114e-18	0.808114	7.98163e-19	0.0968817	0.0950046	39.5517	OID20971	no_MHC	UKB
192508	rs9421559	10	88793052	SNCG	ENSG00000173267	anxiety_pgc_2026	C	1555	rs143349353	unconditioned	2.35555e-29	0.879059	2.82854e-30	0.105542	0.0153992	65.9182	OID20971	no_MHC	UKB
192509	rs9421559	10	88793052	SNCG	ENSG00000173267	anxiety_pgc_2026	C	1548	rs144921160	unconditioned	7.87539e-08	0.886642	9.44192e-09	0.106294	0.00706384	16.3569	OID20971	no_MHC	UKB
192510	rs9421559	10	88793052	SNCG	ENSG00000173267	anxiety_pgc_2026	C	1546	rs2784707	unconditioned	0.000288404	0.461779	3.45735e-05	0.0548745	0.483024	8.15115	OID20971	no_MHC	UKB
192511	rs9421559	10	88793052	SNCG	ENSG00000173267	anxiety_pgc_2026	C	1549	rs34495588	unconditioned	0.00426122	0.865489	0.000511011	0.103765	0.0259744	5.4582	OID20971	no_MHC	UKB
192512	rs9421559	10	88793052	SNCG	ENSG00000173267	anxiety_pgc_2026	C	1547	rs3802666	unconditioned	1.2409e-11	0.878191	1.48781e-12	0.105277	0.0165322	25.1126	OID20971	no_MHC	UKB
192513	rs9421559	10	88793052	SNCG	ENSG00000173267	anxiety_pgc_2026	C	1548	rs3874064	unconditioned	4.18686e-05	0.876918	5.02041e-06	0.105132	0.0179027	10.081	OID20971	no_MHC	UKB
192514	rs9421559	10	88793052	SNCG	ENSG00000173267	anxiety_pgc_2026	C	1547	rs4933416	unconditioned	2.76154e-08	0.807659	3.31069e-09	0.096731	0.0956104	17.4049	OID20971	no_MHC	UKB
192515	rs9421559	10	88793052	SNCG	ENSG00000173267	anxiety_pgc_2026	C	1577	rs4933420	unconditioned	6.19513e-45	0.890891	7.43279e-46	0.106885	0.00222423	101.793	OID20971	no_MHC	UKB
192516	rs9421559	10	88793052	SNCG	ENSG00000173267	anxiety_pgc_2026	C	1555	rs61857025	unconditioned	2.34855e-21	0.889405	2.81867e-22	0.10674	0.003855	47.5005	OID20971	no_MHC	UKB
192517	rs9421559	10	88793052	SNCG	ENSG00000173267	anxiety_pgc_2026	C	1551	rs71475367	unconditioned	1.84414e-06	0.877046	2.21275e-07	0.105218	0.0177348	13.2035	OID20971	no_MHC	UKB
192518	rs9421559	10	88793052	SNCG	ENSG00000173267	anxiety_pgc_2026	C	1547	rs72807990	unconditioned	9.79305e-07	0.880991	1.17407e-07	0.105607	0.0134013	13.8364	OID20971	no_MHC	UKB
192519	rs9421559	10	88793052	SNCG	ENSG00000173267	anxiety_pgc_2026	C	1555	rs7900271	unconditioned	3.19709e-51	0.880411	3.83455e-52	0.105581	0.0140079	116.27	OID20971	no_MHC	UKB
192520	rs9421559	10	88793052	SNCG	ENSG00000173267	anxiety_pgc_2026	C	1556	rs9421560	unconditioned	6.37755e-22	0.890256	7.64816e-23	0.106759	0.00298473	48.8041	OID20971	no_MHC	UKB
192521	rs9421559	10	88793052	SNCG	ENSG00000173267	bipolar	C	1967	unconditioned	unconditioned	0	0.898831	0	0.0949969	0.00617159	7660.3	OID20971	no_MHC	UKB
192522	rs9421559	10	88793052	SNCG	ENSG00000173267	bipolar	C	1598	rs10887659	unconditioned	2.0236e-09	0.928656	1.39717e-10	0.064111	0.00723281	20.0184	OID20971	no_MHC	UKB
192523	rs9421559	10	88793052	SNCG	ENSG00000173267	bipolar	C	1583	rs112324711	unconditioned	6.30669e-12	0.784238	4.3398e-13	0.0538035	0.161959	25.7894	OID20971	no_MHC	UKB
192524	rs9421559	10	88793052	SNCG	ENSG00000173267	bipolar	C	1582	rs112793106	unconditioned	2.77811e-11	0.91679	1.91202e-12	0.0630774	0.0201327	24.3067	OID20971	no_MHC	UKB
192525	rs9421559	10	88793052	SNCG	ENSG00000173267	bipolar	C	1584	rs113790515	unconditioned	4.77658e-11	0.878726	3.2902e-12	0.0604675	0.0608068	23.7647	OID20971	no_MHC	UKB
192526	rs9421559	10	88793052	SNCG	ENSG00000173267	bipolar	C	1583	rs116852149	unconditioned	1.09627e-05	0.92092	7.55005e-07	0.0634083	0.0156595	11.421	OID20971	no_MHC	UKB
192527	rs9421559	10	88793052	SNCG	ENSG00000173267	bipolar	C	1594	rs117778404	unconditioned	5.35569e-29	0.925731	3.69054e-30	0.0637804	0.0104887	65.0968	OID20971	no_MHC	UKB
192528	rs9421559	10	88793052	SNCG	ENSG00000173267	bipolar	C	1596	rs117926349	unconditioned	1.04882e-16	0.925138	7.23484e-18	0.0638059	0.0110563	36.7937	OID20971	no_MHC	UKB
192529	rs9421559	10	88793052	SNCG	ENSG00000173267	bipolar	C	1599	rs11813415	unconditioned	3.57685e-58	0.930674	2.46475e-59	0.0641262	0.00519958	132.275	OID20971	no_MHC	UKB
192530	rs9421559	10	88793052	SNCG	ENSG00000173267	bipolar	C	1591	rs11816363	unconditioned	4.40259e-08	0.921278	3.03378e-09	0.0634691	0.0152528	16.9385	OID20971	no_MHC	UKB
192531	rs9421559	10	88793052	SNCG	ENSG00000173267	bipolar	C	1607	rs1240402	unconditioned	1.93299e-05	0.929727	1.33374e-06	0.0641441	0.00610778	10.8539	OID20971	no_MHC	UKB
192532	rs9421559	10	88793052	SNCG	ENSG00000173267	bipolar	C	1588	rs12412621	unconditioned	7.93168e-17	0.929197	5.46057e-18	0.0639638	0.00683951	37.0731	OID20971	no_MHC	UKB
192533	rs9421559	10	88793052	SNCG	ENSG00000173267	bipolar	C	1585	rs12412718	unconditioned	1.85215e-06	0.92979	1.27479e-07	0.0639888	0.00621908	13.1992	OID20971	no_MHC	UKB
192534	rs9421559	10	88793052	SNCG	ENSG00000173267	bipolar	C	1597	rs12766944	unconditioned	6.64385e-16	0.929551	4.58025e-17	0.0640766	0.00637249	34.9477	OID20971	no_MHC	UKB
192535	rs9421559	10	88793052	SNCG	ENSG00000173267	bipolar	C	1600	rs12768022	unconditioned	6.51072e-91	0.88547	4.51522e-92	0.0613546	0.0531752	207.662	OID20971	no_MHC	UKB
192536	rs9421559	10	88793052	SNCG	ENSG00000173267	bipolar	C	1581	rs12770053	unconditioned	5.40074e-19	0.930031	3.71584e-20	0.0639824	0.00598646	42.0626	OID20971	no_MHC	UKB
192537	rs9421559	10	88793052	SNCG	ENSG00000173267	bipolar	C	1584	rs141631853	unconditioned	7.58755e-18	0.921918	5.22255e-19	0.0634414	0.014641	39.42	OID20971	no_MHC	UKB
192538	rs9421559	10	88793052	SNCG	ENSG00000173267	bipolar	C	1590	rs143349353	unconditioned	2.4496e-29	0.914258	1.68858e-30	0.0629997	0.0227427	65.879	OID20971	no_MHC	UKB
192539	rs9421559	10	88793052	SNCG	ENSG00000173267	bipolar	C	1583	rs144921160	unconditioned	8.19124e-08	0.922194	5.6375e-09	0.0634543	0.0143513	16.3176	OID20971	no_MHC	UKB
192540	rs9421559	10	88793052	SNCG	ENSG00000173267	bipolar	C	1581	rs2784707	unconditioned	0.00057593	0.918723	3.96254e-05	0.0631929	0.0174689	7.45953	OID20971	no_MHC	UKB
192541	rs9421559	10	88793052	SNCG	ENSG00000173267	bipolar	C	1584	rs34495588	unconditioned	0.00460833	0.923567	0.000317165	0.063556	0.00795178	5.37989	OID20971	no_MHC	UKB
192542	rs9421559	10	88793052	SNCG	ENSG00000173267	bipolar	C	1582	rs3802666	unconditioned	1.31106e-11	0.927824	9.02163e-13	0.0638365	0.00833988	25.0576	OID20971	no_MHC	UKB
192543	rs9421559	10	88793052	SNCG	ENSG00000173267	bipolar	C	1583	rs3874064	unconditioned	4.35249e-05	0.911601	2.99516e-06	0.0627061	0.0256466	10.0422	OID20971	no_MHC	UKB
192544	rs9421559	10	88793052	SNCG	ENSG00000173267	bipolar	C	1582	rs4933416	unconditioned	3.12741e-08	0.914688	2.15189e-09	0.062915	0.022397	17.2805	OID20971	no_MHC	UKB
192545	rs9421559	10	88793052	SNCG	ENSG00000173267	bipolar	C	1615	rs4933420	unconditioned	6.47254e-45	0.930746	4.46687e-46	0.0642282	0.0050255	101.749	OID20971	no_MHC	UKB
192546	rs9421559	10	88793052	SNCG	ENSG00000173267	bipolar	C	1590	rs61857025	unconditioned	2.45073e-21	0.928095	1.68758e-22	0.0639011	0.0080036	47.4579	OID20971	no_MHC	UKB
192547	rs9421559	10	88793052	SNCG	ENSG00000173267	bipolar	C	1586	rs71475367	unconditioned	1.95568e-06	0.930063	1.34622e-07	0.0640166	0.00591831	13.1448	OID20971	no_MHC	UKB
192548	rs9421559	10	88793052	SNCG	ENSG00000173267	bipolar	C	1582	rs72807990	unconditioned	1.00871e-06	0.907447	6.94352e-08	0.0624349	0.0301166	13.8068	OID20971	no_MHC	UKB
192549	rs9421559	10	88793052	SNCG	ENSG00000173267	bipolar	C	1590	rs7900271	unconditioned	2.06645e-51	0.569097	1.48018e-52	0.0403732	0.39053	116.706	OID20971	no_MHC	UKB
192550	rs9421559	10	88793052	SNCG	ENSG00000173267	bipolar	C	1591	rs9421560	unconditioned	6.66607e-22	0.930521	4.5901e-23	0.0640681	0.00541043	48.7598	OID20971	no_MHC	UKB
192551	rs9421559	10	88793052	SNCG	ENSG00000173267	bipolar_noukb	C	1954	unconditioned	unconditioned	0	0.891796	0	0.101222	0.00698193	7660.31	OID20971	no_MHC	UKB
192552	rs9421559	10	88793052	SNCG	ENSG00000173267	bipolar_noukb	C	1598	rs10887659	unconditioned	2.00552e-09	0.920274	1.56594e-10	0.0718485	0.00787774	20.0274	OID20971	no_MHC	UKB
192553	rs9421559	10	88793052	SNCG	ENSG00000173267	bipolar_noukb	C	1583	rs112324711	unconditioned	6.01143e-12	0.747487	4.67748e-13	0.0579673	0.194546	25.8374	OID20971	no_MHC	UKB
192554	rs9421559	10	88793052	SNCG	ENSG00000173267	bipolar_noukb	C	1582	rs112793106	unconditioned	2.71965e-11	0.897651	2.11685e-12	0.0698364	0.0325126	24.3279	OID20971	no_MHC	UKB
192555	rs9421559	10	88793052	SNCG	ENSG00000173267	bipolar_noukb	C	1584	rs113790515	unconditioned	4.74959e-11	0.873695	3.69882e-12	0.0679821	0.0583227	23.7704	OID20971	no_MHC	UKB
192556	rs9421559	10	88793052	SNCG	ENSG00000173267	bipolar_noukb	C	1583	rs116852149	unconditioned	1.0851e-05	0.911528	8.45535e-07	0.0710109	0.0174499	11.4313	OID20971	no_MHC	UKB
192557	rs9421559	10	88793052	SNCG	ENSG00000173267	bipolar_noukb	C	1594	rs117778404	unconditioned	5.31e-29	0.917931	4.13749e-30	0.0715135	0.0105558	65.1054	OID20971	no_MHC	UKB
192558	rs9421559	10	88793052	SNCG	ENSG00000173267	bipolar_noukb	C	1596	rs117926349	unconditioned	1.03948e-16	0.916969	8.10869e-18	0.0715186	0.0115122	36.8026	OID20971	no_MHC	UKB
192559	rs9421559	10	88793052	SNCG	ENSG00000173267	bipolar_noukb	C	1599	rs11813415	unconditioned	3.54674e-58	0.922856	2.76335e-59	0.0718967	0.00524725	132.284	OID20971	no_MHC	UKB
192560	rs9421559	10	88793052	SNCG	ENSG00000173267	bipolar_noukb	C	1591	rs11816363	unconditioned	4.36897e-08	0.914234	3.4036e-09	0.0712079	0.014558	16.9462	OID20971	no_MHC	UKB
192561	rs9421559	10	88793052	SNCG	ENSG00000173267	bipolar_noukb	C	1607	rs1240402	unconditioned	1.91611e-05	0.921482	1.49475e-06	0.0718777	0.00661986	10.8626	OID20971	no_MHC	UKB
192562	rs9421559	10	88793052	SNCG	ENSG00000173267	bipolar_noukb	C	1588	rs12412621	unconditioned	7.86393e-17	0.921177	6.12166e-18	0.0717018	0.00712139	37.0817	OID20971	no_MHC	UKB
192563	rs9421559	10	88793052	SNCG	ENSG00000173267	bipolar_noukb	C	1585	rs12412718	unconditioned	1.83551e-06	0.921359	1.42849e-07	0.0716982	0.00694051	13.2082	OID20971	no_MHC	UKB
192564	rs9421559	10	88793052	SNCG	ENSG00000173267	bipolar_noukb	C	1597	rs12766944	unconditioned	6.59187e-16	0.922195	5.13766e-17	0.0718695	0.00593515	34.9555	OID20971	no_MHC	UKB
192565	rs9421559	10	88793052	SNCG	ENSG00000173267	bipolar_noukb	C	1600	rs12768022	unconditioned	6.51179e-91	0.88616	5.09725e-92	0.0693217	0.0445182	207.662	OID20971	no_MHC	UKB
192566	rs9421559	10	88793052	SNCG	ENSG00000173267	bipolar_noukb	C	1581	rs12770053	unconditioned	5.35491e-19	0.922081	4.16607e-20	0.0717309	0.00618787	42.0711	OID20971	no_MHC	UKB
192567	rs9421559	10	88793052	SNCG	ENSG00000173267	bipolar_noukb	C	1584	rs141631853	unconditioned	7.51727e-18	0.913515	5.85062e-19	0.0710826	0.0154026	39.4293	OID20971	no_MHC	UKB
192568	rs9421559	10	88793052	SNCG	ENSG00000173267	bipolar_noukb	C	1590	rs143349353	unconditioned	2.42883e-29	0.907225	1.89304e-30	0.0706871	0.0220884	65.8876	OID20971	no_MHC	UKB
192569	rs9421559	10	88793052	SNCG	ENSG00000173267	bipolar_noukb	C	1583	rs144921160	unconditioned	8.12294e-08	0.91448	6.32131e-09	0.0711508	0.0143695	16.326	OID20971	no_MHC	UKB
192570	rs9421559	10	88793052	SNCG	ENSG00000173267	bipolar_noukb	C	1581	rs2784707	unconditioned	0.000569402	0.910658	4.42989e-05	0.0708304	0.0178982	7.47092	OID20971	no_MHC	UKB
192571	rs9421559	10	88793052	SNCG	ENSG00000173267	bipolar_noukb	C	1584	rs34495588	unconditioned	0.00453324	0.915749	0.000352783	0.0712568	0.00810866	5.39632	OID20971	no_MHC	UKB
192572	rs9421559	10	88793052	SNCG	ENSG00000173267	bipolar_noukb	C	1582	rs3802666	unconditioned	1.29866e-11	0.918953	1.01048e-12	0.0714937	0.00955374	25.0671	OID20971	no_MHC	UKB
192573	rs9421559	10	88793052	SNCG	ENSG00000173267	bipolar_noukb	C	1583	rs3874064	unconditioned	4.26696e-05	0.89379	3.32025e-06	0.0695118	0.0366523	10.062	OID20971	no_MHC	UKB
192574	rs9421559	10	88793052	SNCG	ENSG00000173267	bipolar_noukb	C	1582	rs4933416	unconditioned	3.10446e-08	0.908092	2.41541e-09	0.0706324	0.0212752	17.2878	OID20971	no_MHC	UKB
192575	rs9421559	10	88793052	SNCG	ENSG00000173267	bipolar_noukb	C	1615	rs4933420	unconditioned	6.42122e-45	0.92333	5.01016e-46	0.0720383	0.00463135	101.757	OID20971	no_MHC	UKB
192576	rs9421559	10	88793052	SNCG	ENSG00000173267	bipolar_noukb	C	1590	rs61857025	unconditioned	2.43097e-21	0.920576	1.8927e-22	0.0716664	0.00775765	47.466	OID20971	no_MHC	UKB
192577	rs9421559	10	88793052	SNCG	ENSG00000173267	bipolar_noukb	C	1586	rs71475367	unconditioned	1.93959e-06	0.922323	1.50966e-07	0.071782	0.00589307	13.153	OID20971	no_MHC	UKB
192578	rs9421559	10	88793052	SNCG	ENSG00000173267	bipolar_noukb	C	1582	rs72807990	unconditioned	1.00319e-06	0.902479	7.80779e-08	0.0702122	0.0273082	13.8123	OID20971	no_MHC	UKB
192579	rs9421559	10	88793052	SNCG	ENSG00000173267	bipolar_noukb	C	1590	rs7900271	unconditioned	2.47794e-51	0.682782	1.96545e-52	0.0538935	0.263325	116.524	OID20971	no_MHC	UKB
192580	rs9421559	10	88793052	SNCG	ENSG00000173267	bipolar_noukb	C	1591	rs9421560	unconditioned	6.61045e-22	0.922682	5.14668e-23	0.0718315	0.00548599	48.7682	OID20971	no_MHC	UKB
192581	rs9421559	10	88793052	SNCG	ENSG00000173267	depression_Als_noukb_included	C	1877	unconditioned	unconditioned	0	0.974331	0	0.0171705	0.00849813	7660.21	OID20971	no_MHC	UKB
192582	rs9421559	10	88793052	SNCG	ENSG00000173267	depression_Als_noukb_included	C	1570	rs10887659	unconditioned	2.1501e-09	0.986585	2.37311e-11	0.0108866	0.00252802	19.9578	OID20971	no_MHC	UKB
192583	rs9421559	10	88793052	SNCG	ENSG00000173267	depression_Als_noukb_included	C	1555	rs112324711	unconditioned	7.92126e-12	0.984949	8.71264e-14	0.0108293	0.00422164	25.5615	OID20971	no_MHC	UKB
192584	rs9421559	10	88793052	SNCG	ENSG00000173267	depression_Als_noukb_included	C	1554	rs112793106	unconditioned	2.91032e-11	0.96063	3.20693e-13	0.0105565	0.0288132	24.2602	OID20971	no_MHC	UKB
192585	rs9421559	10	88793052	SNCG	ENSG00000173267	depression_Als_noukb_included	C	1556	rs113790515	unconditioned	5.35618e-11	0.985258	5.89342e-13	0.0108369	0.00390464	23.6502	OID20971	no_MHC	UKB
192586	rs9421559	10	88793052	SNCG	ENSG00000173267	depression_Als_noukb_included	C	1555	rs116852149	unconditioned	1.15455e-05	0.969875	1.27447e-07	0.0106867	0.0194264	11.3692	OID20971	no_MHC	UKB
192587	rs9421559	10	88793052	SNCG	ENSG00000173267	depression_Als_noukb_included	C	1566	rs117778404	unconditioned	5.68228e-29	0.982328	6.31651e-31	0.0109129	0.00675938	65.0376	OID20971	no_MHC	UKB
192588	rs9421559	10	88793052	SNCG	ENSG00000173267	depression_Als_noukb_included	C	1568	rs117926349	unconditioned	1.11495e-16	0.983568	1.23191e-18	0.0108619	0.00557036	36.7326	OID20971	no_MHC	UKB
192589	rs9421559	10	88793052	SNCG	ENSG00000173267	depression_Als_noukb_included	C	1571	rs11813415	unconditioned	3.7899e-58	0.986134	4.23382e-60	0.0110136	0.00285228	132.218	OID20971	no_MHC	UKB
192590	rs9421559	10	88793052	SNCG	ENSG00000173267	depression_Als_noukb_included	C	1563	rs11816363	unconditioned	4.68921e-08	0.981244	5.17799e-10	0.0108273	0.00792849	16.8754	OID20971	no_MHC	UKB
192591	rs9421559	10	88793052	SNCG	ENSG00000173267	depression_Als_noukb_included	C	1579	rs1240402	unconditioned	2.04405e-05	0.982961	2.27582e-07	0.0109381	0.00608027	10.798	OID20971	no_MHC	UKB
192592	rs9421559	10	88793052	SNCG	ENSG00000173267	depression_Als_noukb_included	C	1560	rs12412621	unconditioned	8.41163e-17	0.985304	9.28488e-19	0.0108721	0.00382377	37.0143	OID20971	no_MHC	UKB
192593	rs9421559	10	88793052	SNCG	ENSG00000173267	depression_Als_noukb_included	C	1557	rs12412718	unconditioned	1.95515e-06	0.981392	2.15751e-08	0.0108219	0.00778419	13.145	OID20971	no_MHC	UKB
192594	rs9421559	10	88793052	SNCG	ENSG00000173267	depression_Als_noukb_included	C	1569	rs12766944	unconditioned	7.04444e-16	0.98548	7.78241e-18	0.0108835	0.00363693	34.8891	OID20971	no_MHC	UKB
192595	rs9421559	10	88793052	SNCG	ENSG00000173267	depression_Als_noukb_included	C	1572	rs12768022	unconditioned	7.23072e-91	0.984214	8.01918e-93	0.0109105	0.00487551	207.557	OID20971	no_MHC	UKB
192596	rs9421559	10	88793052	SNCG	ENSG00000173267	depression_Als_noukb_included	C	1553	rs12770053	unconditioned	5.72508e-19	0.985805	6.29138e-21	0.0108298	0.00336543	42.0043	OID20971	no_MHC	UKB
192597	rs9421559	10	88793052	SNCG	ENSG00000173267	depression_Als_noukb_included	C	1556	rs141631853	unconditioned	8.07915e-18	0.981838	8.8926e-20	0.0107996	0.00736204	39.3572	OID20971	no_MHC	UKB
192598	rs9421559	10	88793052	SNCG	ENSG00000173267	depression_Als_noukb_included	C	1562	rs143349353	unconditioned	2.62493e-29	0.980714	2.89898e-31	0.0108226	0.00846297	65.8099	OID20971	no_MHC	UKB
192599	rs9421559	10	88793052	SNCG	ENSG00000173267	depression_Als_noukb_included	C	1555	rs144921160	unconditioned	8.71624e-08	0.981265	9.58744e-10	0.0107855	0.00794909	16.2555	OID20971	no_MHC	UKB
192600	rs9421559	10	88793052	SNCG	ENSG00000173267	depression_Als_noukb_included	C	1553	rs2784707	unconditioned	0.000611889	0.97131	6.72415e-06	0.0106565	0.0174148	7.39896	OID20971	no_MHC	UKB
192601	rs9421559	10	88793052	SNCG	ENSG00000173267	depression_Als_noukb_included	C	1556	rs34495588	unconditioned	0.00482025	0.97764	5.3014e-05	0.0107455	0.00674073	5.33493	OID20971	no_MHC	UKB
192602	rs9421559	10	88793052	SNCG	ENSG00000173267	depression_Als_noukb_included	C	1554	rs3802666	unconditioned	1.39106e-11	0.984313	1.52935e-13	0.0108168	0.00487034	24.9984	OID20971	no_MHC	UKB
192603	rs9421559	10	88793052	SNCG	ENSG00000173267	depression_Als_noukb_included	C	1555	rs3874064	unconditioned	4.65268e-05	0.974653	5.1198e-07	0.0107105	0.0145895	9.97548	OID20971	no_MHC	UKB
192604	rs9421559	10	88793052	SNCG	ENSG00000173267	depression_Als_noukb_included	C	1554	rs4933416	unconditioned	3.34389e-08	0.978162	3.67628e-10	0.0107429	0.0110951	17.2135	OID20971	no_MHC	UKB
192605	rs9421559	10	88793052	SNCG	ENSG00000173267	depression_Als_noukb_included	C	1587	rs4933420	unconditioned	6.65649e-45	0.957141	7.65446e-47	0.0109745	0.0318846	101.721	OID20971	no_MHC	UKB
192606	rs9421559	10	88793052	SNCG	ENSG00000173267	depression_Als_noukb_included	C	1562	rs61857025	unconditioned	2.60084e-21	0.984892	2.86799e-23	0.0108563	0.00425137	47.3985	OID20971	no_MHC	UKB
192607	rs9421559	10	88793052	SNCG	ENSG00000173267	depression_Als_noukb_included	C	1558	rs71475367	unconditioned	2.07276e-06	0.985624	2.28124e-08	0.010844	0.00352979	13.0866	OID20971	no_MHC	UKB
192608	rs9421559	10	88793052	SNCG	ENSG00000173267	depression_Als_noukb_included	C	1554	rs72807990	unconditioned	1.07224e-06	0.964645	1.18107e-08	0.0106008	0.0247535	13.7458	OID20971	no_MHC	UKB
192609	rs9421559	10	88793052	SNCG	ENSG00000173267	depression_Als_noukb_included	C	1562	rs7900271	unconditioned	3.54544e-51	0.977088	3.9268e-53	0.0108098	0.0121017	116.166	OID20971	no_MHC	UKB
192610	rs9421559	10	88793052	SNCG	ENSG00000173267	depression_Als_noukb_included	C	1563	rs9421560	unconditioned	7.06992e-22	0.98679	7.79342e-24	0.0108754	0.00233486	48.701	OID20971	no_MHC	UKB
192611	rs9421559	10	88793052	SNCG	ENSG00000173267	depression_Als_ukb_included	C	1939	unconditioned	unconditioned	0	0.97955	0	0.0139859	0.006464	7660.18	OID20971	no_MHC	UKB
192612	rs9421559	10	88793052	SNCG	ENSG00000173267	depression_Als_ukb_included	C	1585	rs10887659	unconditioned	2.15492e-09	0.988803	1.9262e-11	0.00883617	0.00236119	19.9555	OID20971	no_MHC	UKB
192613	rs9421559	10	88793052	SNCG	ENSG00000173267	depression_Als_ukb_included	C	1571	rs112324711	unconditioned	7.94785e-12	0.988251	7.09306e-14	0.00881672	0.0029318	25.5581	OID20971	no_MHC	UKB
192614	rs9421559	10	88793052	SNCG	ENSG00000173267	depression_Als_ukb_included	C	1570	rs112793106	unconditioned	2.96775e-11	0.979601	2.64699e-13	0.00872556	0.0116736	24.2406	OID20971	no_MHC	UKB
192615	rs9421559	10	88793052	SNCG	ENSG00000173267	depression_Als_ukb_included	C	1572	rs113790515	unconditioned	5.3614e-11	0.986211	4.78749e-13	0.00880144	0.00498784	23.6492	OID20971	no_MHC	UKB
192616	rs9421559	10	88793052	SNCG	ENSG00000173267	depression_Als_ukb_included	C	1571	rs116852149	unconditioned	1.17369e-05	0.985954	1.04738e-07	0.00879326	0.00524116	11.3528	OID20971	no_MHC	UKB
192617	rs9421559	10	88793052	SNCG	ENSG00000173267	depression_Als_ukb_included	C	1582	rs117778404	unconditioned	5.68419e-29	0.982667	5.16093e-31	0.00891366	0.00841906	65.0373	OID20971	no_MHC	UKB
192618	rs9421559	10	88793052	SNCG	ENSG00000173267	depression_Als_ukb_included	C	1583	rs117926349	unconditioned	1.11106e-16	0.980129	9.97741e-19	0.00879056	0.0110806	36.736	OID20971	no_MHC	UKB
192619	rs9421559	10	88793052	SNCG	ENSG00000173267	depression_Als_ukb_included	C	1587	rs11813415	unconditioned	3.7905e-58	0.986291	3.49708e-60	0.00909482	0.0046146	132.217	OID20971	no_MHC	UKB
192620	rs9421559	10	88793052	SNCG	ENSG00000173267	depression_Als_ukb_included	C	1579	rs11816363	unconditioned	4.65285e-08	0.973635	4.18293e-10	0.00873537	0.0176299	16.8832	OID20971	no_MHC	UKB
192621	rs9421559	10	88793052	SNCG	ENSG00000173267	depression_Als_ukb_included	C	1595	rs1240402	unconditioned	2.04929e-05	0.985508	1.85645e-07	0.00892216	0.00554879	10.7954	OID20971	no_MHC	UKB
192622	rs9421559	10	88793052	SNCG	ENSG00000173267	depression_Als_ukb_included	C	1576	rs12412621	unconditioned	8.43445e-17	0.987969	7.57633e-19	0.00887138	0.00315927	37.0116	OID20971	no_MHC	UKB
192623	rs9421559	10	88793052	SNCG	ENSG00000173267	depression_Als_ukb_included	C	1573	rs12412718	unconditioned	1.96121e-06	0.984425	1.75246e-08	0.00878965	0.00678369	13.1419	OID20971	no_MHC	UKB
192624	rs9421559	10	88793052	SNCG	ENSG00000173267	depression_Als_ukb_included	C	1585	rs12766944	unconditioned	7.07177e-16	0.989294	6.35727e-18	0.0088916	0.00181418	34.8853	OID20971	no_MHC	UKB
192625	rs9421559	10	88793052	SNCG	ENSG00000173267	depression_Als_ukb_included	C	1588	rs12768022	unconditioned	7.24958e-91	0.986837	6.53756e-93	0.00889488	0.00426787	207.554	OID20971	no_MHC	UKB
192626	rs9421559	10	88793052	SNCG	ENSG00000173267	depression_Als_ukb_included	C	1569	rs12770053	unconditioned	5.74417e-19	0.989086	5.11648e-21	0.00880794	0.00210563	42.0009	OID20971	no_MHC	UKB
192627	rs9421559	10	88793052	SNCG	ENSG00000173267	depression_Als_ukb_included	C	1572	rs141631853	unconditioned	8.1117e-18	0.985807	7.23703e-20	0.0087897	0.0054028	39.3532	OID20971	no_MHC	UKB
192628	rs9421559	10	88793052	SNCG	ENSG00000173267	depression_Als_ukb_included	C	1578	rs143349353	unconditioned	2.63319e-29	0.983875	2.35925e-31	0.00880789	0.00731698	65.8068	OID20971	no_MHC	UKB
192629	rs9421559	10	88793052	SNCG	ENSG00000173267	depression_Als_ukb_included	C	1571	rs144921160	unconditioned	8.73063e-08	0.982882	7.78585e-10	0.00875685	0.00836057	16.2538	OID20971	no_MHC	UKB
192630	rs9421559	10	88793052	SNCG	ENSG00000173267	depression_Als_ukb_included	C	1569	rs2784707	unconditioned	0.000606989	0.971696	5.40661e-06	0.0086361	0.0190551	7.407	OID20971	no_MHC	UKB
192631	rs9421559	10	88793052	SNCG	ENSG00000173267	depression_Als_ukb_included	C	1572	rs34495588	unconditioned	0.00484089	0.983166	4.31508e-05	0.00876057	0.00318904	5.33066	OID20971	no_MHC	UKB
192632	rs9421559	10	88793052	SNCG	ENSG00000173267	depression_Als_ukb_included	C	1570	rs3802666	unconditioned	1.39252e-11	0.985333	1.24118e-13	0.00877662	0.00589002	24.9973	OID20971	no_MHC	UKB
192633	rs9421559	10	88793052	SNCG	ENSG00000173267	depression_Als_ukb_included	C	1571	rs3874064	unconditioned	4.65311e-05	0.974757	4.15262e-07	0.00868259	0.0165137	9.97539	OID20971	no_MHC	UKB
192634	rs9421559	10	88793052	SNCG	ENSG00000173267	depression_Als_ukb_included	C	1570	rs4933416	unconditioned	3.36158e-08	0.98335	2.99715e-10	0.00875954	0.00789037	17.2083	OID20971	no_MHC	UKB
192635	rs9421559	10	88793052	SNCG	ENSG00000173267	depression_Als_ukb_included	C	1603	rs4933420	unconditioned	6.59489e-45	0.94828	6.45647e-47	0.00924129	0.0424787	101.73	OID20971	no_MHC	UKB
192636	rs9421559	10	88793052	SNCG	ENSG00000173267	depression_Als_ukb_included	C	1578	rs61857025	unconditioned	2.61001e-21	0.98836	2.34065e-23	0.0088608	0.0027791	47.3949	OID20971	no_MHC	UKB
192637	rs9421559	10	88793052	SNCG	ENSG00000173267	depression_Als_ukb_included	C	1574	rs71475367	unconditioned	2.07921e-06	0.988681	1.85447e-08	0.00881563	0.00250118	13.0835	OID20971	no_MHC	UKB
192638	rs9421559	10	88793052	SNCG	ENSG00000173267	depression_Als_ukb_included	C	1570	rs72807990	unconditioned	1.09479e-06	0.984937	9.75861e-09	0.00877313	0.00628856	13.7249	OID20971	no_MHC	UKB
192639	rs9421559	10	88793052	SNCG	ENSG00000173267	depression_Als_ukb_included	C	1578	rs7900271	unconditioned	3.57989e-51	0.986634	3.2161e-53	0.00885921	0.00450639	116.157	OID20971	no_MHC	UKB
192640	rs9421559	10	88793052	SNCG	ENSG00000173267	depression_Als_ukb_included	C	1579	rs9421560	unconditioned	7.08791e-22	0.989294	6.34023e-24	0.00884751	0.0018589	48.6985	OID20971	no_MHC	UKB
192641	rs9421559	10	88793052	SNCG	ENSG00000173267	schizophrenia	C	1992	unconditioned	unconditioned	0	0.924534	0	0.0706694	0.00479693	7660.27	OID20971	no_MHC	UKB
192642	rs9421559	10	88793052	SNCG	ENSG00000173267	schizophrenia	C	1597	rs10887659	unconditioned	2.03871e-09	0.9355	1.30233e-10	0.0597552	0.00474435	20.0109	OID20971	no_MHC	UKB
192643	rs9421559	10	88793052	SNCG	ENSG00000173267	schizophrenia	C	1582	rs112324711	unconditioned	7.50025e-12	0.932612	4.78563e-13	0.0594986	0.00788891	25.6161	OID20971	no_MHC	UKB
192644	rs9421559	10	88793052	SNCG	ENSG00000173267	schizophrenia	C	1581	rs112793106	unconditioned	2.74624e-11	0.906427	1.7531e-12	0.0578273	0.0357457	24.3182	OID20971	no_MHC	UKB
192645	rs9421559	10	88793052	SNCG	ENSG00000173267	schizophrenia	C	1583	rs113790515	unconditioned	5.00286e-11	0.920285	3.19328e-12	0.05872	0.0209947	23.7184	OID20971	no_MHC	UKB
192646	rs9421559	10	88793052	SNCG	ENSG00000173267	schizophrenia	C	1582	rs116852149	unconditioned	1.10389e-05	0.927321	7.05458e-07	0.0592485	0.013419	11.4141	OID20971	no_MHC	UKB
192647	rs9421559	10	88793052	SNCG	ENSG00000173267	schizophrenia	C	1593	rs117778404	unconditioned	5.38636e-29	0.931134	3.4405e-30	0.0594662	0.00940022	65.0911	OID20971	no_MHC	UKB
192648	rs9421559	10	88793052	SNCG	ENSG00000173267	schizophrenia	C	1595	rs117926349	unconditioned	1.04216e-16	0.91933	6.6624e-18	0.05875	0.0219199	36.8001	OID20971	no_MHC	UKB
192649	rs9421559	10	88793052	SNCG	ENSG00000173267	schizophrenia	C	1597	rs11813415	unconditioned	3.55165e-58	0.92412	2.27087e-59	0.0590701	0.01681	132.283	OID20971	no_MHC	UKB
192650	rs9421559	10	88793052	SNCG	ENSG00000173267	schizophrenia	C	1590	rs11816363	unconditioned	4.44487e-08	0.930116	2.83949e-09	0.0594077	0.0104761	16.9289	OID20971	no_MHC	UKB
192651	rs9421559	10	88793052	SNCG	ENSG00000173267	schizophrenia	C	1606	rs1240402	unconditioned	1.93415e-05	0.930191	1.24012e-06	0.0596307	0.0101577	10.8533	OID20971	no_MHC	UKB
192652	rs9421559	10	88793052	SNCG	ENSG00000173267	schizophrenia	C	1587	rs12412621	unconditioned	7.95672e-17	0.932045	5.08012e-18	0.0594998	0.00845518	37.0699	OID20971	no_MHC	UKB
192653	rs9421559	10	88793052	SNCG	ENSG00000173267	schizophrenia	C	1584	rs12412718	unconditioned	1.8635e-06	0.935411	1.18936e-07	0.0596969	0.0048896	13.1931	OID20971	no_MHC	UKB
192654	rs9421559	10	88793052	SNCG	ENSG00000173267	schizophrenia	C	1596	rs12766944	unconditioned	6.68824e-16	0.935676	4.27854e-17	0.0598517	0.00447266	34.941	OID20971	no_MHC	UKB
192655	rs9421559	10	88793052	SNCG	ENSG00000173267	schizophrenia	C	1599	rs12768022	unconditioned	6.84633e-91	0.931701	4.37899e-92	0.059584	0.00871514	207.612	OID20971	no_MHC	UKB
192656	rs9421559	10	88793052	SNCG	ENSG00000173267	schizophrenia	C	1580	rs12770053	unconditioned	5.42629e-19	0.934372	3.46181e-20	0.0596041	0.00602382	42.0579	OID20971	no_MHC	UKB
192657	rs9421559	10	88793052	SNCG	ENSG00000173267	schizophrenia	C	1583	rs141631853	unconditioned	7.44394e-18	0.904605	4.75307e-19	0.0577228	0.0376724	39.4391	OID20971	no_MHC	UKB
192658	rs9421559	10	88793052	SNCG	ENSG00000173267	schizophrenia	C	1589	rs143349353	unconditioned	2.46965e-29	0.922482	1.58067e-30	0.0590239	0.0184943	65.8709	OID20971	no_MHC	UKB
192659	rs9421559	10	88793052	SNCG	ENSG00000173267	schizophrenia	C	1582	rs144921160	unconditioned	8.26139e-08	0.930066	5.27209e-09	0.0593426	0.0105918	16.3091	OID20971	no_MHC	UKB
192660	rs9421559	10	88793052	SNCG	ENSG00000173267	schizophrenia	C	1580	rs2784707	unconditioned	0.000575698	0.921766	3.67278e-05	0.058787	0.0188349	7.45993	OID20971	no_MHC	UKB
192661	rs9421559	10	88793052	SNCG	ENSG00000173267	schizophrenia	C	1583	rs34495588	unconditioned	0.00453987	0.922088	0.000289768	0.0588402	0.0142423	5.39486	OID20971	no_MHC	UKB
192662	rs9421559	10	88793052	SNCG	ENSG00000173267	schizophrenia	C	1581	rs3802666	unconditioned	1.31398e-11	0.929798	8.38436e-13	0.0593183	0.0108835	25.0554	OID20971	no_MHC	UKB
192663	rs9421559	10	88793052	SNCG	ENSG00000173267	schizophrenia	C	1582	rs3874064	unconditioned	4.40644e-05	0.923041	2.81197e-06	0.0588859	0.018026	10.0299	OID20971	no_MHC	UKB
192664	rs9421559	10	88793052	SNCG	ENSG00000173267	schizophrenia	C	1581	rs4933416	unconditioned	3.13821e-08	0.917965	2.00223e-09	0.0585442	0.0234908	17.277	OID20971	no_MHC	UKB
192665	rs9421559	10	88793052	SNCG	ENSG00000173267	schizophrenia	C	1613	rs4933420	unconditioned	6.50087e-45	0.934816	4.16116e-46	0.0598316	0.00535257	101.744	OID20971	no_MHC	UKB
192666	rs9421559	10	88793052	SNCG	ENSG00000173267	schizophrenia	C	1589	rs61857025	unconditioned	2.3733e-21	0.898739	1.51733e-22	0.0574153	0.0438457	47.49	OID20971	no_MHC	UKB
192667	rs9421559	10	88793052	SNCG	ENSG00000173267	schizophrenia	C	1585	rs71475367	unconditioned	1.94795e-06	0.926298	1.24404e-07	0.0591427	0.0145577	13.1487	OID20971	no_MHC	UKB
192668	rs9421559	10	88793052	SNCG	ENSG00000173267	schizophrenia	C	1581	rs72807990	unconditioned	1.02961e-06	0.926289	6.57025e-08	0.0590945	0.0146159	13.7863	OID20971	no_MHC	UKB
192669	rs9421559	10	88793052	SNCG	ENSG00000173267	schizophrenia	C	1589	rs7900271	unconditioned	3.1312e-51	0.862789	2.00545e-52	0.0551775	0.082033	116.29	OID20971	no_MHC	UKB
192670	rs9421559	10	88793052	SNCG	ENSG00000173267	schizophrenia	C	1590	rs9421560	unconditioned	6.67975e-22	0.932354	4.26587e-23	0.0595345	0.00811161	48.7578	OID20971	no_MHC	UKB
192671	rs7310615	12	111865049	SNRPB2	ENSG00000125870	anxiety_pgc_2026	T	1074	unconditioned	unconditioned	0.000570933	0.863763	7.88811e-05	0.119323	0.016265	7.46824	OID31132	no_MHC	UKB
192672	rs7310615	12	111865049	SNRPB2	ENSG00000125870	anxiety_pgc_2026	T	972	rs7310615*	unconditioned	0.867585	0.0125818	0.116326	0.00168514	0.00182264	0.142042	OID31132	no_MHC	UKB
192673	rs7310615	12	111865049	SNRPB2	ENSG00000125870	bipolar	T	1170	unconditioned	unconditioned	0.000448087	0.91419	3.94874e-05	0.0805577	0.00476516	7.71052	OID31132	no_MHC	UKB
192674	rs7310615	12	111865049	SNRPB2	ENSG00000125870	bipolar	T	1015	rs7310615*	unconditioned	0.918875	0.013863	0.0650503	0.000980176	0.00123204	0.0846057	OID31132	no_MHC	UKB
192675	rs7310615	12	111865049	SNRPB2	ENSG00000125870	bipolar_noukb	T	1169	unconditioned	unconditioned	0.000453938	0.926137	3.36032e-05	0.0685534	0.00482159	7.69755	OID31132	no_MHC	UKB
192676	rs7310615	12	111865049	SNRPB2	ENSG00000125870	bipolar_noukb	T	1016	rs7310615*	unconditioned	0.926709	0.0139825	0.0573462	0.00086416	0.00109845	0.076116	OID31132	no_MHC	UKB
192677	rs7310615	12	111865049	SNRPB2	ENSG00000125870	depression_Als_noukb_included	T	1106	unconditioned	unconditioned	0.00048216	0.983801	5.83895e-06	0.01191	0.00380055	7.63723	OID31132	no_MHC	UKB
192678	rs7310615	12	111865049	SNRPB2	ENSG00000125870	depression_Als_noukb_included	T	1000	rs7310615*	unconditioned	0.976061	0.0142672	0.00924458	0.000134837	0.000292241	0.0242301	OID31132	no_MHC	UKB
192679	rs7310615	12	111865049	SNRPB2	ENSG00000125870	depression_Als_ukb_included	T	1160	unconditioned	unconditioned	0.000479737	0.978796	9.11657e-06	0.0185982	0.00211694	7.64227	OID31132	no_MHC	UKB
192680	rs7310615	12	111865049	SNRPB2	ENSG00000125870	depression_Als_ukb_included	T	1013	rs7310615*	unconditioned	0.971748	0.0146078	0.0132	0.000198183	0.000246271	0.0286591	OID31132	no_MHC	UKB
192681	rs7310615	12	111865049	SNRPB2	ENSG00000125870	schizophrenia	T	1166	unconditioned	unconditioned	0.000281761	0.574858	0.00020689	0.422102	0.00255182	8.17445	OID31132	no_MHC	UKB
192682	rs7310615	12	111865049	SNRPB2	ENSG00000125870	schizophrenia	T	1015	rs7310615*	unconditioned	0.936181	0.0140208	0.0482222	0.00072135	0.000854781	0.0659466	OID31132	no_MHC	UKB
192683	rs27740	5	122204772	SNX2	ENSG00000205302	anxiety_pgc_2026	C	2909	unconditioned	unconditioned	1.13997e-29	0.738333	3.73876e-30	0.242133	0.0195347	66.644	OID31374	no_MHC	UKB
192684	rs27740	5	122204772	SNX2	ENSG00000205302	anxiety_pgc_2026	C	2736	rs27740*	unconditioned	0.708818	0.0435159	0.229496	0.0140852	0.00408508	0.344157	OID31374	no_MHC	UKB
192685	rs27740	5	122204772	SNX2	ENSG00000205302	bipolar	C	3001	unconditioned	unconditioned	4.93011e-30	0.951816	2.25612e-31	0.0435523	0.00463182	67.4822	OID31374	no_MHC	UKB
192686	rs27740	5	122204772	SNX2	ENSG00000205302	bipolar	C	2805	rs27740*	unconditioned	0.90576	0.0566658	0.0344887	0.00215674	0.000928783	0.098981	OID31374	no_MHC	UKB
192687	rs27740	5	122204772	SNX2	ENSG00000205302	bipolar_noukb	C	2989	unconditioned	unconditioned	5.20673e-30	0.951034	2.42571e-31	0.0443021	0.00466419	67.4276	OID31374	no_MHC	UKB
192688	rs27740	5	122204772	SNX2	ENSG00000205302	bipolar_noukb	C	2792	rs27740*	unconditioned	0.905368	0.0561498	0.0353523	0.00219157	0.000938245	0.0994137	OID31374	no_MHC	UKB
192689	rs27740	5	122204772	SNX2	ENSG00000205302	depression_Als_noukb_included	C	2916	unconditioned	unconditioned	4.78086e-30	0.923006	3.86984e-31	0.0747098	0.00228391	67.5129	OID31374	no_MHC	UKB
192690	rs27740	5	122204772	SNX2	ENSG00000205302	depression_Als_noukb_included	C	2764	rs27740*	unconditioned	0.874042	0.053578	0.0668707	0.00409771	0.001412	0.134627	OID31374	no_MHC	UKB
192691	rs27740	5	122204772	SNX2	ENSG00000205302	depression_Als_ukb_included	C	2982	unconditioned	unconditioned	5.04041e-30	0.973182	1.3058e-31	0.0252102	0.00160789	67.4601	OID31374	no_MHC	UKB
192692	rs27740	5	122204772	SNX2	ENSG00000205302	depression_Als_ukb_included	C	2786	rs27740*	unconditioned	0.920053	0.0567047	0.021454	0.00132179	0.000466283	0.0833237	OID31374	no_MHC	UKB
192693	rs27740	5	122204772	SNX2	ENSG00000205302	schizophrenia	C	3009	unconditioned	unconditioned	4.94463e-30	0.95462	2.12534e-31	0.0410278	0.00435172	67.4793	OID31374	no_MHC	UKB
192694	rs27740	5	122204772	SNX2	ENSG00000205302	schizophrenia	C	2810	rs27740*	unconditioned	0.906683	0.0567927	0.0334549	0.00209457	0.000974339	0.0979619	OID31374	no_MHC	UKB
192695	rs688181	6	158092638	SNX9	ENSG00000130340	anxiety_pgc_2026	C	2850	unconditioned	unconditioned	6.62008e-21	0.971664	1.69916e-22	0.0249361	0.00340009	46.4642	OID20135	no_MHC	UKB
192696	rs688181	6	158092638	SNX9	ENSG00000130340	anxiety_pgc_2026	C	1754	rs688181	unconditioned	6.56516e-22	0.983889	8.38494e-24	0.0125626	0.00354846	48.7751	OID20135	no_MHC	UKB
192697	rs688181	6	158092638	SNX9	ENSG00000130340	anxiety_pgc_2026	C	1751	rs9365485	unconditioned	2.50272e-07	0.981876	3.19396e-09	0.0125251	0.00559854	15.2007	OID20135	no_MHC	UKB
192698	rs688181	6	158092638	SNX9	ENSG00000130340	bipolar	C	2951	unconditioned	unconditioned	6.0502e-21	0.887956	6.99634e-22	0.102672	0.00937163	46.5542	OID20135	no_MHC	UKB
192699	rs688181	6	158092638	SNX9	ENSG00000130340	bipolar	C	1812	rs688181	unconditioned	6.08018e-22	0.911132	5.28929e-23	0.0792519	0.00961632	48.8518	OID20135	no_MHC	UKB
192700	rs688181	6	158092638	SNX9	ENSG00000130340	bipolar	C	1809	rs9365485	unconditioned	2.40499e-07	0.909869	2.09138e-08	0.0791111	0.0110194	15.2405	OID20135	no_MHC	UKB
192701	rs688181	6	158092638	SNX9	ENSG00000130340	bipolar_noukb	C	2951	unconditioned	unconditioned	6.051e-21	0.888094	6.98799e-22	0.102552	0.00935349	46.5541	OID20135	no_MHC	UKB
192702	rs688181	6	158092638	SNX9	ENSG00000130340	bipolar_noukb	C	1808	rs688181	unconditioned	6.08266e-22	0.911501	5.26552e-23	0.0788955	0.00960309	48.8514	OID20135	no_MHC	UKB
192703	rs688181	6	158092638	SNX9	ENSG00000130340	bipolar_noukb	C	1805	rs9365485	unconditioned	2.32284e-07	0.911263	2.01005e-08	0.0788453	0.00989122	15.2753	OID20135	no_MHC	UKB
192704	rs688181	6	158092638	SNX9	ENSG00000130340	depression_Als_noukb_included	C	2772	unconditioned	unconditioned	6.5621e-21	0.963266	1.94059e-22	0.0284781	0.0082563	46.473	OID20135	no_MHC	UKB
192705	rs688181	6	158092638	SNX9	ENSG00000130340	depression_Als_noukb_included	C	1779	rs688181	unconditioned	6.48888e-22	0.97239	1.29847e-23	0.0194501	0.00815974	48.7868	OID20135	no_MHC	UKB
192706	rs688181	6	158092638	SNX9	ENSG00000130340	depression_Als_noukb_included	C	1776	rs9365485	unconditioned	2.6179e-07	0.977891	5.23048e-09	0.0195354	0.00257288	15.1557	OID20135	no_MHC	UKB
192707	rs688181	6	158092638	SNX9	ENSG00000130340	depression_Als_ukb_included	C	2901	unconditioned	unconditioned	6.4746e-21	0.950503	1.77087e-22	0.0259737	0.0235233	46.4864	OID20135	no_MHC	UKB
192708	rs688181	6	158092638	SNX9	ENSG00000130340	depression_Als_ukb_included	C	1796	rs688181	unconditioned	6.42494e-22	0.962797	8.86091e-24	0.0132544	0.0239489	48.7967	OID20135	no_MHC	UKB
192709	rs688181	6	158092638	SNX9	ENSG00000130340	depression_Als_ukb_included	C	1793	rs9365485	unconditioned	2.52485e-07	0.984498	3.45918e-09	0.0134862	0.0020152	15.1919	OID20135	no_MHC	UKB
192710	rs688181	6	158092638	SNX9	ENSG00000130340	schizophrenia	C	2952	unconditioned	unconditioned	1.58177e-21	0.232149	5.22427e-21	0.766738	0.00111357	47.8957	OID20135	no_MHC	UKB
192711	rs688181	6	158092638	SNX9	ENSG00000130340	schizophrenia	C	1813	rs688181	unconditioned	1.62961e-22	0.244195	5.03598e-22	0.754634	0.00117135	50.1685	OID20135	no_MHC	UKB
192712	rs688181	6	158092638	SNX9	ENSG00000130340	schizophrenia	C	1810	rs9365485	unconditioned	6.21605e-08	0.243849	1.92094e-07	0.753559	0.00259227	16.5935	OID20135	no_MHC	UKB
192713	rs7282332	21	33126239	SOD1	ENSG00000142168	anxiety_pgc_2026	C	3110	unconditioned	unconditioned	2.27591e-10	0.960692	8.28093e-12	0.0349506	0.0043571	22.2035	OID20386	no_MHC	UKB
192714	rs7282332	21	33126239	SOD1	ENSG00000142168	anxiety_pgc_2026	C	2652	rs7282332*	unconditioned	0.899349	0.0732089	0.0246701	0.00200743	0.000764219	0.106084	OID20386	no_MHC	UKB
192715	rs7282332	21	33126239	SOD1	ENSG00000142168	bipolar	C	3230	unconditioned	unconditioned	2.01276e-10	0.849733	3.37335e-11	0.142406	0.00786064	22.3263	OID20386	no_MHC	UKB
192716	rs7282332	21	33126239	SOD1	ENSG00000142168	bipolar	C	2722	rs7282332*	unconditioned	0.802649	0.0659601	0.119766	0.0098403	0.00178501	0.219838	OID20386	no_MHC	UKB
192717	rs7282332	21	33126239	SOD1	ENSG00000142168	bipolar_noukb	C	3229	unconditioned	unconditioned	2.01465e-10	0.850553	3.35669e-11	0.141707	0.00774027	22.3254	OID20386	no_MHC	UKB
192718	rs7282332	21	33126239	SOD1	ENSG00000142168	bipolar_noukb	C	2721	rs7282332*	unconditioned	0.802776	0.0660592	0.119545	0.00983537	0.00178505	0.21968	OID20386	no_MHC	UKB
192719	rs7282332	21	33126239	SOD1	ENSG00000142168	depression_Als_noukb_included	C	3088	unconditioned	unconditioned	2.29453e-10	0.968691	6.04042e-12	0.0254952	0.00581364	22.1953	OID20386	no_MHC	UKB
192720	rs7282332	21	33126239	SOD1	ENSG00000142168	depression_Als_noukb_included	C	2686	rs7282332*	unconditioned	0.906823	0.0735802	0.0176046	0.00142789	0.000563919	0.0978075	OID20386	no_MHC	UKB
192721	rs7282332	21	33126239	SOD1	ENSG00000142168	depression_Als_ukb_included	C	3156	unconditioned	unconditioned	2.31771e-10	0.978729	4.28815e-12	0.0181049	0.00316646	22.1853	OID20386	no_MHC	UKB
192722	rs7282332	21	33126239	SOD1	ENSG00000142168	depression_Als_ukb_included	C	2684	rs7282332*	unconditioned	0.913767	0.0737852	0.0112062	0.000904543	0.000336855	0.0901794	OID20386	no_MHC	UKB
192723	rs7282332	21	33126239	SOD1	ENSG00000142168	schizophrenia	C	3250	unconditioned	unconditioned	1.9007e-10	0.802409	4.29709e-11	0.181392	0.0161991	22.3836	OID20386	no_MHC	UKB
192724	rs7282332	21	33126239	SOD1	ENSG00000142168	schizophrenia	C	2727	rs7282332*	unconditioned	0.760004	0.0627161	0.150747	0.0124257	0.0141075	0.274432	OID20386	no_MHC	UKB
192725	rs5746105	6	160112638	SOD2	ENSG00000112096	anxiety_pgc_2026	C	2942	unconditioned	unconditioned	5.37293e-81	0.961782	1.91286e-82	0.0342372	0.00398051	184.828	OID21114	no_MHC	UKB
192726	rs5746105	6	160112638	SOD2	ENSG00000112096	anxiety_pgc_2026	C	2721	rs4709369	unconditioned	7.19683e-37	0.967288	2.18615e-38	0.0293796	0.00333202	83.222	OID21114	no_MHC	UKB
192727	rs5746105	6	160112638	SOD2	ENSG00000112096	anxiety_pgc_2026	C	2720	rs5746090	unconditioned	0.163553	0.801637	0.00496761	0.0243427	0.0055003	1.81062	OID21114	no_MHC	UKB
192728	rs5746105	6	160112638	SOD2	ENSG00000112096	anxiety_pgc_2026	C	2729	rs5746105	unconditioned	0.000388357	0.96423	1.18105e-05	0.0293176	0.00605179	7.85358	OID21114	no_MHC	UKB
192729	rs5746105	6	160112638	SOD2	ENSG00000112096	bipolar	C	3089	unconditioned	unconditioned	4.17081e-81	0.746616	4.79281e-82	0.0856281	0.167756	185.081	OID21114	no_MHC	UKB
192730	rs5746105	6	160112638	SOD2	ENSG00000112096	bipolar	C	2787	rs4709369	unconditioned	6.4304e-37	0.864269	6.3767e-38	0.085655	0.0500756	83.3346	OID21114	no_MHC	UKB
192731	rs5746105	6	160112638	SOD2	ENSG00000112096	bipolar	C	2786	rs5746090	unconditioned	0.148619	0.728442	0.0147291	0.0721576	0.036052	1.90637	OID21114	no_MHC	UKB
192732	rs5746105	6	160112638	SOD2	ENSG00000112096	bipolar	C	2795	rs5746105	unconditioned	0.000322975	0.829187	3.26055e-05	0.0836225	0.0868344	8.03793	OID21114	no_MHC	UKB
192733	rs5746105	6	160112638	SOD2	ENSG00000112096	bipolar_noukb	C	3094	unconditioned	unconditioned	4.19194e-81	0.750398	4.84638e-82	0.0865918	0.16301	185.076	OID21114	no_MHC	UKB
192734	rs5746105	6	160112638	SOD2	ENSG00000112096	bipolar_noukb	C	2785	rs4709369	unconditioned	6.42131e-37	0.863048	6.4136e-38	0.0861503	0.0508017	83.336	OID21114	no_MHC	UKB
192735	rs5746105	6	160112638	SOD2	ENSG00000112096	bipolar_noukb	C	2784	rs5746090	unconditioned	0.148244	0.726663	0.0147979	0.0724984	0.037796	1.90889	OID21114	no_MHC	UKB
192736	rs5746105	6	160112638	SOD2	ENSG00000112096	bipolar_noukb	C	2793	rs5746105	unconditioned	0.000322883	0.82896	3.2811e-05	0.0841515	0.0865325	8.03822	OID21114	no_MHC	UKB
192737	rs5746105	6	160112638	SOD2	ENSG00000112096	depression_Als_noukb_included	C	2908	unconditioned	unconditioned	5.37783e-81	0.962668	1.95137e-82	0.0349284	0.00240343	184.827	OID21114	no_MHC	UKB
192738	rs5746105	6	160112638	SOD2	ENSG00000112096	depression_Als_noukb_included	C	2722	rs4709369	unconditioned	7.17424e-37	0.964247	2.31785e-38	0.0311482	0.00460526	83.2252	OID21114	no_MHC	UKB
192739	rs5746105	6	160112638	SOD2	ENSG00000112096	depression_Als_noukb_included	C	2721	rs5746090	unconditioned	0.163393	0.798996	0.0052781	0.0258035	0.00652973	1.8116	OID21114	no_MHC	UKB
192740	rs5746105	6	160112638	SOD2	ENSG00000112096	depression_Als_noukb_included	C	2730	rs5746105	unconditioned	0.000376	0.965376	1.21548e-05	0.0312042	0.00303199	7.88592	OID21114	no_MHC	UKB
192741	rs5746105	6	160112638	SOD2	ENSG00000112096	depression_Als_ukb_included	C	3035	unconditioned	unconditioned	5.44039e-81	0.973859	1.3445e-82	0.0240652	0.00207548	184.816	OID21114	no_MHC	UKB
192742	rs5746105	6	160112638	SOD2	ENSG00000112096	depression_Als_ukb_included	C	2763	rs4709369	unconditioned	7.27507e-37	0.977798	1.48805e-38	0.0199978	0.00220438	83.2112	OID21114	no_MHC	UKB
192743	rs5746105	6	160112638	SOD2	ENSG00000112096	depression_Als_ukb_included	C	2762	rs5746090	unconditioned	0.165402	0.810672	0.00338279	0.0165758	0.00396703	1.79938	OID21114	no_MHC	UKB
192744	rs5746105	6	160112638	SOD2	ENSG00000112096	depression_Als_ukb_included	C	2771	rs5746105	unconditioned	0.000380083	0.975856	7.78054e-06	0.0199726	0.00378328	7.87512	OID21114	no_MHC	UKB
192745	rs5746105	6	160112638	SOD2	ENSG00000112096	schizophrenia	C	3071	unconditioned	unconditioned	4.53058e-81	0.811019	1.03401e-81	0.185093	0.00388819	184.999	OID21114	no_MHC	UKB
192746	rs5746105	6	160112638	SOD2	ENSG00000112096	schizophrenia	C	2789	rs4709369	unconditioned	6.17873e-37	0.830445	1.22412e-37	0.164522	0.00503365	83.3745	OID21114	no_MHC	UKB
192747	rs5746105	6	160112638	SOD2	ENSG00000112096	schizophrenia	C	2788	rs5746090	unconditioned	0.139433	0.683404	0.0276234	0.135377	0.0141627	1.97017	OID21114	no_MHC	UKB
192748	rs5746105	6	160112638	SOD2	ENSG00000112096	schizophrenia	C	2797	rs5746105	unconditioned	0.000320043	0.821679	6.34185e-05	0.162805	0.0151328	8.04705	OID21114	no_MHC	UKB
192749	rs12415527	10	97171144	SORBS1	ENSG00000095637	anxiety_pgc_2026	C	3079	unconditioned	unconditioned	8.90633e-05	0.917447	6.66967e-06	0.0686909	0.0137667	9.32616	OID30978	no_MHC	UKB
192750	rs12415527	10	97171144	SORBS1	ENSG00000095637	anxiety_pgc_2026	C	2854	rs12415527*	unconditioned	0.0331914	0.893659	0.00232707	0.0626468	0.00817553	3.40546	OID30978	no_MHC	UKB
192751	rs12415527	10	97171144	SORBS1	ENSG00000095637	bipolar	C	3192	unconditioned	unconditioned	9.07413e-05	0.937171	5.46161e-06	0.0564009	0.006332	9.3075	OID30978	no_MHC	UKB
192752	rs12415527	10	97171144	SORBS1	ENSG00000095637	bipolar	C	2947	rs12415527*	unconditioned	0.0338072	0.911885	0.00162579	0.0438439	0.00883806	3.38708	OID30978	no_MHC	UKB
192753	rs12415527	10	97171144	SORBS1	ENSG00000095637	bipolar_noukb	C	3192	unconditioned	unconditioned	9.08985e-05	0.938794	5.31011e-06	0.0548362	0.00627345	9.30577	OID30978	no_MHC	UKB
192754	rs12415527	10	97171144	SORBS1	ENSG00000095637	bipolar_noukb	C	2944	rs12415527*	unconditioned	0.0338364	0.912669	0.00160968	0.0434096	0.00847512	3.38622	OID30978	no_MHC	UKB
192755	rs12415527	10	97171144	SORBS1	ENSG00000095637	depression_Als_noukb_included	C	3092	unconditioned	unconditioned	9.34053e-05	0.96469	2.69248e-06	0.0278005	0.00741362	9.27856	OID30978	no_MHC	UKB
192756	rs12415527	10	97171144	SORBS1	ENSG00000095637	depression_Als_noukb_included	C	2906	rs12415527*	unconditioned	0.0343818	0.927321	0.000907394	0.0244606	0.0129291	3.37023	OID30978	no_MHC	UKB
192757	rs12415527	10	97171144	SORBS1	ENSG00000095637	depression_Als_ukb_included	C	3162	unconditioned	unconditioned	8.73131e-05	0.901833	6.48948e-06	0.066997	0.0310757	9.34601	OID30978	no_MHC	UKB
192758	rs12415527	10	97171144	SORBS1	ENSG00000095637	depression_Als_ukb_included	C	2913	rs12415527*	unconditioned	0.0323203	0.871729	0.00223053	0.0601272	0.0335934	3.43206	OID30978	no_MHC	UKB
192759	rs12415527	10	97171144	SORBS1	ENSG00000095637	schizophrenia	C	3193	unconditioned	unconditioned	8.41192e-05	0.868781	9.63837e-06	0.0995133	0.0316119	9.38328	OID30978	no_MHC	UKB
192760	rs12415527	10	97171144	SORBS1	ENSG00000095637	schizophrenia	C	2941	rs12415527*	unconditioned	0.0319764	0.862495	0.00336341	0.0907094	0.0114556	3.44276	OID30978	no_MHC	UKB
192761	rs11726185	4	7316762	SORCS2	ENSG00000184985	anxiety_pgc_2026	C	4464	unconditioned	unconditioned	0	0.769625	0	0.226944	0.00343134	1830.74	OID21262	no_MHC	UKB
192762	rs11726185	4	7316762	SORCS2	ENSG00000184985	anxiety_pgc_2026	C	3882	rs116041441	unconditioned	0.0016908	0.772944	0.00047431	0.216821	0.00806952	6.38255	OID21262	no_MHC	UKB
192763	rs11726185	4	7316762	SORCS2	ENSG00000184985	anxiety_pgc_2026	C	3881	rs12639866	unconditioned	4.10919e-18	0.778227	1.15269e-18	0.218302	0.00347058	40.0333	OID21262	no_MHC	UKB
192764	rs11726185	4	7316762	SORCS2	ENSG00000184985	anxiety_pgc_2026	C	3881	rs13442	unconditioned	2.55979e-08	0.778833	7.1806e-09	0.218471	0.00269549	17.4808	OID21262	no_MHC	UKB
192765	rs11726185	4	7316762	SORCS2	ENSG00000184985	anxiety_pgc_2026	C	3881	rs17757615	unconditioned	7.6103e-07	0.757945	2.13508e-07	0.212613	0.0294416	14.0886	OID21262	no_MHC	UKB
192766	rs11726185	4	7316762	SORCS2	ENSG00000184985	anxiety_pgc_2026	C	3881	rs2359633	unconditioned	0.00197463	0.748815	0.000553936	0.210024	0.0386325	6.22738	OID21262	no_MHC	UKB
192767	rs11726185	4	7316762	SORCS2	ENSG00000184985	anxiety_pgc_2026	C	3881	rs4234795	unconditioned	4.59392e-09	0.778195	1.28867e-09	0.218293	0.00351218	19.1985	OID21262	no_MHC	UKB
192768	rs11726185	4	7316762	SORCS2	ENSG00000184985	anxiety_pgc_2026	C	3895	rs4234798	unconditioned	5.32595e-116	0.777901	1.49435e-116	0.218259	0.00384076	265.427	OID21262	no_MHC	UKB
192769	rs11726185	4	7316762	SORCS2	ENSG00000184985	anxiety_pgc_2026	C	3882	rs4689810	unconditioned	4.30889e-18	0.738836	1.20934e-18	0.207309	0.0538547	39.9859	OID21262	no_MHC	UKB
192770	rs11726185	4	7316762	SORCS2	ENSG00000184985	anxiety_pgc_2026	C	3890	rs62277341	unconditioned	2.59153e-35	0.774722	7.27063e-36	0.217343	0.00793536	79.6382	OID21262	no_MHC	UKB
192771	rs11726185	4	7316762	SORCS2	ENSG00000184985	anxiety_pgc_2026	C	3890	rs62289684	unconditioned	2.1889e-19	0.776948	6.14151e-20	0.217987	0.00506406	42.9657	OID21262	no_MHC	UKB
192772	rs11726185	4	7316762	SORCS2	ENSG00000184985	anxiety_pgc_2026	C	3883	rs6446614	unconditioned	4.03087e-12	0.774232	1.13084e-12	0.217198	0.00857079	26.237	OID21262	no_MHC	UKB
192773	rs11726185	4	7316762	SORCS2	ENSG00000184985	anxiety_pgc_2026	C	3882	rs6840893	unconditioned	0.000377552	0.771753	0.000105912	0.216484	0.0112791	7.8818	OID21262	no_MHC	UKB
192774	rs11726185	4	7316762	SORCS2	ENSG00000184985	anxiety_pgc_2026	C	3881	rs6843811	unconditioned	1.74512e-09	0.77273	4.89551e-10	0.21676	0.0105095	20.1664	OID21262	no_MHC	UKB
192775	rs11726185	4	7316762	SORCS2	ENSG00000184985	anxiety_pgc_2026	C	3883	rs77733414	unconditioned	2.75604e-09	0.761739	7.7332e-10	0.213713	0.0245484	19.7095	OID21262	no_MHC	UKB
192776	rs11726185	4	7316762	SORCS2	ENSG00000184985	anxiety_pgc_2026	C	3881	rs78927340	unconditioned	1.9756e-08	0.766018	5.54195e-09	0.214864	0.0191187	17.7398	OID21262	no_MHC	UKB
192777	rs11726185	4	7316762	SORCS2	ENSG00000184985	bipolar	C	4648	unconditioned	unconditioned	0	0.864868	0	0.0952531	0.0398788	1830.62	OID21262	no_MHC	UKB
192778	rs11726185	4	7316762	SORCS2	ENSG00000184985	bipolar	C	3989	rs116041441	unconditioned	0.00196293	0.89733	0.000170927	0.0781147	0.0224217	6.23332	OID21262	no_MHC	UKB
192779	rs11726185	4	7316762	SORCS2	ENSG00000184985	bipolar	C	3988	rs12639866	unconditioned	4.83565e-18	0.915708	4.20883e-19	0.0796964	0.00459571	39.8705	OID21262	no_MHC	UKB
192780	rs11726185	4	7316762	SORCS2	ENSG00000184985	bipolar	C	3988	rs13442	unconditioned	2.98574e-08	0.908312	2.59904e-09	0.0790545	0.0126331	17.3268	OID21262	no_MHC	UKB
192781	rs11726185	4	7316762	SORCS2	ENSG00000184985	bipolar	C	3988	rs17757615	unconditioned	9.11724e-07	0.907963	7.93628e-08	0.0790224	0.0130133	13.9079	OID21262	no_MHC	UKB
192782	rs11726185	4	7316762	SORCS2	ENSG00000184985	bipolar	C	3988	rs2359633	unconditioned	0.00239355	0.907589	0.000208331	0.0789844	0.0108251	6.03498	OID21262	no_MHC	UKB
192783	rs11726185	4	7316762	SORCS2	ENSG00000184985	bipolar	C	3988	rs4234795	unconditioned	5.38698e-09	0.912466	4.68891e-10	0.0794143	0.0081197	19.0393	OID21262	no_MHC	UKB
192784	rs11726185	4	7316762	SORCS2	ENSG00000184985	bipolar	C	4002	rs4234798	unconditioned	6.23759e-116	0.911212	5.45565e-117	0.0796892	0.00909857	265.269	OID21262	no_MHC	UKB
192785	rs11726185	4	7316762	SORCS2	ENSG00000184985	bipolar	C	3989	rs4689810	unconditioned	5.32081e-18	0.91291	4.63174e-19	0.0794607	0.00762968	39.7749	OID21262	no_MHC	UKB
192786	rs11726185	4	7316762	SORCS2	ENSG00000184985	bipolar	C	3999	rs62277341	unconditioned	3.04923e-35	0.915599	2.65581e-36	0.0797419	0.00465936	79.4756	OID21262	no_MHC	UKB
192787	rs11726185	4	7316762	SORCS2	ENSG00000184985	bipolar	C	3998	rs62289684	unconditioned	2.48088e-19	0.887485	2.16231e-20	0.077317	0.0351985	42.8405	OID21262	no_MHC	UKB
192788	rs11726185	4	7316762	SORCS2	ENSG00000184985	bipolar	C	3990	rs6446614	unconditioned	4.68426e-12	0.899659	4.08001e-13	0.0783386	0.022002	26.0868	OID21262	no_MHC	UKB
192789	rs11726185	4	7316762	SORCS2	ENSG00000184985	bipolar	C	3989	rs6840893	unconditioned	0.000443029	0.907484	3.85695e-05	0.0789914	0.0130433	7.72188	OID21262	no_MHC	UKB
192790	rs11726185	4	7316762	SORCS2	ENSG00000184985	bipolar	C	3988	rs6843811	unconditioned	2.06759e-09	0.915401	1.79959e-10	0.0796697	0.00492974	19.9969	OID21262	no_MHC	UKB
192791	rs11726185	4	7316762	SORCS2	ENSG00000184985	bipolar	C	3991	rs77733414	unconditioned	2.87658e-09	0.906693	2.50554e-10	0.0789597	0.0143471	19.6667	OID21262	no_MHC	UKB
192792	rs11726185	4	7316762	SORCS2	ENSG00000184985	bipolar	C	3988	rs78927340	unconditioned	2.06181e-08	0.801261	1.79788e-09	0.0697403	0.128999	17.6971	OID21262	no_MHC	UKB
192793	rs11726185	4	7316762	SORCS2	ENSG00000184985	bipolar_noukb	C	4643	unconditioned	unconditioned	0	0.860559	0	0.103921	0.0355203	1830.63	OID21262	no_MHC	UKB
192794	rs11726185	4	7316762	SORCS2	ENSG00000184985	bipolar_noukb	C	3984	rs116041441	unconditioned	0.00195969	0.895851	0.000175005	0.0799797	0.0220341	6.23497	OID21262	no_MHC	UKB
192795	rs11726185	4	7316762	SORCS2	ENSG00000184985	bipolar_noukb	C	3983	rs12639866	unconditioned	4.82571e-18	0.913831	4.30756e-19	0.0815664	0.00460209	39.8726	OID21262	no_MHC	UKB
192796	rs11726185	4	7316762	SORCS2	ENSG00000184985	bipolar_noukb	C	3983	rs13442	unconditioned	2.97821e-08	0.906026	2.65877e-09	0.0808716	0.0131026	17.3294	OID21262	no_MHC	UKB
192797	rs11726185	4	7316762	SORCS2	ENSG00000184985	bipolar_noukb	C	3983	rs17757615	unconditioned	9.09992e-07	0.906243	8.12367e-08	0.0808891	0.0128674	13.9098	OID21262	no_MHC	UKB
192798	rs11726185	4	7316762	SORCS2	ENSG00000184985	bipolar_noukb	C	3983	rs2359633	unconditioned	0.00238739	0.905255	0.000213107	0.0807949	0.0113499	6.03756	OID21262	no_MHC	UKB
192799	rs11726185	4	7316762	SORCS2	ENSG00000184985	bipolar_noukb	C	3983	rs4234795	unconditioned	5.3745e-09	0.910357	4.79765e-10	0.0812563	0.00838711	19.0416	OID21262	no_MHC	UKB
192800	rs11726185	4	7316762	SORCS2	ENSG00000184985	bipolar_noukb	C	3997	rs4234798	unconditioned	6.22473e-116	0.909325	5.58052e-117	0.0815126	0.00916215	265.271	OID21262	no_MHC	UKB
192801	rs11726185	4	7316762	SORCS2	ENSG00000184985	bipolar_noukb	C	3984	rs4689810	unconditioned	5.31243e-18	0.911478	4.74259e-19	0.0813636	0.00715886	39.7765	OID21262	no_MHC	UKB
192802	rs11726185	4	7316762	SORCS2	ENSG00000184985	bipolar_noukb	C	3994	rs62277341	unconditioned	3.04304e-35	0.913742	2.71812e-36	0.0816131	0.00464475	79.4776	OID21262	no_MHC	UKB
192803	rs11726185	4	7316762	SORCS2	ENSG00000184985	bipolar_noukb	C	3993	rs62289684	unconditioned	2.48295e-19	0.888228	2.21928e-20	0.0793583	0.0324134	42.8397	OID21262	no_MHC	UKB
192804	rs11726185	4	7316762	SORCS2	ENSG00000184985	bipolar_noukb	C	3985	rs6446614	unconditioned	4.67814e-12	0.898488	4.17867e-13	0.0802346	0.0212775	26.0881	OID21262	no_MHC	UKB
192805	rs11726185	4	7316762	SORCS2	ENSG00000184985	bipolar_noukb	C	3984	rs6840893	unconditioned	0.000442166	0.905722	3.94782e-05	0.0808533	0.0129432	7.72383	OID21262	no_MHC	UKB
192806	rs11726185	4	7316762	SORCS2	ENSG00000184985	bipolar_noukb	C	3983	rs6843811	unconditioned	2.06363e-09	0.913652	1.84206e-10	0.0815504	0.00479768	19.9988	OID21262	no_MHC	UKB
192807	rs11726185	4	7316762	SORCS2	ENSG00000184985	bipolar_noukb	C	3986	rs77733414	unconditioned	2.87489e-09	0.906167	2.56782e-10	0.080925	0.0129083	19.6673	OID21262	no_MHC	UKB
192808	rs11726185	4	7316762	SORCS2	ENSG00000184985	bipolar_noukb	C	3983	rs78927340	unconditioned	2.08279e-08	0.809419	1.86261e-09	0.072267	0.118314	17.687	OID21262	no_MHC	UKB
192809	rs11726185	4	7316762	SORCS2	ENSG00000184985	depression_Als_noukb_included	C	4468	unconditioned	unconditioned	0	0.886693	0	0.10864	0.00466731	1830.6	OID21262	no_MHC	UKB
192810	rs11726185	4	7316762	SORCS2	ENSG00000184985	depression_Als_noukb_included	C	3901	rs116041441	unconditioned	0.00194395	0.888525	0.000217254	0.0992907	0.0100235	6.24303	OID21262	no_MHC	UKB
192811	rs11726185	4	7316762	SORCS2	ENSG00000184985	depression_Als_noukb_included	C	3900	rs12639866	unconditioned	4.73084e-18	0.895858	5.28662e-19	0.100106	0.00403523	39.8924	OID21262	no_MHC	UKB
192812	rs11726185	4	7316762	SORCS2	ENSG00000184985	depression_Als_noukb_included	C	3900	rs13442	unconditioned	2.94417e-08	0.895664	3.29006e-09	0.100084	0.0042519	17.3409	OID21262	no_MHC	UKB
192813	rs11726185	4	7316762	SORCS2	ENSG00000184985	depression_Als_noukb_included	C	3900	rs17757615	unconditioned	8.96131e-07	0.892434	1.00144e-07	0.0997234	0.00784193	13.9252	OID21262	no_MHC	UKB
192814	rs11726185	4	7316762	SORCS2	ENSG00000184985	depression_Als_noukb_included	C	3900	rs2359633	unconditioned	0.00188957	0.716405	0.00021119	0.0798681	0.201626	6.27141	OID21262	no_MHC	UKB
192815	rs11726185	4	7316762	SORCS2	ENSG00000184985	depression_Als_noukb_included	C	3900	rs4234795	unconditioned	5.28573e-09	0.895314	5.90673e-10	0.100045	0.00464055	19.0583	OID21262	no_MHC	UKB
192816	rs11726185	4	7316762	SORCS2	ENSG00000184985	depression_Als_noukb_included	C	3914	rs4234798	unconditioned	6.13532e-116	0.896278	6.86068e-117	0.100221	0.00350114	265.286	OID21262	no_MHC	UKB
192817	rs11726185	4	7316762	SORCS2	ENSG00000184985	depression_Als_noukb_included	C	3901	rs4689810	unconditioned	5.22991e-18	0.897311	5.84435e-19	0.100271	0.00241844	39.7921	OID21262	no_MHC	UKB
192818	rs11726185	4	7316762	SORCS2	ENSG00000184985	depression_Als_noukb_included	C	3911	rs62277341	unconditioned	2.98589e-35	0.896578	3.33775e-36	0.10022	0.00320241	79.4966	OID21262	no_MHC	UKB
192819	rs11726185	4	7316762	SORCS2	ENSG00000184985	depression_Als_noukb_included	C	3910	rs62289684	unconditioned	2.48038e-19	0.887303	2.77328e-20	0.0991944	0.0135028	42.8407	OID21262	no_MHC	UKB
192820	rs11726185	4	7316762	SORCS2	ENSG00000184985	depression_Als_noukb_included	C	3902	rs6446614	unconditioned	4.66818e-12	0.896568	5.21689e-13	0.100192	0.00323992	26.0903	OID21262	no_MHC	UKB
192821	rs11726185	4	7316762	SORCS2	ENSG00000184985	depression_Als_noukb_included	C	3901	rs6840893	unconditioned	0.000436879	0.894853	4.88224e-05	0.0999976	0.00466391	7.73585	OID21262	no_MHC	UKB
192822	rs11726185	4	7316762	SORCS2	ENSG00000184985	depression_Als_noukb_included	C	3900	rs6843811	unconditioned	2.02229e-09	0.89534	2.25988e-10	0.100048	0.0046111	20.019	OID21262	no_MHC	UKB
192823	rs11726185	4	7316762	SORCS2	ENSG00000184985	depression_Als_noukb_included	C	3903	rs77733414	unconditioned	2.84781e-09	0.89762	3.1825e-10	0.100309	0.00207007	19.6767	OID21262	no_MHC	UKB
192824	rs11726185	4	7316762	SORCS2	ENSG00000184985	depression_Als_noukb_included	C	3900	rs78927340	unconditioned	2.30432e-08	0.895506	2.57509e-09	0.100069	0.00442487	17.5859	OID21262	no_MHC	UKB
192825	rs11726185	4	7316762	SORCS2	ENSG00000184985	depression_Als_ukb_included	C	4600	unconditioned	unconditioned	0	0.648647	0	0.349644	0.0017093	1830.91	OID21262	no_MHC	UKB
192826	rs11726185	4	7316762	SORCS2	ENSG00000184985	depression_Als_ukb_included	C	3946	rs116041441	unconditioned	0.00140306	0.641338	0.000743666	0.339911	0.0166045	6.5691	OID21262	no_MHC	UKB
192827	rs11726185	4	7316762	SORCS2	ENSG00000184985	depression_Als_ukb_included	C	3945	rs12639866	unconditioned	3.43525e-18	0.650522	1.82057e-18	0.34475	0.00472792	40.2124	OID21262	no_MHC	UKB
192828	rs11726185	4	7316762	SORCS2	ENSG00000184985	depression_Als_ukb_included	C	3945	rs13442	unconditioned	2.12724e-08	0.647144	1.1274e-08	0.342965	0.00989093	17.6659	OID21262	no_MHC	UKB
192829	rs11726185	4	7316762	SORCS2	ENSG00000184985	depression_Als_ukb_included	C	3945	rs17757615	unconditioned	6.5289e-07	0.650198	3.4601e-07	0.344578	0.00522285	14.2419	OID21262	no_MHC	UKB
192830	rs11726185	4	7316762	SORCS2	ENSG00000184985	depression_Als_ukb_included	C	3945	rs2359633	unconditioned	0.00168976	0.640575	0.00089552	0.339467	0.0173726	6.38317	OID21262	no_MHC	UKB
192831	rs11726185	4	7316762	SORCS2	ENSG00000184985	depression_Als_ukb_included	C	3945	rs4234795	unconditioned	3.84858e-09	0.651887	2.03961e-09	0.345474	0.00263891	19.3756	OID21262	no_MHC	UKB
192832	rs11726185	4	7316762	SORCS2	ENSG00000184985	depression_Als_ukb_included	C	3959	rs4234798	unconditioned	4.46826e-116	0.652741	2.36818e-116	0.345952	0.00130698	265.603	OID21262	no_MHC	UKB
192833	rs11726185	4	7316762	SORCS2	ENSG00000184985	depression_Als_ukb_included	C	3946	rs4689810	unconditioned	3.80541e-18	0.652909	2.01673e-18	0.346016	0.00107418	40.1101	OID21262	no_MHC	UKB
192834	rs11726185	4	7316762	SORCS2	ENSG00000184985	depression_Als_ukb_included	C	3956	rs62277341	unconditioned	2.17407e-35	0.652814	1.15222e-35	0.345979	0.00120772	79.8139	OID21262	no_MHC	UKB
192835	rs11726185	4	7316762	SORCS2	ENSG00000184985	depression_Als_ukb_included	C	3955	rs62289684	unconditioned	1.82394e-19	0.652478	9.66662e-20	0.345802	0.00171957	43.1481	OID21262	no_MHC	UKB
192836	rs11726185	4	7316762	SORCS2	ENSG00000184985	depression_Als_ukb_included	C	3947	rs6446614	unconditioned	3.39729e-12	0.652485	1.80045e-12	0.345794	0.00172133	26.408	OID21262	no_MHC	UKB
192837	rs11726185	4	7316762	SORCS2	ENSG00000184985	depression_Als_ukb_included	C	3946	rs6840893	unconditioned	0.000345119	0.649282	0.000182904	0.344097	0.00609344	7.97162	OID21262	no_MHC	UKB
192838	rs11726185	4	7316762	SORCS2	ENSG00000184985	depression_Als_ukb_included	C	3945	rs6843811	unconditioned	1.43188e-09	0.633947	7.58907e-10	0.335967	0.0300864	20.3643	OID21262	no_MHC	UKB
192839	rs11726185	4	7316762	SORCS2	ENSG00000184985	depression_Als_ukb_included	C	3948	rs77733414	unconditioned	2.0712e-09	0.65284	1.09767e-09	0.345982	0.00117782	19.9951	OID21262	no_MHC	UKB
192840	rs11726185	4	7316762	SORCS2	ENSG00000184985	depression_Als_ukb_included	C	3945	rs78927340	unconditioned	1.67722e-08	0.651803	8.8887e-09	0.345431	0.00276576	17.9035	OID21262	no_MHC	UKB
192841	rs11726185	4	7316762	SORCS2	ENSG00000184985	schizophrenia	C	4689	unconditioned	unconditioned	0	0.70154	0	0.281762	0.0166988	1830.83	OID21262	no_MHC	UKB
192842	rs11726185	4	7316762	SORCS2	ENSG00000184985	schizophrenia	C	3998	rs116041441	unconditioned	0.00163338	0.746684	0.000526061	0.240474	0.0106827	6.41711	OID21262	no_MHC	UKB
192843	rs11726185	4	7316762	SORCS2	ENSG00000184985	schizophrenia	C	3997	rs12639866	unconditioned	3.9743e-18	0.752603	1.2799e-18	0.242368	0.00502914	40.0667	OID21262	no_MHC	UKB
192844	rs11726185	4	7316762	SORCS2	ENSG00000184985	schizophrenia	C	3997	rs13442	unconditioned	2.45332e-08	0.746348	7.90078e-09	0.240344	0.013308	17.5232	OID21262	no_MHC	UKB
192845	rs11726185	4	7316762	SORCS2	ENSG00000184985	schizophrenia	C	3997	rs17757615	unconditioned	6.2e-07	0.617446	1.99849e-07	0.198842	0.183711	14.2935	OID21262	no_MHC	UKB
192846	rs11726185	4	7316762	SORCS2	ENSG00000184985	schizophrenia	C	3997	rs2359633	unconditioned	0.00197332	0.748251	0.000635495	0.240962	0.00817905	6.22804	OID21262	no_MHC	UKB
192847	rs11726185	4	7316762	SORCS2	ENSG00000184985	schizophrenia	C	3997	rs4234795	unconditioned	4.42978e-09	0.750336	1.42661e-09	0.241638	0.00802617	19.2349	OID21262	no_MHC	UKB
192848	rs11726185	4	7316762	SORCS2	ENSG00000184985	schizophrenia	C	4011	rs4234798	unconditioned	4.20399e-116	0.614128	1.35875e-116	0.198301	0.18757	265.664	OID21262	no_MHC	UKB
192849	rs11726185	4	7316762	SORCS2	ENSG00000184985	schizophrenia	C	3998	rs4689810	unconditioned	4.39067e-18	0.753328	1.41401e-18	0.242605	0.00406681	39.9671	OID21262	no_MHC	UKB
192850	rs11726185	4	7316762	SORCS2	ENSG00000184985	schizophrenia	C	4008	rs62277341	unconditioned	2.5105e-35	0.753836	8.08612e-36	0.242801	0.00336297	79.67	OID21262	no_MHC	UKB
192851	rs11726185	4	7316762	SORCS2	ENSG00000184985	schizophrenia	C	4007	rs62289684	unconditioned	2.10546e-19	0.753192	6.80218e-20	0.243333	0.00347595	43.0046	OID21262	no_MHC	UKB
192852	rs11726185	4	7316762	SORCS2	ENSG00000184985	schizophrenia	C	3999	rs6446614	unconditioned	3.91567e-12	0.752047	1.26109e-12	0.2422	0.00575272	26.266	OID21262	no_MHC	UKB
192853	rs11726185	4	7316762	SORCS2	ENSG00000184985	schizophrenia	C	3998	rs6840893	unconditioned	0.000365725	0.749145	0.000117784	0.241257	0.00911475	7.91363	OID21262	no_MHC	UKB
192854	rs11726185	4	7316762	SORCS2	ENSG00000184985	schizophrenia	C	3997	rs6843811	unconditioned	1.7008e-09	0.753014	5.47734e-10	0.2425	0.00448596	20.1922	OID21262	no_MHC	UKB
192855	rs11726185	4	7316762	SORCS2	ENSG00000184985	schizophrenia	C	4000	rs77733414	unconditioned	2.38338e-09	0.751243	7.67627e-10	0.24195	0.00680715	19.8547	OID21262	no_MHC	UKB
192856	rs11726185	4	7316762	SORCS2	ENSG00000184985	schizophrenia	C	3997	rs78927340	unconditioned	1.91605e-08	0.744622	6.17106e-09	0.239806	0.0155724	17.7704	OID21262	no_MHC	UKB
192857	rs13442	4	7743283	SORCS2	ENSG00000184985	anxiety_pgc_2026	C	4583	unconditioned	unconditioned	0	0.768714	0	0.225275	0.00601174	966.367	OID21262	no_MHC	UKB
192858	rs13442	4	7743283	SORCS2	ENSG00000184985	anxiety_pgc_2026	C	4022	rs11947768	unconditioned	1.1032e-86	0.780315	3.06707e-87	0.216936	0.00274828	197.924	OID21262	no_MHC	UKB
192859	rs13442	4	7743283	SORCS2	ENSG00000184985	anxiety_pgc_2026	C	4020	rs12639866	unconditioned	1.56245e-22	0.779754	4.34362e-23	0.216769	0.00347689	50.2106	OID21262	no_MHC	UKB
192860	rs13442	4	7743283	SORCS2	ENSG00000184985	anxiety_pgc_2026	C	4020	rs13110208	unconditioned	6.692e-06	0.77622	1.86041e-06	0.215786	0.00798549	11.9146	OID21262	no_MHC	UKB
192861	rs13442	4	7743283	SORCS2	ENSG00000184985	anxiety_pgc_2026	C	4020	rs13442	unconditioned	4.46355e-16	0.780712	1.24087e-16	0.217036	0.00225262	35.3454	OID21262	no_MHC	UKB
192862	rs13442	4	7743283	SORCS2	ENSG00000184985	anxiety_pgc_2026	C	4020	rs150715730	unconditioned	4.34929e-08	0.777099	1.20913e-08	0.216031	0.00687008	16.9507	OID21262	no_MHC	UKB
192863	rs13442	4	7743283	SORCS2	ENSG00000184985	anxiety_pgc_2026	C	4020	rs34113441	unconditioned	5.86346e-07	0.77854	1.63006e-07	0.216432	0.00502743	14.3494	OID21262	no_MHC	UKB
192864	rs13442	4	7743283	SORCS2	ENSG00000184985	anxiety_pgc_2026	C	4021	rs4079443	unconditioned	0.00153001	0.775463	0.000425348	0.215574	0.00700739	6.48248	OID21262	no_MHC	UKB
192865	rs13442	4	7743283	SORCS2	ENSG00000184985	anxiety_pgc_2026	C	4030	rs4689808	unconditioned	1.12616e-13	0.746907	3.13923e-14	0.208159	0.0449338	29.8148	OID21262	no_MHC	UKB
192866	rs13442	4	7743283	SORCS2	ENSG00000184985	anxiety_pgc_2026	C	4022	rs4689843	unconditioned	1.16078e-08	0.779315	3.2271e-09	0.216655	0.00403059	18.2716	OID21262	no_MHC	UKB
192867	rs13442	4	7743283	SORCS2	ENSG00000184985	anxiety_pgc_2026	C	4029	rs62277341	unconditioned	8.99647e-17	0.777155	2.50137e-17	0.216073	0.00677251	36.9471	OID21262	no_MHC	UKB
192868	rs13442	4	7743283	SORCS2	ENSG00000184985	anxiety_pgc_2026	C	4020	rs62289737	unconditioned	4.26316e-05	0.77813	1.18518e-05	0.216318	0.00549772	10.0629	OID21262	no_MHC	UKB
192869	rs13442	4	7743283	SORCS2	ENSG00000184985	anxiety_pgc_2026	C	4022	rs6446614	unconditioned	7.33494e-17	0.77558	2.03933e-17	0.215625	0.00879506	37.1513	OID21262	no_MHC	UKB
192870	rs13442	4	7743283	SORCS2	ENSG00000184985	anxiety_pgc_2026	C	4020	rs73206413	unconditioned	1.05904e-24	0.774934	2.94423e-25	0.215429	0.00963647	55.2047	OID21262	no_MHC	UKB
192871	rs13442	4	7743283	SORCS2	ENSG00000184985	anxiety_pgc_2026	C	4020	rs7696497	unconditioned	3.41232e-08	0.779573	9.48626e-09	0.216718	0.0037092	17.1933	OID21262	no_MHC	UKB
192872	rs13442	4	7743283	SORCS2	ENSG00000184985	anxiety_pgc_2026	C	4019	rs79330637	unconditioned	0.000101918	0.764503	2.8333e-05	0.212507	0.0228595	9.19134	OID21262	no_MHC	UKB
192873	rs13442	4	7743283	SORCS2	ENSG00000184985	anxiety_pgc_2026	C	4020	rs905013	unconditioned	3.2519e-26	0.774057	9.04065e-27	0.215186	0.0107573	58.688	OID21262	no_MHC	UKB
192874	rs13442	4	7743283	SORCS2	ENSG00000184985	anxiety_pgc_2026	C	4029	rs9291133	unconditioned	5.40124e-12	0.776881	1.50177e-12	0.215999	0.00712022	25.9444	OID21262	no_MHC	UKB
192875	rs13442	4	7743283	SORCS2	ENSG00000184985	bipolar	C	4788	unconditioned	unconditioned	0	0.887915	0	0.0954657	0.0166198	966.225	OID21262	no_MHC	UKB
192876	rs13442	4	7743283	SORCS2	ENSG00000184985	bipolar	C	4150	rs11947768	unconditioned	1.23205e-86	0.871605	1.04474e-87	0.0738554	0.0545394	197.814	OID21262	no_MHC	UKB
192877	rs13442	4	7743283	SORCS2	ENSG00000184985	bipolar	C	4148	rs12639866	unconditioned	1.839e-22	0.917635	1.55842e-23	0.0777581	0.00460681	50.0476	OID21262	no_MHC	UKB
192878	rs13442	4	7743283	SORCS2	ENSG00000184985	bipolar	C	4148	rs13110208	unconditioned	7.90688e-06	0.916953	6.70051e-07	0.0776998	0.00533888	11.7478	OID21262	no_MHC	UKB
192879	rs13442	4	7743283	SORCS2	ENSG00000184985	bipolar	C	4148	rs13442	unconditioned	5.21374e-16	0.911771	4.41882e-17	0.0772646	0.0109648	35.1901	OID21262	no_MHC	UKB
192880	rs13442	4	7743283	SORCS2	ENSG00000184985	bipolar	C	4148	rs150715730	unconditioned	5.05232e-08	0.90283	4.28237e-09	0.0765036	0.0206658	16.8008	OID21262	no_MHC	UKB
192881	rs13442	4	7743283	SORCS2	ENSG00000184985	bipolar	C	4148	rs34113441	unconditioned	6.87677e-07	0.913007	5.82793e-08	0.077366	0.00962663	14.1899	OID21262	no_MHC	UKB
192882	rs13442	4	7743283	SORCS2	ENSG00000184985	bipolar	C	4149	rs4079443	unconditioned	0.00180113	0.912794	0.000152644	0.0773501	0.00790251	6.31934	OID21262	no_MHC	UKB
192883	rs13442	4	7743283	SORCS2	ENSG00000184985	bipolar	C	4158	rs4689808	unconditioned	1.3745e-13	0.916437	1.16555e-14	0.0777065	0.00585677	29.6155	OID21262	no_MHC	UKB
192884	rs13442	4	7743283	SORCS2	ENSG00000184985	bipolar	C	4150	rs4689843	unconditioned	1.36612e-08	0.916997	1.15786e-09	0.0777154	0.00528746	18.1087	OID21262	no_MHC	UKB
192885	rs13442	4	7743283	SORCS2	ENSG00000184985	bipolar	C	4159	rs62277341	unconditioned	1.04741e-16	0.917481	8.88231e-18	0.0778	0.00471925	36.795	OID21262	no_MHC	UKB
192886	rs13442	4	7743283	SORCS2	ENSG00000184985	bipolar	C	4148	rs62289737	unconditioned	5.00631e-05	0.913659	4.24271e-06	0.0774211	0.00886596	9.90223	OID21262	no_MHC	UKB
192887	rs13442	4	7743283	SORCS2	ENSG00000184985	bipolar	C	4150	rs6446614	unconditioned	8.52203e-17	0.901023	7.22712e-18	0.0763889	0.0225877	37.0013	OID21262	no_MHC	UKB
192888	rs13442	4	7743283	SORCS2	ENSG00000184985	bipolar	C	4148	rs73206413	unconditioned	1.22278e-24	0.89564	1.03654e-25	0.0758943	0.028466	55.0609	OID21262	no_MHC	UKB
192889	rs13442	4	7743283	SORCS2	ENSG00000184985	bipolar	C	4148	rs7696497	unconditioned	3.97846e-08	0.908955	3.37168e-09	0.0770184	0.0140269	17.0398	OID21262	no_MHC	UKB
192890	rs13442	4	7743283	SORCS2	ENSG00000184985	bipolar	C	4148	rs79330637	unconditioned	4.10721e-08	0.658424	3.49818e-09	0.0557933	0.285783	17.0079	OID21262	no_MHC	UKB
192891	rs13442	4	7743283	SORCS2	ENSG00000184985	bipolar	C	4148	rs905013	unconditioned	3.85021e-26	0.916344	3.26282e-27	0.0776487	0.00600719	58.5191	OID21262	no_MHC	UKB
192892	rs13442	4	7743283	SORCS2	ENSG00000184985	bipolar	C	4157	rs9291133	unconditioned	6.051e-12	0.870217	5.19317e-13	0.0746297	0.0551537	25.8308	OID21262	no_MHC	UKB
192893	rs13442	4	7743283	SORCS2	ENSG00000184985	bipolar_noukb	C	4776	unconditioned	unconditioned	0	0.878456	0	0.107083	0.014461	966.236	OID21262	no_MHC	UKB
192894	rs13442	4	7743283	SORCS2	ENSG00000184985	bipolar_noukb	C	4145	rs11947768	unconditioned	1.23635e-86	0.874657	1.11546e-87	0.0788666	0.0464768	197.81	OID21262	no_MHC	UKB
192895	rs13442	4	7743283	SORCS2	ENSG00000184985	bipolar_noukb	C	4143	rs12639866	unconditioned	1.82986e-22	0.91307	1.65005e-23	0.08233	0.00459963	50.0526	OID21262	no_MHC	UKB
192896	rs13442	4	7743283	SORCS2	ENSG00000184985	bipolar_noukb	C	4143	rs13110208	unconditioned	7.86827e-06	0.912469	7.09508e-07	0.0822752	0.00524772	11.7527	OID21262	no_MHC	UKB
192897	rs13442	4	7743283	SORCS2	ENSG00000184985	bipolar_noukb	C	4143	rs13442	unconditioned	5.18545e-16	0.906819	4.67649e-17	0.0817698	0.0114116	35.1955	OID21262	no_MHC	UKB
192898	rs13442	4	7743283	SORCS2	ENSG00000184985	bipolar_noukb	C	4143	rs150715730	unconditioned	5.01998e-08	0.897056	4.52767e-09	0.080886	0.0220577	16.8073	OID21262	no_MHC	UKB
192899	rs13442	4	7743283	SORCS2	ENSG00000184985	bipolar_noukb	C	4143	rs34113441	unconditioned	6.84271e-07	0.908483	6.17068e-08	0.0819164	0.00959962	14.1949	OID21262	no_MHC	UKB
192900	rs13442	4	7743283	SORCS2	ENSG00000184985	bipolar_noukb	C	4144	rs4079443	unconditioned	0.00179176	0.908037	0.00016158	0.0818781	0.00813117	6.32456	OID21262	no_MHC	UKB
192901	rs13442	4	7743283	SORCS2	ENSG00000184985	bipolar_noukb	C	4153	rs4689808	unconditioned	1.36797e-13	0.912079	1.23429e-14	0.0822895	0.00563108	29.6203	OID21262	no_MHC	UKB
192902	rs13442	4	7743283	SORCS2	ENSG00000184985	bipolar_noukb	C	4145	rs4689843	unconditioned	1.3594e-08	0.912481	1.22599e-09	0.082288	0.00523109	18.1136	OID21262	no_MHC	UKB
192903	rs13442	4	7743283	SORCS2	ENSG00000184985	bipolar_noukb	C	4154	rs62277341	unconditioned	1.04224e-16	0.912943	9.40441e-18	0.082373	0.00468434	36.8	OID21262	no_MHC	UKB
192904	rs13442	4	7743283	SORCS2	ENSG00000184985	bipolar_noukb	C	4143	rs62289737	unconditioned	5.10219e-05	0.909087	4.60105e-06	0.0819707	0.00888698	9.88325	OID21262	no_MHC	UKB
192905	rs13442	4	7743283	SORCS2	ENSG00000184985	bipolar_noukb	C	4145	rs6446614	unconditioned	8.48668e-17	0.897283	7.65785e-18	0.0809435	0.0217734	37.0054	OID21262	no_MHC	UKB
192906	rs13442	4	7743283	SORCS2	ENSG00000184985	bipolar_noukb	C	4143	rs73206413	unconditioned	1.18442e-24	0.867569	1.06871e-25	0.0782272	0.0542037	55.0928	OID21262	no_MHC	UKB
192907	rs13442	4	7743283	SORCS2	ENSG00000184985	bipolar_noukb	C	4143	rs7696497	unconditioned	3.9601e-08	0.904756	3.57116e-09	0.0815759	0.0136679	17.0444	OID21262	no_MHC	UKB
192908	rs13442	4	7743283	SORCS2	ENSG00000184985	bipolar_noukb	C	4143	rs79330637	unconditioned	3.67784e-08	0.589592	3.33853e-09	0.0531626	0.357246	17.1184	OID21262	no_MHC	UKB
192909	rs13442	4	7743283	SORCS2	ENSG00000184985	bipolar_noukb	C	4143	rs905013	unconditioned	3.83184e-26	0.911968	3.45535e-27	0.0822306	0.0058011	58.5239	OID21262	no_MHC	UKB
192910	rs13442	4	7743283	SORCS2	ENSG00000184985	bipolar_noukb	C	4152	rs9291133	unconditioned	6.03448e-12	0.867837	5.50283e-13	0.0790847	0.0530784	25.8335	OID21262	no_MHC	UKB
192911	rs13442	4	7743283	SORCS2	ENSG00000184985	depression_Als_noukb_included	C	4651	unconditioned	unconditioned	0	0.603538	0	0.381808	0.0146538	966.611	OID21262	no_MHC	UKB
192912	rs13442	4	7743283	SORCS2	ENSG00000184985	depression_Als_noukb_included	C	4091	rs11947768	unconditioned	8.7054e-87	0.615875	5.39363e-87	0.381577	0.00254779	198.161	OID21262	no_MHC	UKB
192913	rs13442	4	7743283	SORCS2	ENSG00000184985	depression_Als_noukb_included	C	4089	rs12639866	unconditioned	1.23401e-22	0.615739	7.64502e-23	0.381465	0.00279633	50.4466	OID21262	no_MHC	UKB
192914	rs13442	4	7743283	SORCS2	ENSG00000184985	depression_Als_noukb_included	C	4089	rs13110208	unconditioned	5.01216e-06	0.581239	3.10569e-06	0.360095	0.058658	12.2036	OID21262	no_MHC	UKB
192915	rs13442	4	7743283	SORCS2	ENSG00000184985	depression_Als_noukb_included	C	4089	rs13442	unconditioned	3.52098e-16	0.61573	2.18135e-16	0.381459	0.00281151	35.5826	OID21262	no_MHC	UKB
192916	rs13442	4	7743283	SORCS2	ENSG00000184985	depression_Als_noukb_included	C	4089	rs150715730	unconditioned	3.4395e-08	0.614637	2.13087e-08	0.380782	0.0045817	17.1854	OID21262	no_MHC	UKB
192917	rs13442	4	7743283	SORCS2	ENSG00000184985	depression_Als_noukb_included	C	4089	rs34113441	unconditioned	4.61174e-07	0.612279	2.85714e-07	0.379321	0.00840003	14.5895	OID21262	no_MHC	UKB
192918	rs13442	4	7743283	SORCS2	ENSG00000184985	depression_Als_noukb_included	C	4090	rs4079443	unconditioned	0.00121229	0.61433	0.00075105	0.380593	0.00311345	6.71524	OID21262	no_MHC	UKB
192919	rs13442	4	7743283	SORCS2	ENSG00000184985	depression_Als_noukb_included	C	4099	rs4689808	unconditioned	9.24428e-14	0.61634	5.72734e-14	0.381854	0.00180577	30.0122	OID21262	no_MHC	UKB
192920	rs13442	4	7743283	SORCS2	ENSG00000184985	depression_Als_noukb_included	C	4091	rs4689843	unconditioned	9.17106e-09	0.615584	5.68182e-09	0.381374	0.00304187	18.5072	OID21262	no_MHC	UKB
192921	rs13442	4	7743283	SORCS2	ENSG00000184985	depression_Als_noukb_included	C	4100	rs62277341	unconditioned	7.03867e-17	0.616136	4.36091e-17	0.381733	0.00213127	37.1925	OID21262	no_MHC	UKB
192922	rs13442	4	7743283	SORCS2	ENSG00000184985	depression_Als_noukb_included	C	4089	rs62289737	unconditioned	3.35952e-05	0.613105	2.08134e-05	0.379833	0.00700778	10.3011	OID21262	no_MHC	UKB
192923	rs13442	4	7743283	SORCS2	ENSG00000184985	depression_Als_noukb_included	C	4091	rs6446614	unconditioned	5.82709e-17	0.616084	3.61008e-17	0.381683	0.00223301	37.3814	OID21262	no_MHC	UKB
192924	rs13442	4	7743283	SORCS2	ENSG00000184985	depression_Als_noukb_included	C	4088	rs73206413	unconditioned	0.00122526	0.614353	0.000759075	0.380603	0.00305975	6.7046	OID21262	no_MHC	UKB
192925	rs13442	4	7743283	SORCS2	ENSG00000184985	depression_Als_noukb_included	C	4089	rs7696497	unconditioned	2.69819e-08	0.616436	1.6716e-08	0.381896	0.0016675	17.4281	OID21262	no_MHC	UKB
192926	rs13442	4	7743283	SORCS2	ENSG00000184985	depression_Als_noukb_included	C	4089	rs79330637	unconditioned	3.83308e-08	0.614477	2.37471e-08	0.380683	0.00483942	17.077	OID21262	no_MHC	UKB
192927	rs13442	4	7743283	SORCS2	ENSG00000184985	depression_Als_noukb_included	C	4089	rs905013	unconditioned	2.58964e-26	0.616318	1.60435e-26	0.381823	0.00185845	58.9157	OID21262	no_MHC	UKB
192928	rs13442	4	7743283	SORCS2	ENSG00000184985	depression_Als_noukb_included	C	4098	rs9291133	unconditioned	4.20364e-12	0.604528	2.60695e-12	0.374886	0.0205857	26.1951	OID21262	no_MHC	UKB
192929	rs13442	4	7743283	SORCS2	ENSG00000184985	depression_Als_ukb_included	C	4730	unconditioned	unconditioned	0	0.623662	0	0.372982	0.00335531	966.575	OID21262	no_MHC	UKB
192930	rs13442	4	7743283	SORCS2	ENSG00000184985	depression_Als_ukb_included	C	4111	rs11947768	unconditioned	8.88091e-87	0.628277	5.23022e-87	0.370009	0.00171348	198.141	OID21262	no_MHC	UKB
192931	rs13442	4	7743283	SORCS2	ENSG00000184985	depression_Als_ukb_included	C	4109	rs12639866	unconditioned	1.25431e-22	0.62588	7.38692e-23	0.36859	0.00552924	50.4303	OID21262	no_MHC	UKB
192932	rs13442	4	7743283	SORCS2	ENSG00000184985	depression_Als_ukb_included	C	4109	rs13110208	unconditioned	4.97789e-06	0.577278	2.93232e-06	0.339974	0.08274	12.2105	OID21262	no_MHC	UKB
192933	rs13442	4	7743283	SORCS2	ENSG00000184985	depression_Als_ukb_included	C	4109	rs13442	unconditioned	3.55971e-16	0.622516	2.09645e-16	0.366613	0.0108714	35.5717	OID21262	no_MHC	UKB
192934	rs13442	4	7743283	SORCS2	ENSG00000184985	depression_Als_ukb_included	C	4109	rs150715730	unconditioned	3.50958e-08	0.627151	2.06687e-08	0.36934	0.00350962	17.1652	OID21262	no_MHC	UKB
192935	rs13442	4	7743283	SORCS2	ENSG00000184985	depression_Als_ukb_included	C	4109	rs34113441	unconditioned	4.7135e-07	0.625795	2.7759e-07	0.368541	0.00566321	14.5677	OID21262	no_MHC	UKB
192936	rs13442	4	7743283	SORCS2	ENSG00000184985	depression_Als_ukb_included	C	4110	rs4079443	unconditioned	0.00123538	0.626037	0.00072754	0.368683	0.00331774	6.69638	OID21262	no_MHC	UKB
192937	rs13442	4	7743283	SORCS2	ENSG00000184985	depression_Als_ukb_included	C	4119	rs4689808	unconditioned	9.42846e-14	0.628633	5.55277e-14	0.370224	0.00114217	29.9925	OID21262	no_MHC	UKB
192938	rs13442	4	7743283	SORCS2	ENSG00000184985	depression_Als_ukb_included	C	4111	rs4689843	unconditioned	9.35876e-09	0.628198	5.51161e-09	0.36996	0.0018417	18.487	OID21262	no_MHC	UKB
192939	rs13442	4	7743283	SORCS2	ENSG00000184985	depression_Als_ukb_included	C	4120	rs62277341	unconditioned	7.17643e-17	0.628619	4.22648e-17	0.370217	0.0011634	37.1731	OID21262	no_MHC	UKB
192940	rs13442	4	7743283	SORCS2	ENSG00000184985	depression_Als_ukb_included	C	4109	rs62289737	unconditioned	3.4399e-05	0.627784	2.02583e-05	0.369712	0.00244958	10.2775	OID21262	no_MHC	UKB
192941	rs13442	4	7743283	SORCS2	ENSG00000184985	depression_Als_ukb_included	C	4111	rs6446614	unconditioned	5.9427e-17	0.628313	3.4998e-17	0.370028	0.00165889	37.3618	OID21262	no_MHC	UKB
192942	rs13442	4	7743283	SORCS2	ENSG00000184985	depression_Als_ukb_included	C	4109	rs73206413	unconditioned	8.55082e-25	0.626323	5.03579e-25	0.368852	0.00482565	55.4186	OID21262	no_MHC	UKB
192943	rs13442	4	7743283	SORCS2	ENSG00000184985	depression_Als_ukb_included	C	4109	rs7696497	unconditioned	2.75e-08	0.628289	1.61953e-08	0.370009	0.00170199	17.4091	OID21262	no_MHC	UKB
192944	rs13442	4	7743283	SORCS2	ENSG00000184985	depression_Als_ukb_included	C	4109	rs79330637	unconditioned	3.90239e-08	0.62559	2.29822e-08	0.368421	0.00598915	17.0591	OID21262	no_MHC	UKB
192945	rs13442	4	7743283	SORCS2	ENSG00000184985	depression_Als_ukb_included	C	4109	rs905013	unconditioned	2.64164e-26	0.628706	1.55571e-26	0.370255	0.00103914	58.8958	OID21262	no_MHC	UKB
192946	rs13442	4	7743283	SORCS2	ENSG00000184985	depression_Als_ukb_included	C	4118	rs9291133	unconditioned	4.30767e-12	0.619501	2.54054e-12	0.365349	0.0151502	26.1706	OID21262	no_MHC	UKB
192947	rs13442	4	7743283	SORCS2	ENSG00000184985	schizophrenia	C	4815	unconditioned	unconditioned	0	0.873877	0	0.118542	0.00758051	966.241	OID21262	no_MHC	UKB
192948	rs13442	4	7743283	SORCS2	ENSG00000184985	schizophrenia	C	4154	rs11947768	unconditioned	1.2626e-86	0.893225	1.39273e-87	0.0985203	0.00825488	197.789	OID21262	no_MHC	UKB
192949	rs13442	4	7743283	SORCS2	ENSG00000184985	schizophrenia	C	4152	rs12639866	unconditioned	1.79422e-22	0.895288	1.97869e-23	0.0987276	0.00598428	50.0723	OID21262	no_MHC	UKB
192950	rs13442	4	7743283	SORCS2	ENSG00000184985	schizophrenia	C	4152	rs13110208	unconditioned	7.60775e-06	0.882261	8.38977e-07	0.0972747	0.0204557	11.7863	OID21262	no_MHC	UKB
192951	rs13442	4	7743283	SORCS2	ENSG00000184985	schizophrenia	C	4152	rs13442	unconditioned	5.05603e-16	0.884189	5.57577e-17	0.0974898	0.0183216	35.2208	OID21262	no_MHC	UKB
192952	rs13442	4	7743283	SORCS2	ENSG00000184985	schizophrenia	C	4152	rs150715730	unconditioned	4.96801e-08	0.887765	5.47925e-09	0.097898	0.014337	16.8177	OID21262	no_MHC	UKB
192953	rs13442	4	7743283	SORCS2	ENSG00000184985	schizophrenia	C	4152	rs34113441	unconditioned	6.32124e-07	0.839251	6.97599e-08	0.0925498	0.0681983	14.2742	OID21262	no_MHC	UKB
192954	rs13442	4	7743283	SORCS2	ENSG00000184985	schizophrenia	C	4153	rs4079443	unconditioned	0.00175541	0.889622	0.0001936	0.098104	0.0103251	6.34505	OID21262	no_MHC	UKB
192955	rs13442	4	7743283	SORCS2	ENSG00000184985	schizophrenia	C	4162	rs4689808	unconditioned	1.34438e-13	0.896356	1.48332e-14	0.0988942	0.00475031	29.6377	OID21262	no_MHC	UKB
192956	rs13442	4	7743283	SORCS2	ENSG00000184985	schizophrenia	C	4154	rs4689843	unconditioned	1.33321e-08	0.894909	1.47048e-09	0.0986985	0.00639291	18.1331	OID21262	no_MHC	UKB
192957	rs13442	4	7743283	SORCS2	ENSG00000184985	schizophrenia	C	4163	rs62277341	unconditioned	1.02407e-16	0.897038	1.12984e-17	0.0989647	0.00399766	36.8176	OID21262	no_MHC	UKB
192958	rs13442	4	7743283	SORCS2	ENSG00000184985	schizophrenia	C	4152	rs62289737	unconditioned	4.87347e-05	0.889415	5.3749e-06	0.0980802	0.0124508	9.92912	OID21262	no_MHC	UKB
192959	rs13442	4	7743283	SORCS2	ENSG00000184985	schizophrenia	C	4154	rs6446614	unconditioned	8.46041e-17	0.894508	9.33164e-18	0.0986554	0.00683646	37.0085	OID21262	no_MHC	UKB
192960	rs13442	4	7743283	SORCS2	ENSG00000184985	schizophrenia	C	4152	rs73206413	unconditioned	1.1967e-24	0.876541	1.32002e-25	0.0966603	0.0267989	55.0825	OID21262	no_MHC	UKB
192961	rs13442	4	7743283	SORCS2	ENSG00000184985	schizophrenia	C	4152	rs7696497	unconditioned	3.9263e-08	0.897038	4.32991e-09	0.0989209	0.00404146	17.053	OID21262	no_MHC	UKB
192962	rs13442	4	7743283	SORCS2	ENSG00000184985	schizophrenia	C	4152	rs79330637	unconditioned	5.42152e-08	0.86912	5.98075e-09	0.0958419	0.035038	16.7303	OID21262	no_MHC	UKB
192963	rs13442	4	7743283	SORCS2	ENSG00000184985	schizophrenia	C	4152	rs905013	unconditioned	3.76589e-26	0.896275	4.15303e-27	0.0988365	0.0048882	58.5412	OID21262	no_MHC	UKB
192964	rs13442	4	7743283	SORCS2	ENSG00000184985	schizophrenia	C	4161	rs9291133	unconditioned	6.15082e-12	0.884571	6.8015e-13	0.097797	0.0176321	25.8144	OID21262	no_MHC	UKB
192965	rs35831689	4	7210784	SORCS2	ENSG00000184985	anxiety_pgc_2026	C	4270	unconditioned	unconditioned	0	0.772388	0	0.224168	0.00344366	1830.74	OID21262	no_MHC	UKB
192966	rs35831689	4	7210784	SORCS2	ENSG00000184985	anxiety_pgc_2026	C	3666	rs10001629	unconditioned	0.00522901	0.773355	0.00144134	0.213164	0.00681061	5.25353	OID21262	no_MHC	UKB
192967	rs35831689	4	7210784	SORCS2	ENSG00000184985	anxiety_pgc_2026	C	3666	rs114712793	unconditioned	0.00098578	0.773159	0.000271727	0.213106	0.0124773	6.92208	OID21262	no_MHC	UKB
192968	rs35831689	4	7210784	SORCS2	ENSG00000184985	anxiety_pgc_2026	C	3667	rs116041441	unconditioned	2.62699e-08	0.780334	7.24121e-09	0.215092	0.00457384	17.4548	OID21262	no_MHC	UKB
192969	rs35831689	4	7210784	SORCS2	ENSG00000184985	anxiety_pgc_2026	C	3666	rs116387469	unconditioned	4.34661e-05	0.771008	1.19817e-05	0.212517	0.0164193	10.0435	OID21262	no_MHC	UKB
192970	rs35831689	4	7210784	SORCS2	ENSG00000184985	anxiety_pgc_2026	C	3666	rs11729581	unconditioned	5.16053e-05	0.703861	1.42321e-05	0.194014	0.102059	9.87189	OID21262	no_MHC	UKB
192971	rs35831689	4	7210784	SORCS2	ENSG00000184985	anxiety_pgc_2026	C	3666	rs12639866	unconditioned	1.76523e-16	0.781192	4.86568e-17	0.215324	0.00348388	36.2731	OID21262	no_MHC	UKB
192972	rs35831689	4	7210784	SORCS2	ENSG00000184985	anxiety_pgc_2026	C	3666	rs17757615	unconditioned	7.94503e-07	0.761006	2.19024e-07	0.20976	0.0292326	14.0455	OID21262	no_MHC	UKB
192973	rs35831689	4	7210784	SORCS2	ENSG00000184985	anxiety_pgc_2026	C	3666	rs2359611	unconditioned	0.000465415	0.773876	0.000128292	0.213307	0.0122228	7.67258	OID21262	no_MHC	UKB
192974	rs35831689	4	7210784	SORCS2	ENSG00000184985	anxiety_pgc_2026	C	3666	rs4234795	unconditioned	1.19379e-10	0.78116	3.29057e-11	0.215315	0.00352555	22.8487	OID21262	no_MHC	UKB
192975	rs35831689	4	7210784	SORCS2	ENSG00000184985	anxiety_pgc_2026	C	3680	rs4234798	unconditioned	4.74617e-95	0.781489	1.30853e-95	0.215455	0.00305561	217.188	OID21262	no_MHC	UKB
192976	rs35831689	4	7210784	SORCS2	ENSG00000184985	anxiety_pgc_2026	C	3668	rs4429728	unconditioned	7.15402e-11	0.764571	1.97246e-11	0.210779	0.02465	23.3608	OID21262	no_MHC	UKB
192977	rs35831689	4	7210784	SORCS2	ENSG00000184985	anxiety_pgc_2026	C	3667	rs4689810	unconditioned	1.89297e-21	0.740925	5.22055e-22	0.204281	0.0547933	47.7161	OID21262	no_MHC	UKB
192978	rs35831689	4	7210784	SORCS2	ENSG00000184985	anxiety_pgc_2026	C	3675	rs62277341	unconditioned	1.43442e-32	0.77808	3.95438e-33	0.214491	0.00742942	73.322	OID21262	no_MHC	UKB
192979	rs35831689	4	7210784	SORCS2	ENSG00000184985	anxiety_pgc_2026	C	3675	rs62289684	unconditioned	1.19566e-20	0.78042	3.29642e-21	0.215156	0.00442346	45.873	OID21262	no_MHC	UKB
192980	rs35831689	4	7210784	SORCS2	ENSG00000184985	anxiety_pgc_2026	C	3668	rs6446614	unconditioned	1.75821e-11	0.777173	4.84682e-12	0.214232	0.00859489	24.7641	OID21262	no_MHC	UKB
192981	rs35831689	4	7210784	SORCS2	ENSG00000184985	anxiety_pgc_2026	C	3667	rs6840893	unconditioned	7.11195e-05	0.773499	1.96039e-05	0.213199	0.0132109	9.55115	OID21262	no_MHC	UKB
192982	rs35831689	4	7210784	SORCS2	ENSG00000184985	anxiety_pgc_2026	C	3666	rs78927340	unconditioned	1.91855e-09	0.779404	5.28833e-10	0.214831	0.00576495	20.0717	OID21262	no_MHC	UKB
192983	rs35831689	4	7210784	SORCS2	ENSG00000184985	bipolar	C	4455	unconditioned	unconditioned	0	0.858446	0	0.101971	0.0395827	1830.64	OID21262	no_MHC	UKB
192984	rs35831689	4	7210784	SORCS2	ENSG00000184985	bipolar	C	3774	rs10001629	unconditioned	0.00599582	0.892191	0.000566457	0.084273	0.016974	5.11669	OID21262	no_MHC	UKB
192985	rs35831689	4	7210784	SORCS2	ENSG00000184985	bipolar	C	3774	rs114712793	unconditioned	0.00112571	0.882879	0.000106353	0.0833787	0.0325102	6.78934	OID21262	no_MHC	UKB
192986	rs35831689	4	7210784	SORCS2	ENSG00000184985	bipolar	C	3775	rs116041441	unconditioned	3.01287e-08	0.894888	2.84731e-09	0.0845508	0.020561	17.3178	OID21262	no_MHC	UKB
192987	rs35831689	4	7210784	SORCS2	ENSG00000184985	bipolar	C	3774	rs116387469	unconditioned	5.00704e-05	0.888413	4.73122e-06	0.0839196	0.027613	9.90208	OID21262	no_MHC	UKB
192988	rs35831689	4	7210784	SORCS2	ENSG00000184985	bipolar	C	3774	rs11729581	unconditioned	6.6412e-05	0.905643	6.27395e-06	0.0855474	0.00873657	9.61963	OID21262	no_MHC	UKB
192989	rs35831689	4	7210784	SORCS2	ENSG00000184985	bipolar	C	3774	rs12639866	unconditioned	2.05557e-16	0.909522	1.9418e-17	0.0859136	0.00456469	36.1208	OID21262	no_MHC	UKB
192990	rs35831689	4	7210784	SORCS2	ENSG00000184985	bipolar	C	3774	rs17757615	unconditioned	9.41789e-07	0.901986	8.89751e-08	0.0852019	0.0128111	13.8755	OID21262	no_MHC	UKB
192991	rs35831689	4	7210784	SORCS2	ENSG00000184985	bipolar	C	3774	rs2359611	unconditioned	0.000543269	0.903332	5.13237e-05	0.0853287	0.0107449	7.51791	OID21262	no_MHC	UKB
192992	rs35831689	4	7210784	SORCS2	ENSG00000184985	bipolar	C	3774	rs4234795	unconditioned	1.38521e-10	0.906323	1.3086e-11	0.0856115	0.00806506	22.7	OID21262	no_MHC	UKB
192993	rs35831689	4	7210784	SORCS2	ENSG00000184985	bipolar	C	3788	rs4234798	unconditioned	5.49229e-95	0.904507	5.21173e-96	0.0858205	0.00967264	217.042	OID21262	no_MHC	UKB
192994	rs35831689	4	7210784	SORCS2	ENSG00000184985	bipolar	C	3777	rs4429728	unconditioned	7.25035e-11	0.901002	6.85367e-12	0.0851567	0.013841	23.3474	OID21262	no_MHC	UKB
192995	rs35831689	4	7210784	SORCS2	ENSG00000184985	bipolar	C	3775	rs4689810	unconditioned	2.317e-21	0.90675	2.18904e-22	0.0856595	0.007591	47.514	OID21262	no_MHC	UKB
192996	rs35831689	4	7210784	SORCS2	ENSG00000184985	bipolar	C	3785	rs62277341	unconditioned	1.66824e-32	0.90941	1.57691e-33	0.0859576	0.00463196	73.171	OID21262	no_MHC	UKB
192997	rs35831689	4	7210784	SORCS2	ENSG00000184985	bipolar	C	3784	rs62289684	unconditioned	1.35079e-20	0.881831	1.27767e-21	0.0833744	0.034795	45.751	OID21262	no_MHC	UKB
192998	rs35831689	4	7210784	SORCS2	ENSG00000184985	bipolar	C	3776	rs6446614	unconditioned	2.02229e-11	0.893785	1.91163e-12	0.0844659	0.0217487	24.6242	OID21262	no_MHC	UKB
192999	rs35831689	4	7210784	SORCS2	ENSG00000184985	bipolar	C	3775	rs6840893	unconditioned	8.32973e-05	0.905862	7.87046e-06	0.0855831	0.00846376	9.39309	OID21262	no_MHC	UKB
193000	rs35831689	4	7210784	SORCS2	ENSG00000184985	bipolar	C	3774	rs78927340	unconditioned	1.94707e-09	0.792699	1.84245e-10	0.074878	0.132423	20.0569	OID21262	no_MHC	UKB
193001	rs35831689	4	7210784	SORCS2	ENSG00000184985	bipolar_noukb	C	4453	unconditioned	unconditioned	0	0.854119	0	0.110627	0.0352545	1830.64	OID21262	no_MHC	UKB
193002	rs35831689	4	7210784	SORCS2	ENSG00000184985	bipolar_noukb	C	3770	rs10001629	unconditioned	0.00598107	0.889991	0.000579367	0.0861933	0.0172551	5.11916	OID21262	no_MHC	UKB
193003	rs35831689	4	7210784	SORCS2	ENSG00000184985	bipolar_noukb	C	3770	rs114712793	unconditioned	0.00112529	0.882555	0.000109002	0.0854583	0.0307523	6.78971	OID21262	no_MHC	UKB
193004	rs35831689	4	7210784	SORCS2	ENSG00000184985	bipolar_noukb	C	3771	rs116041441	unconditioned	3.00655e-08	0.893011	2.91322e-09	0.0865086	0.02048	17.3199	OID21262	no_MHC	UKB
193005	rs35831689	4	7210784	SORCS2	ENSG00000184985	bipolar_noukb	C	3770	rs116387469	unconditioned	4.97137e-05	0.882079	4.81665e-06	0.0854302	0.0324363	9.90923	OID21262	no_MHC	UKB
193006	rs35831689	4	7210784	SORCS2	ENSG00000184985	bipolar_noukb	C	3770	rs11729581	unconditioned	6.6281e-05	0.90386	6.42001e-06	0.0875398	0.00852779	9.62161	OID21262	no_MHC	UKB
193007	rs35831689	4	7210784	SORCS2	ENSG00000184985	bipolar_noukb	C	3770	rs12639866	unconditioned	2.05107e-16	0.907534	1.98658e-17	0.0878955	0.00457041	36.123	OID21262	no_MHC	UKB
193008	rs35831689	4	7210784	SORCS2	ENSG00000184985	bipolar_noukb	C	3770	rs17757615	unconditioned	9.39872e-07	0.900153	9.10409e-08	0.0871808	0.0126653	13.8775	OID21262	no_MHC	UKB
193009	rs35831689	4	7210784	SORCS2	ENSG00000184985	bipolar_noukb	C	3770	rs2359611	unconditioned	0.000541682	0.900695	5.24692e-05	0.0872331	0.0114773	7.52083	OID21262	no_MHC	UKB
193010	rs35831689	4	7210784	SORCS2	ENSG00000184985	bipolar_noukb	C	3770	rs4234795	unconditioned	1.38182e-10	0.904107	1.33843e-11	0.0875636	0.00832956	22.7024	OID21262	no_MHC	UKB
193011	rs35831689	4	7210784	SORCS2	ENSG00000184985	bipolar_noukb	C	3784	rs4234798	unconditioned	5.48085e-95	0.90262	5.32981e-96	0.0877649	0.00961517	217.044	OID21262	no_MHC	UKB
193012	rs35831689	4	7210784	SORCS2	ENSG00000184985	bipolar_noukb	C	3773	rs4429728	unconditioned	7.24473e-11	0.900307	7.02103e-12	0.0872384	0.0124548	23.3482	OID21262	no_MHC	UKB
193013	rs35831689	4	7210784	SORCS2	ENSG00000184985	bipolar_noukb	C	3771	rs4689810	unconditioned	2.31306e-21	0.90521	2.24059e-22	0.0876777	0.00711185	47.5157	OID21262	no_MHC	UKB
193014	rs35831689	4	7210784	SORCS2	ENSG00000184985	bipolar_noukb	C	3781	rs62277341	unconditioned	1.66462e-32	0.907441	1.61328e-33	0.0879408	0.00461781	73.1731	OID21262	no_MHC	UKB
193015	rs35831689	4	7210784	SORCS2	ENSG00000184985	bipolar_noukb	C	3780	rs62289684	unconditioned	1.35172e-20	0.882439	1.31082e-21	0.0855419	0.0320193	45.7503	OID21262	no_MHC	UKB
193016	rs35831689	4	7210784	SORCS2	ENSG00000184985	bipolar_noukb	C	3772	rs6446614	unconditioned	2.01936e-11	0.892494	1.95709e-12	0.0864764	0.0210297	24.6257	OID21262	no_MHC	UKB
193017	rs35831689	4	7210784	SORCS2	ENSG00000184985	bipolar_noukb	C	3771	rs6840893	unconditioned	8.31235e-05	0.903976	8.05277e-06	0.0875662	0.00836616	9.39518	OID21262	no_MHC	UKB
193018	rs35831689	4	7210784	SORCS2	ENSG00000184985	bipolar_noukb	C	3770	rs78927340	unconditioned	1.93579e-09	0.788106	1.87815e-10	0.0763281	0.135566	20.0627	OID21262	no_MHC	UKB
193019	rs35831689	4	7210784	SORCS2	ENSG00000184985	depression_Als_noukb_included	C	4273	unconditioned	unconditioned	0	0.923797	0	0.0713408	0.00486262	1830.56	OID21262	no_MHC	UKB
193020	rs35831689	4	7210784	SORCS2	ENSG00000184985	depression_Als_noukb_included	C	3683	rs10001629	unconditioned	0.00625653	0.924995	0.000354738	0.0524302	0.0159637	5.07413	OID21262	no_MHC	UKB
193021	rs35831689	4	7210784	SORCS2	ENSG00000184985	depression_Als_noukb_included	C	3683	rs114712793	unconditioned	0.00117712	0.923052	6.67377e-05	0.0523096	0.023395	6.74468	OID21262	no_MHC	UKB
193022	rs35831689	4	7210784	SORCS2	ENSG00000184985	depression_Als_noukb_included	C	3684	rs116041441	unconditioned	3.16245e-08	0.939333	1.79323e-09	0.0532564	0.00741097	17.2693	OID21262	no_MHC	UKB
193023	rs35831689	4	7210784	SORCS2	ENSG00000184985	depression_Als_noukb_included	C	3683	rs116387469	unconditioned	5.27427e-05	0.935764	2.99051e-06	0.0530466	0.0111336	9.85009	OID21262	no_MHC	UKB
193024	rs35831689	4	7210784	SORCS2	ENSG00000184985	depression_Als_noukb_included	C	3683	rs11729581	unconditioned	8.51336e-06	0.116097	5.5214e-07	0.00665231	0.877242	11.6739	OID21262	no_MHC	UKB
193025	rs35831689	4	7210784	SORCS2	ENSG00000184985	depression_Als_noukb_included	C	3683	rs12639866	unconditioned	2.12965e-16	0.942336	1.20735e-17	0.0534193	0.00424474	36.0854	OID21262	no_MHC	UKB
193026	rs35831689	4	7210784	SORCS2	ENSG00000184985	depression_Als_noukb_included	C	3683	rs17757615	unconditioned	9.78638e-07	0.9373	5.54856e-08	0.0531323	0.00956622	13.8371	OID21262	no_MHC	UKB
193027	rs35831689	4	7210784	SORCS2	ENSG00000184985	depression_Als_noukb_included	C	3683	rs2359611	unconditioned	0.000556012	0.924337	3.15324e-05	0.0523981	0.0226775	7.49472	OID21262	no_MHC	UKB
193028	rs35831689	4	7210784	SORCS2	ENSG00000184985	depression_Als_noukb_included	C	3683	rs4234795	unconditioned	1.4393e-10	0.941734	8.15986e-12	0.0533851	0.00488117	22.6617	OID21262	no_MHC	UKB
193029	rs35831689	4	7210784	SORCS2	ENSG00000184985	depression_Als_noukb_included	C	3697	rs4234798	unconditioned	5.72609e-95	0.942972	3.25056e-96	0.0535267	0.00350156	217.001	OID21262	no_MHC	UKB
193030	rs35831689	4	7210784	SORCS2	ENSG00000184985	depression_Als_noukb_included	C	3686	rs4429728	unconditioned	7.5981e-11	0.944258	4.30792e-12	0.0535348	0.00220676	23.3005	OID21262	no_MHC	UKB
193031	rs35831689	4	7210784	SORCS2	ENSG00000184985	depression_Als_noukb_included	C	3684	rs4689810	unconditioned	2.41199e-21	0.943958	1.36744e-22	0.0535137	0.00252858	47.4738	OID21262	no_MHC	UKB
193032	rs35831689	4	7210784	SORCS2	ENSG00000184985	depression_Als_noukb_included	C	3694	rs62277341	unconditioned	1.7301e-32	0.94316	9.81466e-34	0.053501	0.0033388	73.1345	OID21262	no_MHC	UKB
193033	rs35831689	4	7210784	SORCS2	ENSG00000184985	depression_Als_noukb_included	C	3693	rs62289684	unconditioned	1.42954e-20	0.933273	8.11309e-22	0.0529524	0.0137748	45.6943	OID21262	no_MHC	UKB
193034	rs35831689	4	7210784	SORCS2	ENSG00000184985	depression_Als_noukb_included	C	3685	rs6446614	unconditioned	2.13385e-11	0.943121	1.20987e-12	0.0534706	0.0034082	24.5705	OID21262	no_MHC	UKB
193035	rs35831689	4	7210784	SORCS2	ENSG00000184985	depression_Als_noukb_included	C	3684	rs6840893	unconditioned	8.67504e-05	0.943372	4.91853e-06	0.0534838	0.00305211	9.35248	OID21262	no_MHC	UKB
193036	rs35831689	4	7210784	SORCS2	ENSG00000184985	depression_Als_noukb_included	C	3683	rs78927340	unconditioned	2.30891e-09	0.939994	1.30904e-10	0.0532865	0.00671962	19.8865	OID21262	no_MHC	UKB
193037	rs35831689	4	7210784	SORCS2	ENSG00000184985	depression_Als_ukb_included	C	4403	unconditioned	unconditioned	0	0.89114	0	0.106512	0.00234831	1830.6	OID21262	no_MHC	UKB
193038	rs35831689	4	7210784	SORCS2	ENSG00000184985	depression_Als_ukb_included	C	3728	rs10001629	unconditioned	0.00569958	0.847594	0.000618177	0.0918759	0.0542124	5.16736	OID21262	no_MHC	UKB
193039	rs35831689	4	7210784	SORCS2	ENSG00000184985	depression_Als_ukb_included	C	3728	rs114712793	unconditioned	0.00113681	0.891498	0.000123235	0.0966319	0.01061	6.77953	OID21262	no_MHC	UKB
193040	rs35831689	4	7210784	SORCS2	ENSG00000184985	depression_Als_ukb_included	C	3729	rs116041441	unconditioned	2.97179e-08	0.882697	3.22337e-09	0.0957207	0.021582	17.3315	OID21262	no_MHC	UKB
193041	rs35831689	4	7210784	SORCS2	ENSG00000184985	depression_Als_ukb_included	C	3728	rs116387469	unconditioned	5.04847e-05	0.895715	5.47272e-06	0.0970914	0.00713768	9.89384	OID21262	no_MHC	UKB
193042	rs35831689	4	7210784	SORCS2	ENSG00000184985	depression_Als_ukb_included	C	3728	rs11729581	unconditioned	6.37512e-05	0.869378	6.91314e-06	0.0942384	0.0363133	9.66052	OID21262	no_MHC	UKB
193043	rs35831689	4	7210784	SORCS2	ENSG00000184985	depression_Als_ukb_included	C	3728	rs12639866	unconditioned	2.02569e-16	0.896328	2.1959e-17	0.0971579	0.00651443	36.1355	OID21262	no_MHC	UKB
193044	rs35831689	4	7210784	SORCS2	ENSG00000184985	depression_Als_ukb_included	C	3728	rs17757615	unconditioned	9.33482e-07	0.894047	1.01193e-07	0.0969085	0.00904354	13.8843	OID21262	no_MHC	UKB
193045	rs35831689	4	7210784	SORCS2	ENSG00000184985	depression_Als_ukb_included	C	3728	rs2359611	unconditioned	0.000540405	0.898545	5.85786e-05	0.0973967	0.00345926	7.52319	OID21262	no_MHC	UKB
193046	rs35831689	4	7210784	SORCS2	ENSG00000184985	depression_Als_ukb_included	C	3728	rs4234795	unconditioned	1.37388e-10	0.898922	1.48928e-11	0.0974391	0.00363894	22.7082	OID21262	no_MHC	UKB
193047	rs35831689	4	7210784	SORCS2	ENSG00000184985	depression_Als_ukb_included	C	3742	rs4234798	unconditioned	5.47287e-95	0.900558	5.93464e-96	0.0976524	0.00178936	217.046	OID21262	no_MHC	UKB
193048	rs35831689	4	7210784	SORCS2	ENSG00000184985	depression_Als_ukb_included	C	3731	rs4429728	unconditioned	7.24789e-11	0.900727	7.85694e-12	0.0976399	0.00163341	23.3477	OID21262	no_MHC	UKB
193049	rs35831689	4	7210784	SORCS2	ENSG00000184985	depression_Als_ukb_included	C	3729	rs4689810	unconditioned	2.30192e-21	0.90087	2.49525e-22	0.0976518	0.00147785	47.5205	OID21262	no_MHC	UKB
193050	rs35831689	4	7210784	SORCS2	ENSG00000184985	depression_Als_ukb_included	C	3739	rs62277341	unconditioned	1.65218e-32	0.900675	1.79127e-33	0.097648	0.0016774	73.1806	OID21262	no_MHC	UKB
193051	rs35831689	4	7210784	SORCS2	ENSG00000184985	depression_Als_ukb_included	C	3738	rs62289684	unconditioned	1.3787e-20	0.900075	1.49481e-21	0.0975848	0.00234044	45.7306	OID21262	no_MHC	UKB
193052	rs35831689	4	7210784	SORCS2	ENSG00000184985	depression_Als_ukb_included	C	3730	rs6446614	unconditioned	2.03644e-11	0.900059	2.20757e-12	0.0975671	0.00237398	24.6172	OID21262	no_MHC	UKB
193053	rs35831689	4	7210784	SORCS2	ENSG00000184985	depression_Als_ukb_included	C	3729	rs6840893	unconditioned	9.57505e-05	0.899722	1.03803e-05	0.0975365	0.00263502	9.25377	OID21262	no_MHC	UKB
193054	rs35831689	4	7210784	SORCS2	ENSG00000184985	depression_Als_ukb_included	C	3728	rs78927340	unconditioned	2.20228e-09	0.896585	2.38732e-10	0.0971858	0.0062288	19.9338	OID21262	no_MHC	UKB
193055	rs35831689	4	7210784	SORCS2	ENSG00000184985	schizophrenia	C	4496	unconditioned	unconditioned	0	0.709094	0	0.274027	0.0168786	1830.83	OID21262	no_MHC	UKB
193056	rs35831689	4	7210784	SORCS2	ENSG00000184985	schizophrenia	C	3778	rs10001629	unconditioned	0.00504503	0.7507	0.00155886	0.231948	0.0107478	5.28935	OID21262	no_MHC	UKB
193057	rs35831689	4	7210784	SORCS2	ENSG00000184985	schizophrenia	C	3778	rs114712793	unconditioned	0.00096268	0.754994	0.000297458	0.233274	0.0104718	6.94579	OID21262	no_MHC	UKB
193058	rs35831689	4	7210784	SORCS2	ENSG00000184985	schizophrenia	C	3779	rs116041441	unconditioned	2.5448e-08	0.75585	7.86359e-09	0.233552	0.0105979	17.4866	OID21262	no_MHC	UKB
193059	rs35831689	4	7210784	SORCS2	ENSG00000184985	schizophrenia	C	3778	rs116387469	unconditioned	4.17523e-05	0.740858	1.29022e-05	0.228907	0.0301803	10.0838	OID21262	no_MHC	UKB
193060	rs35831689	4	7210784	SORCS2	ENSG00000184985	schizophrenia	C	3778	rs11729581	unconditioned	5.58115e-05	0.761061	1.72447e-05	0.23515	0.00371623	9.79353	OID21262	no_MHC	UKB
193061	rs35831689	4	7210784	SORCS2	ENSG00000184985	schizophrenia	C	3778	rs12639866	unconditioned	1.71786e-16	0.760076	5.30789e-17	0.234845	0.00507893	36.3003	OID21262	no_MHC	UKB
193062	rs35831689	4	7210784	SORCS2	ENSG00000184985	schizophrenia	C	3778	rs17757615	unconditioned	6.51624e-07	0.624073	2.01531e-07	0.192827	0.183099	14.2438	OID21262	no_MHC	UKB
193063	rs35831689	4	7210784	SORCS2	ENSG00000184985	schizophrenia	C	3778	rs2359611	unconditioned	0.000419825	0.698049	0.000129769	0.215682	0.0857194	7.77567	OID21262	no_MHC	UKB
193064	rs35831689	4	7210784	SORCS2	ENSG00000184985	schizophrenia	C	3778	rs4234795	unconditioned	1.15817e-10	0.757764	3.5786e-11	0.234131	0.00810563	22.879	OID21262	no_MHC	UKB
193065	rs35831689	4	7210784	SORCS2	ENSG00000184985	schizophrenia	C	3792	rs4234798	unconditioned	4.04783e-95	0.666644	1.2554e-95	0.206627	0.126729	217.347	OID21262	no_MHC	UKB
193066	rs35831689	4	7210784	SORCS2	ENSG00000184985	schizophrenia	C	3781	rs4429728	unconditioned	6.10638e-11	0.758817	1.88695e-11	0.234477	0.0067057	23.5191	OID21262	no_MHC	UKB
193067	rs35831689	4	7210784	SORCS2	ENSG00000184985	schizophrenia	C	3779	rs4689810	unconditioned	1.94415e-21	0.760813	6.00715e-22	0.235077	0.00410994	47.6895	OID21262	no_MHC	UKB
193068	rs35831689	4	7210784	SORCS2	ENSG00000184985	schizophrenia	C	3789	rs62277341	unconditioned	1.39663e-32	0.761332	4.316e-33	0.235271	0.00339746	73.3487	OID21262	no_MHC	UKB
193069	rs35831689	4	7210784	SORCS2	ENSG00000184985	schizophrenia	C	3788	rs62289684	unconditioned	1.16477e-20	0.760368	3.61089e-21	0.235718	0.00391469	45.8992	OID21262	no_MHC	UKB
193070	rs35831689	4	7210784	SORCS2	ENSG00000184985	schizophrenia	C	3780	rs6446614	unconditioned	1.71851e-11	0.759508	5.31016e-12	0.234681	0.00581107	24.787	OID21262	no_MHC	UKB
193071	rs35831689	4	7210784	SORCS2	ENSG00000184985	schizophrenia	C	3779	rs6840893	unconditioned	6.95873e-05	0.75674	2.15019e-05	0.233817	0.00935143	9.57293	OID21262	no_MHC	UKB
193072	rs35831689	4	7210784	SORCS2	ENSG00000184985	schizophrenia	C	3778	rs78927340	unconditioned	1.83118e-09	0.745526	5.65849e-10	0.23035	0.0241242	20.1183	OID21262	no_MHC	UKB
193073	rs28662287	15	45361011	SORD	ENSG00000140263	anxiety_pgc_2026	C	1821	unconditioned	unconditioned	5.37426e-70	0.965123	1.71913e-71	0.0308686	0.00400875	159.499	OID21453	no_MHC	UKB
193074	rs28662287	15	45361011	SORD	ENSG00000140263	anxiety_pgc_2026	C	1553	rs116797763	unconditioned	5.90818e-23	0.967924	1.53828e-24	0.0251943	0.00688203	51.1831	OID21453	no_MHC	UKB
193075	rs28662287	15	45361011	SORD	ENSG00000140263	anxiety_pgc_2026	C	1563	rs1648309	unconditioned	1.65108e-10	0.969623	4.30348e-12	0.0252678	0.00510943	22.5244	OID21453	no_MHC	UKB
193076	rs28662287	15	45361011	SORD	ENSG00000140263	anxiety_pgc_2026	C	1546	rs72722047	unconditioned	3.74842e-32	0.970581	9.7398e-34	0.0252151	0.00420377	72.3614	OID21453	no_MHC	UKB
193077	rs28662287	15	45361011	SORD	ENSG00000140263	anxiety_pgc_2026	C	1545	rs8026736	unconditioned	0.00936222	0.958432	0.000243225	0.0248924	0.00707048	4.67107	OID21453	no_MHC	UKB
193078	rs28662287	15	45361011	SORD	ENSG00000140263	bipolar	C	1976	unconditioned	unconditioned	5.11923e-70	0.920812	3.93805e-71	0.0708265	0.00836162	159.548	OID21453	no_MHC	UKB
193079	rs28662287	15	45361011	SORD	ENSG00000140263	bipolar	C	1588	rs116797763	unconditioned	5.69065e-23	0.932349	3.36064e-24	0.0550478	0.0126029	51.2206	OID21453	no_MHC	UKB
193080	rs28662287	15	45361011	SORD	ENSG00000140263	bipolar	C	1599	rs1648309	unconditioned	1.52745e-10	0.937516	9.0263e-12	0.0553945	0.00708987	22.6023	OID21453	no_MHC	UKB
193081	rs28662287	15	45361011	SORD	ENSG00000140263	bipolar	C	1582	rs72722047	unconditioned	2.67532e-32	0.935631	1.57756e-33	0.0551622	0.00920627	72.6987	OID21453	no_MHC	UKB
193082	rs28662287	15	45361011	SORD	ENSG00000140263	bipolar	C	1582	rs8026736	unconditioned	1.36326e-06	0.927148	8.04255e-08	0.0546787	0.0181723	13.5056	OID21453	no_MHC	UKB
193083	rs28662287	15	45361011	SORD	ENSG00000140263	bipolar_noukb	C	1962	unconditioned	unconditioned	5.05278e-70	0.908927	4.605e-71	0.0828295	0.00824397	159.561	OID21453	no_MHC	UKB
193084	rs28662287	15	45361011	SORD	ENSG00000140263	bipolar_noukb	C	1574	rs116797763	unconditioned	5.64238e-23	0.924384	3.86115e-24	0.0632443	0.0123717	51.2292	OID21453	no_MHC	UKB
193085	rs28662287	15	45361011	SORD	ENSG00000140263	bipolar_noukb	C	1585	rs1648309	unconditioned	1.51399e-10	0.929392	1.0366e-11	0.0636268	0.00698105	22.6111	OID21453	no_MHC	UKB
193086	rs28662287	15	45361011	SORD	ENSG00000140263	bipolar_noukb	C	1568	rs72722047	unconditioned	2.65249e-32	0.927645	1.8128e-33	0.0633895	0.00896526	72.7072	OID21453	no_MHC	UKB
193087	rs28662287	15	45361011	SORD	ENSG00000140263	bipolar_noukb	C	1568	rs8026736	unconditioned	1.35275e-06	0.920027	9.24866e-08	0.0628845	0.0170874	13.5134	OID21453	no_MHC	UKB
193088	rs28662287	15	45361011	SORD	ENSG00000140263	depression_Als_noukb_included	C	1872	unconditioned	unconditioned	5.42356e-70	0.975397	9.39293e-72	0.0168849	0.00771816	159.49	OID21453	no_MHC	UKB
193089	rs28662287	15	45361011	SORD	ENSG00000140263	depression_Als_noukb_included	C	1566	rs116797763	unconditioned	5.97217e-23	0.978446	6.78156e-25	0.0111001	0.0104536	51.1723	OID21453	no_MHC	UKB
193090	rs28662287	15	45361011	SORD	ENSG00000140263	depression_Als_noukb_included	C	1577	rs1648309	unconditioned	1.60109e-10	0.982842	1.82403e-12	0.011191	0.00596679	22.5552	OID21453	no_MHC	UKB
193091	rs28662287	15	45361011	SORD	ENSG00000140263	depression_Als_noukb_included	C	1560	rs72722047	unconditioned	2.7983e-32	0.97864	3.16007e-34	0.0110413	0.0103191	72.6537	OID21453	no_MHC	UKB
193092	rs28662287	15	45361011	SORD	ENSG00000140263	depression_Als_noukb_included	C	1560	rs8026736	unconditioned	1.43296e-06	0.974559	1.61863e-08	0.0109939	0.0144458	13.4558	OID21453	no_MHC	UKB
193093	rs28662287	15	45361011	SORD	ENSG00000140263	depression_Als_ukb_included	C	1924	unconditioned	unconditioned	5.44728e-70	0.979363	1.01188e-71	0.0181901	0.00244706	159.486	OID21453	no_MHC	UKB
193094	rs28662287	15	45361011	SORD	ENSG00000140263	depression_Als_ukb_included	C	1565	rs116797763	unconditioned	5.99994e-23	0.982758	7.76657e-25	0.0127167	0.00452481	51.1677	OID21453	no_MHC	UKB
193095	rs28662287	15	45361011	SORD	ENSG00000140263	depression_Als_ukb_included	C	1576	rs1648309	unconditioned	1.60244e-10	0.983795	2.08157e-12	0.012776	0.00342936	22.5543	OID21453	no_MHC	UKB
193096	rs28662287	15	45361011	SORD	ENSG00000140263	depression_Als_ukb_included	C	1559	rs72722047	unconditioned	2.81553e-32	0.98466	3.63572e-34	0.0127124	0.00262794	72.6476	OID21453	no_MHC	UKB
193097	rs28662287	15	45361011	SORD	ENSG00000140263	depression_Als_ukb_included	C	1559	rs8026736	unconditioned	1.44527e-06	0.983056	1.86676e-08	0.0126932	0.00424948	13.4472	OID21453	no_MHC	UKB
193098	rs28662287	15	45361011	SORD	ENSG00000140263	schizophrenia	C	1984	unconditioned	unconditioned	5.30808e-70	0.954778	1.99783e-71	0.0359261	0.00929612	159.512	OID21453	no_MHC	UKB
193099	rs28662287	15	45361011	SORD	ENSG00000140263	schizophrenia	C	1589	rs116797763	unconditioned	5.11831e-23	0.838611	1.28882e-24	0.0209764	0.140412	51.3266	OID21453	no_MHC	UKB
193100	rs28662287	15	45361011	SORD	ENSG00000140263	schizophrenia	C	1600	rs1648309	unconditioned	1.57937e-10	0.969473	3.7879e-12	0.0232442	0.00728298	22.5688	OID21453	no_MHC	UKB
193101	rs28662287	15	45361011	SORD	ENSG00000140263	schizophrenia	C	1583	rs72722047	unconditioned	2.7663e-32	0.96745	6.59732e-34	0.0230631	0.0094873	72.6652	OID21453	no_MHC	UKB
193102	rs28662287	15	45361011	SORD	ENSG00000140263	schizophrenia	C	1583	rs8026736	unconditioned	1.42172e-06	0.966882	3.39097e-08	0.0230512	0.0100651	13.4636	OID21453	no_MHC	UKB
193103	rs56060952	15	45328981	SORD	ENSG00000140263	anxiety_pgc_2026	C	1820	unconditioned	unconditioned	5.37285e-70	0.96492	1.73036e-71	0.0310718	0.00400791	159.5	OID21453	no_MHC	UKB
193104	rs56060952	15	45328981	SORD	ENSG00000140263	anxiety_pgc_2026	C	1553	rs116797763	unconditioned	5.90584e-23	0.967665	1.55401e-24	0.0254553	0.00688019	51.1835	OID21453	no_MHC	UKB
193105	rs56060952	15	45328981	SORD	ENSG00000140263	anxiety_pgc_2026	C	1563	rs1648309	unconditioned	1.65281e-10	0.969362	4.35371e-12	0.0255291	0.00510933	22.5234	OID21453	no_MHC	UKB
193106	rs56060952	15	45328981	SORD	ENSG00000140263	anxiety_pgc_2026	C	1546	rs72722047	unconditioned	3.74755e-32	0.970321	9.84121e-34	0.0254768	0.00420264	72.3616	OID21453	no_MHC	UKB
193107	rs56060952	15	45328981	SORD	ENSG00000140263	anxiety_pgc_2026	C	1545	rs8026736	unconditioned	0.00936126	0.958173	0.00024579	0.0251508	0.00706889	4.67117	OID21453	no_MHC	UKB
193108	rs56060952	15	45328981	SORD	ENSG00000140263	bipolar	C	1978	unconditioned	unconditioned	5.11658e-70	0.920385	3.96178e-71	0.0712573	0.00835774	159.548	OID21453	no_MHC	UKB
193109	rs56060952	15	45328981	SORD	ENSG00000140263	bipolar	C	1589	rs116797763	unconditioned	5.68756e-23	0.931959	3.38436e-24	0.0554432	0.0125977	51.2212	OID21453	no_MHC	UKB
193110	rs56060952	15	45328981	SORD	ENSG00000140263	bipolar	C	1600	rs1648309	unconditioned	1.52876e-10	0.937141	9.1027e-12	0.0557932	0.00706561	22.6014	OID21453	no_MHC	UKB
193111	rs56060952	15	45328981	SORD	ENSG00000140263	bipolar	C	1583	rs72722047	unconditioned	2.67429e-32	0.935239	1.58896e-33	0.055559	0.0092024	72.699	OID21453	no_MHC	UKB
193112	rs56060952	15	45328981	SORD	ENSG00000140263	bipolar	C	1583	rs8026736	unconditioned	1.36279e-06	0.926762	8.10095e-08	0.0550721	0.0181647	13.506	OID21453	no_MHC	UKB
193113	rs56060952	15	45328981	SORD	ENSG00000140263	bipolar_noukb	C	1965	unconditioned	unconditioned	5.04984e-70	0.908448	4.63157e-71	0.083312	0.00823964	159.562	OID21453	no_MHC	UKB
193114	rs56060952	15	45328981	SORD	ENSG00000140263	bipolar_noukb	C	1575	rs116797763	unconditioned	5.63908e-23	0.923961	3.88684e-24	0.0636732	0.012366	51.2297	OID21453	no_MHC	UKB
193115	rs56060952	15	45328981	SORD	ENSG00000140263	bipolar_noukb	C	1586	rs1648309	unconditioned	1.51524e-10	0.928989	1.04497e-11	0.0640596	0.00695175	22.6103	OID21453	no_MHC	UKB
193116	rs56060952	15	45328981	SORD	ENSG00000140263	bipolar_noukb	C	1569	rs72722047	unconditioned	2.65137e-32	0.927219	1.82517e-33	0.0638198	0.00896114	72.7076	OID21453	no_MHC	UKB
193117	rs56060952	15	45328981	SORD	ENSG00000140263	bipolar_noukb	C	1569	rs8026736	unconditioned	1.35223e-06	0.919607	9.31212e-08	0.0633116	0.0170796	13.5138	OID21453	no_MHC	UKB
193118	rs56060952	15	45328981	SORD	ENSG00000140263	depression_Als_noukb_included	C	1872	unconditioned	unconditioned	5.42145e-70	0.975066	9.57798e-72	0.0172186	0.00771554	159.491	OID21453	no_MHC	UKB
193119	rs56060952	15	45328981	SORD	ENSG00000140263	depression_Als_noukb_included	C	1566	rs116797763	unconditioned	5.96964e-23	0.978154	6.96076e-25	0.0113951	0.0104505	51.1728	OID21453	no_MHC	UKB
193120	rs56060952	15	45328981	SORD	ENSG00000140263	depression_Als_noukb_included	C	1577	rs1648309	unconditioned	1.60264e-10	0.982553	1.87467e-12	0.0114874	0.00595964	22.5542	OID21453	no_MHC	UKB
193121	rs56060952	15	45328981	SORD	ENSG00000140263	depression_Als_noukb_included	C	1560	rs72722047	unconditioned	2.79756e-32	0.978348	3.24456e-34	0.0113364	0.010316	72.654	OID21453	no_MHC	UKB
193122	rs56060952	15	45328981	SORD	ENSG00000140263	depression_Als_noukb_included	C	1560	rs8026736	unconditioned	1.43263e-06	0.974269	1.66195e-08	0.0112878	0.0144415	13.456	OID21453	no_MHC	UKB
193123	rs56060952	15	45328981	SORD	ENSG00000140263	depression_Als_ukb_included	C	1929	unconditioned	unconditioned	5.44653e-70	0.979277	1.01664e-71	0.0182766	0.00244684	159.486	OID21453	no_MHC	UKB
193124	rs56060952	15	45328981	SORD	ENSG00000140263	depression_Als_ukb_included	C	1567	rs116797763	unconditioned	5.99882e-23	0.982698	7.80265e-25	0.0127774	0.00452453	51.1679	OID21453	no_MHC	UKB
193125	rs56060952	15	45328981	SORD	ENSG00000140263	depression_Als_ukb_included	C	1578	rs1648309	unconditioned	1.60436e-10	0.983735	2.0941e-12	0.0128368	0.00342773	22.5531	OID21453	no_MHC	UKB
193126	rs56060952	15	45328981	SORD	ENSG00000140263	depression_Als_ukb_included	C	1561	rs72722047	unconditioned	2.81546e-32	0.984599	3.65324e-34	0.0127732	0.00262778	72.6476	OID21453	no_MHC	UKB
193127	rs56060952	15	45328981	SORD	ENSG00000140263	depression_Als_ukb_included	C	1561	rs8026736	unconditioned	1.44528e-06	0.982995	1.87581e-08	0.0127539	0.00424922	13.4472	OID21453	no_MHC	UKB
193128	rs56060952	15	45328981	SORD	ENSG00000140263	schizophrenia	C	1985	unconditioned	unconditioned	5.30921e-70	0.955033	1.98341e-71	0.0356687	0.0092986	159.512	OID21453	no_MHC	UKB
193129	rs56060952	15	45328981	SORD	ENSG00000140263	schizophrenia	C	1590	rs116797763	unconditioned	5.11903e-23	0.838834	1.27281e-24	0.0207166	0.14045	51.3265	OID21453	no_MHC	UKB
193130	rs56060952	15	45328981	SORD	ENSG00000140263	schizophrenia	C	1601	rs1648309	unconditioned	1.58195e-10	0.969833	3.74404e-12	0.0229461	0.00722091	22.5672	OID21453	no_MHC	UKB
193131	rs56060952	15	45328981	SORD	ENSG00000140263	schizophrenia	C	1584	rs72722047	unconditioned	2.76724e-32	0.967746	6.51204e-34	0.0227641	0.00949021	72.6649	OID21453	no_MHC	UKB
193132	rs56060952	15	45328981	SORD	ENSG00000140263	schizophrenia	C	1584	rs8026736	unconditioned	1.42225e-06	0.967178	3.34726e-08	0.0227523	0.0100682	13.4633	OID21453	no_MHC	UKB
193133	rs61394658	1	109873290	SORT1	ENSG00000134243	anxiety_pgc_2026	C	2403	unconditioned	unconditioned	4.66662e-91	0.878962	3.58212e-92	0.0674159	0.0536224	207.995	OID20213	no_MHC	UKB
193134	rs61394658	1	109873290	SORT1	ENSG00000134243	anxiety_pgc_2026	C	1940	rs61394658	unconditioned	6.87216e-91	0.909048	2.76606e-92	0.0365349	0.0544169	207.608	OID20213	no_MHC	UKB
193135	rs61394658	1	109873290	SORT1	ENSG00000134243	anxiety_pgc_2026	C	1938	rs629301	unconditioned	7.99996e-36	0.959161	3.18099e-37	0.038136	0.00270302	80.8136	OID20213	no_MHC	UKB
193136	rs61394658	1	109873290	SORT1	ENSG00000134243	bipolar	C	2500	unconditioned	unconditioned	2.03961e-91	0.384266	9.4629e-92	0.177845	0.437889	208.822	OID20213	no_MHC	UKB
193137	rs61394658	1	109873290	SORT1	ENSG00000134243	bipolar	C	1974	rs61394658	unconditioned	2.92193e-91	0.386552	1.29428e-91	0.170782	0.442667	208.463	OID20213	no_MHC	UKB
193138	rs61394658	1	109873290	SORT1	ENSG00000134243	bipolar	C	1972	rs629301	unconditioned	5.77768e-36	0.692685	2.51426e-36	0.301429	0.00588654	81.1391	OID20213	no_MHC	UKB
193139	rs61394658	1	109873290	SORT1	ENSG00000134243	bipolar_noukb	C	2496	unconditioned	unconditioned	2.18525e-91	0.411706	9.05046e-92	0.170094	0.4182	208.754	OID20213	no_MHC	UKB
193140	rs61394658	1	109873290	SORT1	ENSG00000134243	bipolar_noukb	C	1973	rs61394658	unconditioned	3.13042e-91	0.414137	1.23929e-91	0.163528	0.422335	208.394	OID20213	no_MHC	UKB
193141	rs61394658	1	109873290	SORT1	ENSG00000134243	bipolar_noukb	C	1971	rs629301	unconditioned	5.96915e-36	0.715639	2.32108e-36	0.278267	0.00609381	81.1065	OID20213	no_MHC	UKB
193142	rs61394658	1	109873290	SORT1	ENSG00000134243	depression_Als_noukb_included	C	2372	unconditioned	unconditioned	4.91309e-91	0.925542	3.47243e-92	0.0654055	0.00905292	207.943	OID20213	no_MHC	UKB
193143	rs61394658	1	109873290	SORT1	ENSG00000134243	depression_Als_noukb_included	C	1924	rs61394658	unconditioned	7.19343e-91	0.951706	2.95663e-92	0.0391076	0.00918676	207.562	OID20213	no_MHC	UKB
193144	rs61394658	1	109873290	SORT1	ENSG00000134243	depression_Als_noukb_included	C	1922	rs629301	unconditioned	7.96057e-36	0.954362	3.26883e-37	0.0391823	0.0064561	80.8186	OID20213	no_MHC	UKB
193145	rs61394658	1	109873290	SORT1	ENSG00000134243	depression_Als_ukb_included	C	2446	unconditioned	unconditioned	4.67e-91	0.879492	5.87856e-92	0.1107	0.00980783	207.994	OID20213	no_MHC	UKB
193146	rs61394658	1	109873290	SORT1	ENSG00000134243	depression_Als_ukb_included	C	1938	rs61394658	unconditioned	7.07023e-91	0.935366	4.10163e-92	0.0542527	0.0103812	207.579	OID20213	no_MHC	UKB
193147	rs61394658	1	109873290	SORT1	ENSG00000134243	depression_Als_ukb_included	C	1936	rs629301	unconditioned	7.86895e-36	0.943397	4.55904e-37	0.0546557	0.0019473	80.8301	OID20213	no_MHC	UKB
193148	rs61394658	1	109873290	SORT1	ENSG00000134243	schizophrenia	C	2511	unconditioned	unconditioned	4.60277e-91	0.867173	6.8065e-92	0.128231	0.00459587	208.009	OID20213	no_MHC	UKB
193149	rs61394658	1	109873290	SORT1	ENSG00000134243	schizophrenia	C	1973	rs61394658	unconditioned	7.07695e-91	0.936239	4.4449e-92	0.0587985	0.00496205	207.578	OID20213	no_MHC	UKB
193150	rs61394658	1	109873290	SORT1	ENSG00000134243	schizophrenia	C	1971	rs629301	unconditioned	7.62054e-36	0.913623	4.7962e-37	0.0574724	0.0289046	80.8622	OID20213	no_MHC	UKB
193151	rs215226	12	591300	SOST	ENSG00000167941	anxiety_pgc_2026	T	2633	unconditioned	unconditioned	2.39843e-161	0.847438	4.25619e-162	0.150382	0.00218033	369.841	OID20204	no_MHC	UKB
193152	rs215226	12	591300	SOST	ENSG00000167941	anxiety_pgc_2026	T	2271	rs215226	unconditioned	8.17209e-162	0.854359	1.37208e-162	0.143443	0.00219734	370.918	OID20204	no_MHC	UKB
193153	rs215226	12	591300	SOST	ENSG00000167941	anxiety_pgc_2026	T	2267	rs2300129	unconditioned	0.0041782	0.844247	0.000701471	0.14173	0.00914343	5.47787	OID20204	no_MHC	UKB
193154	rs215226	12	591300	SOST	ENSG00000167941	bipolar	T	2810	unconditioned	unconditioned	2.48435e-161	0.877911	3.20269e-162	0.113167	0.00892227	369.806	OID20204	no_MHC	UKB
193155	rs215226	12	591300	SOST	ENSG00000167941	bipolar	T	2349	rs215226	unconditioned	8.64184e-162	0.903756	8.32566e-163	0.0870598	0.00918453	370.862	OID20204	no_MHC	UKB
193156	rs215226	12	591300	SOST	ENSG00000167941	bipolar	T	2345	rs2300129	unconditioned	0.00435387	0.89664	0.000419279	0.0863345	0.012252	5.43669	OID20204	no_MHC	UKB
193157	rs215226	12	591300	SOST	ENSG00000167941	bipolar_noukb	T	2815	unconditioned	unconditioned	2.54921e-161	0.900855	2.55273e-162	0.0902009	0.00894433	369.78	OID20204	no_MHC	UKB
193158	rs215226	12	591300	SOST	ENSG00000167941	bipolar_noukb	T	2350	rs215226	unconditioned	8.81052e-162	0.921385	6.64326e-163	0.0694646	0.0091505	370.843	OID20204	no_MHC	UKB
193159	rs215226	12	591300	SOST	ENSG00000167941	bipolar_noukb	T	2346	rs2300129	unconditioned	0.00443925	0.914228	0.000334548	0.0688854	0.0121129	5.41727	OID20204	no_MHC	UKB
193160	rs215226	12	591300	SOST	ENSG00000167941	depression_Als_noukb_included	T	2644	unconditioned	unconditioned	1.63585e-161	0.577943	1.19075e-161	0.420686	0.00137093	370.224	OID20204	no_MHC	UKB
193161	rs215226	12	591300	SOST	ENSG00000167941	depression_Als_noukb_included	T	2307	rs215226	unconditioned	5.55375e-162	0.580801	3.99533e-162	0.417823	0.00137626	371.304	OID20204	no_MHC	UKB
193162	rs215226	12	591300	SOST	ENSG00000167941	depression_Als_noukb_included	T	2303	rs2300129	unconditioned	0.0027941	0.570627	0.00201003	0.410485	0.0140839	5.88025	OID20204	no_MHC	UKB
193163	rs215226	12	591300	SOST	ENSG00000167941	depression_Als_ukb_included	T	2804	unconditioned	unconditioned	4.99885e-162	0.176542	2.33037e-161	0.823007	0.000450686	371.41	OID20204	no_MHC	UKB
193164	rs215226	12	591300	SOST	ENSG00000167941	depression_Als_ukb_included	T	2328	rs215226	unconditioned	1.77369e-162	0.185497	7.78359e-162	0.814029	0.000473534	372.446	OID20204	no_MHC	UKB
193165	rs215226	12	591300	SOST	ENSG00000167941	depression_Als_ukb_included	T	2324	rs2300129	unconditioned	0.000895077	0.184328	0.00392792	0.808896	0.00195247	7.0186	OID20204	no_MHC	UKB
193166	rs215226	12	591300	SOST	ENSG00000167941	schizophrenia	T	2834	unconditioned	unconditioned	2.59069e-161	0.915532	2.27383e-162	0.0803513	0.00411697	369.764	OID20204	no_MHC	UKB
193167	rs215226	12	591300	SOST	ENSG00000167941	schizophrenia	T	2349	rs215226	unconditioned	8.9122e-162	0.932016	6.09991e-163	0.0637872	0.00419672	370.831	OID20204	no_MHC	UKB
193168	rs215226	12	591300	SOST	ENSG00000167941	schizophrenia	T	2345	rs2300129	unconditioned	0.00447828	0.922269	0.000306433	0.0630977	0.00984851	5.40852	OID20204	no_MHC	UKB
193169	rs6993770	8	106581528	SPG20	ENSG00000133104	anxiety_pgc_2026	T	2205	unconditioned	unconditioned	6.13216e-15	0.923489	4.85373e-16	0.0730926	0.0034187	32.7252	OID30656	no_MHC	UKB
193170	rs6993770	8	106581528	SPG20	ENSG00000133104	anxiety_pgc_2026	T	2048	rs6993770*	unconditioned	0.767514	0.162765	0.0561105	0.0118975	0.00171293	0.264598	OID30656	no_MHC	UKB
193171	rs6993770	8	106581528	SPG20	ENSG00000133104	bipolar	T	2284	unconditioned	unconditioned	4.4929e-15	0.676583	2.12344e-15	0.319764	0.0036527	33.0363	OID30656	no_MHC	UKB
193172	rs6993770	8	106581528	SPG20	ENSG00000133104	bipolar	T	2109	rs6993770*	unconditioned	0.556341	0.122897	0.258992	0.0572075	0.00456278	0.586375	OID30656	no_MHC	UKB
193173	rs6993770	8	106581528	SPG20	ENSG00000133104	bipolar_noukb	T	2281	unconditioned	unconditioned	4.66669e-15	0.702753	1.94846e-15	0.293413	0.00383373	32.9983	OID30656	no_MHC	UKB
193174	rs6993770	8	106581528	SPG20	ENSG00000133104	bipolar_noukb	T	2108	rs6993770*	unconditioned	0.578453	0.127775	0.236854	0.0523145	0.00460291	0.547398	OID30656	no_MHC	UKB
193175	rs6993770	8	106581528	SPG20	ENSG00000133104	depression_Als_noukb_included	T	2207	unconditioned	unconditioned	6.38026e-15	0.960857	1.83363e-16	0.0276027	0.0115398	32.6856	OID30656	no_MHC	UKB
193176	rs6993770	8	106581528	SPG20	ENSG00000133104	depression_Als_noukb_included	T	2066	rs6993770*	unconditioned	0.799784	0.174005	0.0206524	0.00449218	0.00106582	0.223413	OID30656	no_MHC	UKB
193177	rs6993770	8	106581528	SPG20	ENSG00000133104	depression_Als_ukb_included	T	2261	unconditioned	unconditioned	6.31451e-15	0.95093	2.91267e-16	0.0438579	0.00521182	32.6959	OID30656	no_MHC	UKB
193178	rs6993770	8	106581528	SPG20	ENSG00000133104	depression_Als_ukb_included	T	2083	rs6993770*	unconditioned	0.786709	0.171808	0.0332428	0.00725886	0.000981739	0.239897	OID30656	no_MHC	UKB
193179	rs6993770	8	106581528	SPG20	ENSG00000133104	schizophrenia	T	2291	unconditioned	unconditioned	4.94204e-15	0.744218	1.67045e-15	0.251548	0.00423409	32.941	OID30656	no_MHC	UKB
193180	rs6993770	8	106581528	SPG20	ENSG00000133104	schizophrenia	T	2107	rs6993770*	unconditioned	0.631814	0.139546	0.184019	0.0406396	0.00398094	0.45916	OID30656	no_MHC	UKB
193181	rs17346830	15	69098408	SPESP1	ENSG00000258484	anxiety_pgc_2026	C	2330	unconditioned	unconditioned	1.63843e-36	0.902624	1.52405e-37	0.0839476	0.0134286	82.3993	OID30298	no_MHC	UKB
193182	rs17346830	15	69098408	SPESP1	ENSG00000258484	anxiety_pgc_2026	C	1928	rs117654817	unconditioned	1.03849e-06	0.915844	8.76786e-08	0.0773169	0.00683788	13.7777	OID30298	no_MHC	UKB
193183	rs17346830	15	69098408	SPESP1	ENSG00000258484	anxiety_pgc_2026	C	1987	rs56270590	unconditioned	7.60475e-31	0.91691	6.44679e-32	0.0777241	0.00536557	69.3514	OID30298	no_MHC	UKB
193184	rs17346830	15	69098408	SPESP1	ENSG00000258484	bipolar	C	2506	unconditioned	unconditioned	1.56203e-36	0.860862	1.95848e-37	0.107904	0.0312344	82.4471	OID30298	no_MHC	UKB
193185	rs17346830	15	69098408	SPESP1	ENSG00000258484	bipolar	C	2002	rs117654817	unconditioned	1.02434e-06	0.903374	9.60375e-08	0.0846845	0.0119402	13.7915	OID30298	no_MHC	UKB
193186	rs17346830	15	69098408	SPESP1	ENSG00000258484	bipolar	C	2062	rs56270590	unconditioned	7.48797e-31	0.904108	7.07252e-32	0.0853841	0.0105084	69.3668	OID30298	no_MHC	UKB
193187	rs17346830	15	69098408	SPESP1	ENSG00000258484	bipolar_noukb	C	2498	unconditioned	unconditioned	1.54585e-36	0.851944	1.81034e-37	0.0997227	0.0483336	82.4575	OID30298	no_MHC	UKB
193188	rs17346830	15	69098408	SPESP1	ENSG00000258484	bipolar_noukb	C	1998	rs117654817	unconditioned	1.02832e-06	0.906882	9.17716e-08	0.0809214	0.0121958	13.7876	OID30298	no_MHC	UKB
193189	rs17346830	15	69098408	SPESP1	ENSG00000258484	bipolar_noukb	C	2058	rs56270590	unconditioned	7.51996e-31	0.908025	6.76231e-32	0.0816437	0.0103314	69.3626	OID30298	no_MHC	UKB
193190	rs17346830	15	69098408	SPESP1	ENSG00000258484	depression_Als_noukb_included	C	2353	unconditioned	unconditioned	1.6846e-36	0.928314	1.00191e-37	0.0551948	0.016491	82.3715	OID30298	no_MHC	UKB
193191	rs17346830	15	69098408	SPESP1	ENSG00000258484	depression_Als_noukb_included	C	1965	rs117654817	unconditioned	1.07058e-06	0.944154	5.67241e-08	0.0500198	0.00582499	13.7473	OID30298	no_MHC	UKB
193192	rs17346830	15	69098408	SPESP1	ENSG00000258484	depression_Als_noukb_included	C	2024	rs56270590	unconditioned	7.81779e-31	0.942508	4.17772e-32	0.0503592	0.00713272	69.3237	OID30298	no_MHC	UKB
193193	rs17346830	15	69098408	SPESP1	ENSG00000258484	depression_Als_ukb_included	C	2456	unconditioned	unconditioned	1.53372e-36	0.843027	2.74636e-37	0.150951	0.00602166	82.4654	OID30298	no_MHC	UKB
193194	rs17346830	15	69098408	SPESP1	ENSG00000258484	depression_Als_ukb_included	C	1980	rs117654817	unconditioned	9.66373e-07	0.85227	1.62914e-07	0.143674	0.0040551	13.8497	OID30298	no_MHC	UKB
193195	rs17346830	15	69098408	SPESP1	ENSG00000258484	depression_Als_ukb_included	C	2040	rs56270590	unconditioned	7.15441e-31	0.852849	1.2078e-31	0.143974	0.00317717	69.4124	OID30298	no_MHC	UKB
193196	rs17346830	15	69098408	SPESP1	ENSG00000258484	schizophrenia	C	2507	unconditioned	unconditioned	1.67511e-36	0.923338	1.03613e-37	0.0570933	0.0195691	82.3772	OID30298	no_MHC	UKB
193197	rs17346830	15	69098408	SPESP1	ENSG00000258484	schizophrenia	C	1981	rs117654817	unconditioned	1.07461e-06	0.947712	4.63216e-08	0.0408401	0.0114464	13.7435	OID30298	no_MHC	UKB
193198	rs17346830	15	69098408	SPESP1	ENSG00000258484	schizophrenia	C	2041	rs56270590	unconditioned	7.81082e-31	0.943092	3.44158e-32	0.0415389	0.0153691	69.3246	OID30298	no_MHC	UKB
193199	rs142938508	5	147251757	SPINK1	ENSG00000164266	anxiety_pgc_2026	C	2361	unconditioned	unconditioned	0	0.960686	0	0.0366261	0.00268815	1388.25	OID21097	no_MHC	UKB
193200	rs142938508	5	147251757	SPINK1	ENSG00000164266	anxiety_pgc_2026	C	2038	rs10038021	unconditioned	4.3125e-07	0.96507	1.33855e-08	0.0299498	0.00497953	14.6566	OID21097	no_MHC	UKB
193201	rs142938508	5	147251757	SPINK1	ENSG00000164266	anxiety_pgc_2026	C	2057	rs10041117	unconditioned	1.92869e-14	0.95997	6.00204e-16	0.0298638	0.0101667	31.5793	OID21097	no_MHC	UKB
193202	rs142938508	5	147251757	SPINK1	ENSG00000164266	anxiety_pgc_2026	C	2043	rs113741755	unconditioned	9.27593e-06	0.965862	2.88098e-07	0.0299943	0.00413394	11.5881	OID21097	no_MHC	UKB
193203	rs142938508	5	147251757	SPINK1	ENSG00000164266	anxiety_pgc_2026	C	2039	rs114560605	unconditioned	4.46185e-18	0.955252	1.38614e-19	0.0296612	0.0150865	39.951	OID21097	no_MHC	UKB
193204	rs142938508	5	147251757	SPINK1	ENSG00000164266	anxiety_pgc_2026	C	2049	rs114904740	unconditioned	7.55479e-05	0.962191	2.35151e-06	0.0299414	0.00778982	9.49074	OID21097	no_MHC	UKB
193205	rs142938508	5	147251757	SPINK1	ENSG00000164266	anxiety_pgc_2026	C	2038	rs11505123	unconditioned	0.0033156	0.96057	0.000102906	0.0298069	0.00620455	5.70912	OID21097	no_MHC	UKB
193206	rs142938508	5	147251757	SPINK1	ENSG00000164266	anxiety_pgc_2026	C	2040	rs115575798	unconditioned	7.10137e-13	0.95906	2.20637e-14	0.0297865	0.0111531	27.9733	OID21097	no_MHC	UKB
193207	rs142938508	5	147251757	SPINK1	ENSG00000164266	anxiety_pgc_2026	C	2038	rs115928744	unconditioned	0.000495276	0.944906	1.53836e-05	0.029324	0.0252597	7.61039	OID21097	no_MHC	UKB
193208	rs142938508	5	147251757	SPINK1	ENSG00000164266	anxiety_pgc_2026	C	2038	rs115937415	unconditioned	2.07641e-05	0.939374	6.45083e-07	0.0291523	0.031452	10.7823	OID21097	no_MHC	UKB
193209	rs142938508	5	147251757	SPINK1	ENSG00000164266	anxiety_pgc_2026	C	2038	rs12522918	unconditioned	0.0229312	0.941514	0.000711713	0.029216	0.00562701	3.77526	OID21097	no_MHC	UKB
193210	rs142938508	5	147251757	SPINK1	ENSG00000164266	anxiety_pgc_2026	C	2053	rs12653567	unconditioned	4.74023e-17	0.941927	1.48157e-18	0.0294115	0.0286619	37.5879	OID21097	no_MHC	UKB
193211	rs142938508	5	147251757	SPINK1	ENSG00000164266	anxiety_pgc_2026	C	2038	rs142938508	unconditioned	0.106487	0.856877	0.00330504	0.0265881	0.00674235	2.23973	OID21097	no_MHC	UKB
193212	rs142938508	5	147251757	SPINK1	ENSG00000164266	anxiety_pgc_2026	C	2038	rs143010862	unconditioned	6.06291e-20	0.937061	1.88374e-21	0.0290805	0.0338581	44.2495	OID21097	no_MHC	UKB
193213	rs142938508	5	147251757	SPINK1	ENSG00000164266	anxiety_pgc_2026	C	2044	rs144532621	unconditioned	2.90846e-07	0.962043	9.04588e-09	0.0299134	0.00804342	15.0505	OID21097	no_MHC	UKB
193214	rs142938508	5	147251757	SPINK1	ENSG00000164266	anxiety_pgc_2026	C	2039	rs146977794	unconditioned	0.017047	0.919655	0.000529982	0.0285573	0.0342107	4.07178	OID21097	no_MHC	UKB
193215	rs142938508	5	147251757	SPINK1	ENSG00000164266	anxiety_pgc_2026	C	2050	rs1545028	unconditioned	6.2374e-21	0.960508	1.9423e-22	0.0299002	0.00959229	46.5237	OID21097	no_MHC	UKB
193216	rs142938508	5	147251757	SPINK1	ENSG00000164266	anxiety_pgc_2026	C	2055	rs17107318	unconditioned	6.43655e-23	0.955037	2.01256e-24	0.0298467	0.0151165	51.0975	OID21097	no_MHC	UKB
193217	rs142938508	5	147251757	SPINK1	ENSG00000164266	anxiety_pgc_2026	C	2047	rs17107376	unconditioned	0.000117668	0.966103	3.65646e-06	0.0300175	0.00375798	9.04765	OID21097	no_MHC	UKB
193218	rs142938508	5	147251757	SPINK1	ENSG00000164266	anxiety_pgc_2026	C	2040	rs17625615	unconditioned	7.50748e-35	0.963319	2.33097e-36	0.029903	0.00677816	78.5746	OID21097	no_MHC	UKB
193219	rs142938508	5	147251757	SPINK1	ENSG00000164266	anxiety_pgc_2026	C	2040	rs17703475	unconditioned	3.26901e-19	0.963322	1.01498e-20	0.0299031	0.00677521	42.5646	OID21097	no_MHC	UKB
193220	rs142938508	5	147251757	SPINK1	ENSG00000164266	anxiety_pgc_2026	C	2039	rs2436425	unconditioned	1.10682e-08	0.966712	3.4356e-10	0.0300037	0.00328406	18.3192	OID21097	no_MHC	UKB
193221	rs142938508	5	147251757	SPINK1	ENSG00000164266	anxiety_pgc_2026	C	2040	rs28576989	unconditioned	2.41896e-24	0.967403	7.50875e-26	0.0300268	0.00256979	54.3787	OID21097	no_MHC	UKB
193222	rs142938508	5	147251757	SPINK1	ENSG00000164266	anxiety_pgc_2026	C	2040	rs56252414	unconditioned	0.00123117	0.962079	3.82213e-05	0.0298606	0.00679089	6.69979	OID21097	no_MHC	UKB
193223	rs142938508	5	147251757	SPINK1	ENSG00000164266	anxiety_pgc_2026	C	2038	rs6896237	unconditioned	0.0247599	0.936805	0.000768471	0.0290669	0.00859976	3.69853	OID21097	no_MHC	UKB
193224	rs142938508	5	147251757	SPINK1	ENSG00000164266	anxiety_pgc_2026	C	2039	rs75818394	unconditioned	1.17565e-07	0.916008	3.65599e-09	0.02843	0.0555614	15.9563	OID21097	no_MHC	UKB
193225	rs142938508	5	147251757	SPINK1	ENSG00000164266	anxiety_pgc_2026	C	2051	rs7725017	unconditioned	2.07866e-210	0.96654	6.46131e-212	0.0300406	0.00341956	482.811	OID21097	no_MHC	UKB
193226	rs142938508	5	147251757	SPINK1	ENSG00000164266	anxiety_pgc_2026	C	2039	rs78681108	unconditioned	2.2008e-14	0.96508	6.83172e-16	0.0299531	0.00496732	31.4474	OID21097	no_MHC	UKB
193227	rs142938508	5	147251757	SPINK1	ENSG00000164266	bipolar	C	2492	unconditioned	unconditioned	0	0.931069	0	0.0643585	0.00457207	1388.28	OID21097	no_MHC	UKB
193228	rs142938508	5	147251757	SPINK1	ENSG00000164266	bipolar	C	2135	rs10038021	unconditioned	4.20578e-07	0.941218	2.34256e-08	0.0524182	0.00636304	14.6816	OID21097	no_MHC	UKB
193229	rs142938508	5	147251757	SPINK1	ENSG00000164266	bipolar	C	2155	rs10041117	unconditioned	1.87733e-14	0.938558	1.04966e-15	0.0524682	0.00897354	31.6063	OID21097	no_MHC	UKB
193230	rs142938508	5	147251757	SPINK1	ENSG00000164266	bipolar	C	2140	rs113741755	unconditioned	8.77935e-06	0.914163	4.9066e-07	0.051056	0.0347721	11.6431	OID21097	no_MHC	UKB
193231	rs142938508	5	147251757	SPINK1	ENSG00000164266	bipolar	C	2136	rs114560605	unconditioned	4.29908e-18	0.920409	2.3968e-19	0.0512859	0.0283048	39.9881	OID21097	no_MHC	UKB
193232	rs142938508	5	147251757	SPINK1	ENSG00000164266	bipolar	C	2146	rs114904740	unconditioned	7.33298e-05	0.933953	4.09717e-06	0.0521691	0.0138006	9.52054	OID21097	no_MHC	UKB
193233	rs142938508	5	147251757	SPINK1	ENSG00000164266	bipolar	C	2135	rs11505123	unconditioned	0.00322237	0.937298	0.000179514	0.0522085	0.00709139	5.73764	OID21097	no_MHC	UKB
193234	rs142938508	5	147251757	SPINK1	ENSG00000164266	bipolar	C	2137	rs115575798	unconditioned	6.81173e-13	0.919947	3.80001e-14	0.0512917	0.0287613	28.015	OID21097	no_MHC	UKB
193235	rs142938508	5	147251757	SPINK1	ENSG00000164266	bipolar	C	2135	rs115928744	unconditioned	0.000489073	0.933201	2.72449e-05	0.0519716	0.0143112	7.623	OID21097	no_MHC	UKB
193236	rs142938508	5	147251757	SPINK1	ENSG00000164266	bipolar	C	2135	rs115937415	unconditioned	2.04885e-05	0.926916	1.14152e-06	0.0516217	0.0214403	10.7956	OID21097	no_MHC	UKB
193237	rs142938508	5	147251757	SPINK1	ENSG00000164266	bipolar	C	2135	rs12522918	unconditioned	0.021491	0.914638	0.00119723	0.0509414	0.0117326	3.84012	OID21097	no_MHC	UKB
193238	rs142938508	5	147251757	SPINK1	ENSG00000164266	bipolar	C	2150	rs12653567	unconditioned	4.7227e-17	0.938439	2.64315e-18	0.0525126	0.00904841	37.5916	OID21097	no_MHC	UKB
193239	rs142938508	5	147251757	SPINK1	ENSG00000164266	bipolar	C	2135	rs142938508	unconditioned	0.0966996	0.830432	0.005387	0.046241	0.0212399	2.33615	OID21097	no_MHC	UKB
193240	rs142938508	5	147251757	SPINK1	ENSG00000164266	bipolar	C	2135	rs143010862	unconditioned	5.98913e-20	0.92567	3.33693e-21	0.0515523	0.0227777	44.2618	OID21097	no_MHC	UKB
193241	rs142938508	5	147251757	SPINK1	ENSG00000164266	bipolar	C	2141	rs144532621	unconditioned	2.82781e-07	0.935369	1.57735e-08	0.0521624	0.0124688	15.0786	OID21097	no_MHC	UKB
193242	rs142938508	5	147251757	SPINK1	ENSG00000164266	bipolar	C	2136	rs146977794	unconditioned	0.0166348	0.906152	0.000927336	0.0504892	0.0257967	4.09626	OID21097	no_MHC	UKB
193243	rs142938508	5	147251757	SPINK1	ENSG00000164266	bipolar	C	2148	rs1545028	unconditioned	6.07963e-21	0.936238	3.3967e-22	0.0522963	0.0114654	46.5493	OID21097	no_MHC	UKB
193244	rs142938508	5	147251757	SPINK1	ENSG00000164266	bipolar	C	2141	rs17107318	unconditioned	7.55344e-16	0.91762	4.21547e-17	0.0511799	0.0312002	34.8194	OID21097	no_MHC	UKB
193245	rs142938508	5	147251757	SPINK1	ENSG00000164266	bipolar	C	2144	rs17107376	unconditioned	0.000114437	0.939658	6.38315e-06	0.052405	0.00781585	9.07548	OID21097	no_MHC	UKB
193246	rs142938508	5	147251757	SPINK1	ENSG00000164266	bipolar	C	2137	rs17625615	unconditioned	7.30738e-35	0.937649	4.07431e-36	0.0522695	0.0100818	78.6016	OID21097	no_MHC	UKB
193247	rs142938508	5	147251757	SPINK1	ENSG00000164266	bipolar	C	2137	rs17703475	unconditioned	2.94578e-19	0.868073	1.64497e-20	0.048391	0.0835362	42.6687	OID21097	no_MHC	UKB
193248	rs142938508	5	147251757	SPINK1	ENSG00000164266	bipolar	C	2136	rs2436425	unconditioned	1.0794e-08	0.942759	6.01371e-10	0.0525197	0.00472163	18.3443	OID21097	no_MHC	UKB
193249	rs142938508	5	147251757	SPINK1	ENSG00000164266	bipolar	C	2137	rs28576989	unconditioned	2.33563e-24	0.940575	1.30127e-25	0.0523962	0.00702882	54.4138	OID21097	no_MHC	UKB
193250	rs142938508	5	147251757	SPINK1	ENSG00000164266	bipolar	C	2137	rs56252414	unconditioned	0.00118146	0.923452	6.58295e-05	0.0514298	0.0238708	6.74101	OID21097	no_MHC	UKB
193251	rs142938508	5	147251757	SPINK1	ENSG00000164266	bipolar	C	2135	rs6896237	unconditioned	0.0207315	0.797681	0.00115492	0.0443015	0.136132	3.8761	OID21097	no_MHC	UKB
193252	rs142938508	5	147251757	SPINK1	ENSG00000164266	bipolar	C	2136	rs75818394	unconditioned	1.18982e-07	0.927049	6.63104e-09	0.0516446	0.0213065	15.9443	OID21097	no_MHC	UKB
193253	rs142938508	5	147251757	SPINK1	ENSG00000164266	bipolar	C	2150	rs7725017	unconditioned	1.93568e-210	0.940163	1.07993e-211	0.052445	0.00739164	482.882	OID21097	no_MHC	UKB
193254	rs142938508	5	147251757	SPINK1	ENSG00000164266	bipolar	C	2136	rs78681108	unconditioned	2.13965e-14	0.938265	1.19218e-15	0.0522694	0.00946581	31.4756	OID21097	no_MHC	UKB
193255	rs142938508	5	147251757	SPINK1	ENSG00000164266	bipolar_noukb	C	2492	unconditioned	unconditioned	0	0.93889	0	0.0564883	0.00462125	1388.27	OID21097	no_MHC	UKB
193256	rs142938508	5	147251757	SPINK1	ENSG00000164266	bipolar_noukb	C	2138	rs10038021	unconditioned	4.23291e-07	0.947307	2.07125e-08	0.0463473	0.00634487	14.6752	OID21097	no_MHC	UKB
193257	rs142938508	5	147251757	SPINK1	ENSG00000164266	bipolar_noukb	C	2158	rs10041117	unconditioned	1.88992e-14	0.94486	9.28667e-16	0.0464198	0.00872028	31.5997	OID21097	no_MHC	UKB
193258	rs142938508	5	147251757	SPINK1	ENSG00000164266	bipolar_noukb	C	2143	rs113741755	unconditioned	8.76762e-06	0.91296	4.30923e-07	0.0448292	0.0422014	11.6444	OID21097	no_MHC	UKB
193259	rs142938508	5	147251757	SPINK1	ENSG00000164266	bipolar_noukb	C	2139	rs114560605	unconditioned	4.32773e-18	0.926483	2.11991e-19	0.045355	0.028162	39.9815	OID21097	no_MHC	UKB
193260	rs142938508	5	147251757	SPINK1	ENSG00000164266	bipolar_noukb	C	2149	rs114904740	unconditioned	7.37795e-05	0.939681	3.62329e-06	0.0461334	0.0141084	9.51443	OID21097	no_MHC	UKB
193261	rs142938508	5	147251757	SPINK1	ENSG00000164266	bipolar_noukb	C	2138	rs11505123	unconditioned	0.00324331	0.943413	0.000158724	0.0461627	0.00702199	5.73116	OID21097	no_MHC	UKB
193262	rs142938508	5	147251757	SPINK1	ENSG00000164266	bipolar_noukb	C	2140	rs115575798	unconditioned	6.8724e-13	0.928106	3.36825e-14	0.0454612	0.0264328	28.0061	OID21097	no_MHC	UKB
193263	rs142938508	5	147251757	SPINK1	ENSG00000164266	bipolar_noukb	C	2138	rs115928744	unconditioned	0.000492118	0.939014	2.40846e-05	0.0459416	0.014528	7.61679	OID21097	no_MHC	UKB
193264	rs142938508	5	147251757	SPINK1	ENSG00000164266	bipolar_noukb	C	2138	rs115937415	unconditioned	2.06256e-05	0.933136	1.00958e-06	0.045654	0.0211883	10.789	OID21097	no_MHC	UKB
193265	rs142938508	5	147251757	SPINK1	ENSG00000164266	bipolar_noukb	C	2138	rs12522918	unconditioned	0.0216625	0.922107	0.00106014	0.045117	0.0100533	3.83217	OID21097	no_MHC	UKB
193266	rs142938508	5	147251757	SPINK1	ENSG00000164266	bipolar_noukb	C	2153	rs12653567	unconditioned	4.75233e-17	0.944337	2.33794e-18	0.046448	0.00921482	37.5853	OID21097	no_MHC	UKB
193267	rs142938508	5	147251757	SPINK1	ENSG00000164266	bipolar_noukb	C	2138	rs142938508	unconditioned	0.0978837	0.840798	0.00479034	0.0411325	0.0153954	2.32398	OID21097	no_MHC	UKB
193268	rs142938508	5	147251757	SPINK1	ENSG00000164266	bipolar_noukb	C	2138	rs143010862	unconditioned	6.01311e-20	0.929259	2.94357e-21	0.0454643	0.0252768	44.2578	OID21097	no_MHC	UKB
193269	rs142938508	5	147251757	SPINK1	ENSG00000164266	bipolar_noukb	C	2144	rs144532621	unconditioned	2.84676e-07	0.941635	1.39526e-08	0.0461396	0.0122248	15.0719	OID21097	no_MHC	UKB
193270	rs142938508	5	147251757	SPINK1	ENSG00000164266	bipolar_noukb	C	2139	rs146977794	unconditioned	0.0166571	0.907417	0.000816079	0.0444262	0.0306833	4.09492	OID21097	no_MHC	UKB
193271	rs142938508	5	147251757	SPINK1	ENSG00000164266	bipolar_noukb	C	2151	rs1545028	unconditioned	6.12012e-21	0.942438	3.0043e-22	0.046252	0.0113098	46.5427	OID21097	no_MHC	UKB
193272	rs142938508	5	147251757	SPINK1	ENSG00000164266	bipolar_noukb	C	2144	rs17107318	unconditioned	7.56709e-16	0.919187	3.71184e-17	0.0450525	0.03576	34.8176	OID21097	no_MHC	UKB
193273	rs142938508	5	147251757	SPINK1	ENSG00000164266	bipolar_noukb	C	2147	rs17107376	unconditioned	0.000115281	0.946613	5.64901e-06	0.046379	0.0068875	9.06814	OID21097	no_MHC	UKB
193274	rs142938508	5	147251757	SPINK1	ENSG00000164266	bipolar_noukb	C	2140	rs17625615	unconditioned	7.35141e-35	0.943262	3.60129e-36	0.0461977	0.0105405	78.5956	OID21097	no_MHC	UKB
193275	rs142938508	5	147251757	SPINK1	ENSG00000164266	bipolar_noukb	C	2140	rs17703475	unconditioned	2.94154e-19	0.866817	1.44375e-20	0.0424537	0.090729	42.6702	OID21097	no_MHC	UKB
193276	rs142938508	5	147251757	SPINK1	ENSG00000164266	bipolar_noukb	C	2139	rs2436425	unconditioned	1.08638e-08	0.948877	5.31716e-10	0.0464371	0.00468613	18.3378	OID21097	no_MHC	UKB
193277	rs142938508	5	147251757	SPINK1	ENSG00000164266	bipolar_noukb	C	2140	rs28576989	unconditioned	2.35117e-24	0.946851	1.15084e-25	0.046339	0.00681035	54.4071	OID21097	no_MHC	UKB
193278	rs142938508	5	147251757	SPINK1	ENSG00000164266	bipolar_noukb	C	2140	rs56252414	unconditioned	0.00118872	0.929153	5.81937e-05	0.0454625	0.0241373	6.73488	OID21097	no_MHC	UKB
193279	rs142938508	5	147251757	SPINK1	ENSG00000164266	bipolar_noukb	C	2138	rs6896237	unconditioned	0.0233458	0.898682	0.00114252	0.0439478	0.0328823	3.75734	OID21097	no_MHC	UKB
193280	rs142938508	5	147251757	SPINK1	ENSG00000164266	bipolar_noukb	C	2139	rs75818394	unconditioned	1.19725e-07	0.932809	5.86201e-09	0.0456508	0.0215399	15.9381	OID21097	no_MHC	UKB
193281	rs142938508	5	147251757	SPINK1	ENSG00000164266	bipolar_noukb	C	2153	rs7725017	unconditioned	1.94815e-210	0.946172	9.55077e-212	0.0463783	0.00745009	482.876	OID21097	no_MHC	UKB
193282	rs142938508	5	147251757	SPINK1	ENSG00000164266	bipolar_noukb	C	2139	rs78681108	unconditioned	2.15201e-14	0.943689	1.0534e-15	0.0461833	0.0101273	31.4698	OID21097	no_MHC	UKB
193283	rs142938508	5	147251757	SPINK1	ENSG00000164266	depression_Als_noukb_included	C	2354	unconditioned	unconditioned	0	0.973257	0	0.0211518	0.00559122	1388.24	OID21097	no_MHC	UKB
193284	rs142938508	5	147251757	SPINK1	ENSG00000164266	depression_Als_noukb_included	C	2078	rs10038021	unconditioned	4.38123e-07	0.980459	5.77575e-09	0.0129187	0.00662136	14.6408	OID21097	no_MHC	UKB
193285	rs142938508	5	147251757	SPINK1	ENSG00000164266	depression_Als_noukb_included	C	2098	rs10041117	unconditioned	1.96295e-14	0.98137	2.61281e-16	0.013057	0.00557302	31.5617	OID21097	no_MHC	UKB
193286	rs142938508	5	147251757	SPINK1	ENSG00000164266	depression_Als_noukb_included	C	2083	rs113741755	unconditioned	9.40633e-06	0.979458	1.24497e-07	0.0129559	0.00757605	11.5741	OID21097	no_MHC	UKB
193287	rs142938508	5	147251757	SPINK1	ENSG00000164266	depression_Als_noukb_included	C	2079	rs114560605	unconditioned	4.54864e-18	0.973803	6.00568e-20	0.012844	0.0133531	39.9317	OID21097	no_MHC	UKB
193288	rs142938508	5	147251757	SPINK1	ENSG00000164266	depression_Als_noukb_included	C	2089	rs114904740	unconditioned	7.69794e-05	0.980412	1.02049e-06	0.0129905	0.00651972	9.47197	OID21097	no_MHC	UKB
193289	rs142938508	5	147251757	SPINK1	ENSG00000164266	depression_Als_noukb_included	C	2078	rs11505123	unconditioned	0.00338484	0.980572	4.46512e-05	0.0129322	0.00306615	5.68845	OID21097	no_MHC	UKB
193290	rs142938508	5	147251757	SPINK1	ENSG00000164266	depression_Als_noukb_included	C	2080	rs115575798	unconditioned	7.23974e-13	0.977731	9.55996e-15	0.0129014	0.0093671	27.954	OID21097	no_MHC	UKB
193291	rs142938508	5	147251757	SPINK1	ENSG00000164266	depression_Als_noukb_included	C	2078	rs115928744	unconditioned	0.00050908	0.971039	6.71595e-06	0.0127946	0.0156505	7.58291	OID21097	no_MHC	UKB
193292	rs142938508	5	147251757	SPINK1	ENSG00000164266	depression_Als_noukb_included	C	2077	rs115937415	unconditioned	0.0922512	0.888871	0.00121552	0.011706	0.00595675	2.38324	OID21097	no_MHC	UKB
193293	rs142938508	5	147251757	SPINK1	ENSG00000164266	depression_Als_noukb_included	C	2078	rs12522918	unconditioned	0.0226982	0.959319	0.000299423	0.0126498	0.00503402	3.78547	OID21097	no_MHC	UKB
193294	rs142938508	5	147251757	SPINK1	ENSG00000164266	depression_Als_noukb_included	C	2093	rs12653567	unconditioned	4.95213e-17	0.984036	6.56772e-19	0.0130478	0.00291666	37.5441	OID21097	no_MHC	UKB
193295	rs142938508	5	147251757	SPINK1	ENSG00000164266	depression_Als_noukb_included	C	2078	rs142938508	unconditioned	0.109608	0.867677	0.00144589	0.0114361	0.00983366	2.21085	OID21097	no_MHC	UKB
193296	rs142938508	5	147251757	SPINK1	ENSG00000164266	depression_Als_noukb_included	C	2078	rs143010862	unconditioned	6.27583e-20	0.969914	8.28035e-22	0.0127798	0.0173061	44.215	OID21097	no_MHC	UKB
193297	rs142938508	5	147251757	SPINK1	ENSG00000164266	depression_Als_noukb_included	C	2084	rs144532621	unconditioned	2.96512e-07	0.980786	3.9196e-09	0.0129588	0.00625503	15.0312	OID21097	no_MHC	UKB
193298	rs142938508	5	147251757	SPINK1	ENSG00000164266	depression_Als_noukb_included	C	2079	rs146977794	unconditioned	0.0177379	0.959613	0.000234058	0.0126526	0.00976219	4.03205	OID21097	no_MHC	UKB
193299	rs142938508	5	147251757	SPINK1	ENSG00000164266	depression_Als_noukb_included	C	2091	rs1545028	unconditioned	6.34484e-21	0.977064	8.42706e-23	0.0129672	0.00996877	46.5066	OID21097	no_MHC	UKB
193300	rs142938508	5	147251757	SPINK1	ENSG00000164266	depression_Als_noukb_included	C	2090	rs17107318	unconditioned	1.08099e-22	0.902788	1.50676e-24	0.012499	0.0847125	50.579	OID21097	no_MHC	UKB
193301	rs142938508	5	147251757	SPINK1	ENSG00000164266	depression_Als_noukb_included	C	2087	rs17107376	unconditioned	0.000119271	0.979283	1.58056e-06	0.0129696	0.00762691	9.03411	OID21097	no_MHC	UKB
193302	rs142938508	5	147251757	SPINK1	ENSG00000164266	depression_Als_noukb_included	C	2080	rs17625615	unconditioned	7.63061e-35	0.979103	1.0082e-36	0.0129285	0.00796859	78.5583	OID21097	no_MHC	UKB
193303	rs142938508	5	147251757	SPINK1	ENSG00000164266	depression_Als_noukb_included	C	2080	rs17703475	unconditioned	3.32567e-19	0.980015	4.39374e-21	0.0129405	0.00704441	42.5474	OID21097	no_MHC	UKB
193304	rs142938508	5	147251757	SPINK1	ENSG00000164266	depression_Als_noukb_included	C	2079	rs2436425	unconditioned	1.12616e-08	0.983615	1.48597e-10	0.0129754	0.00341012	18.3019	OID21097	no_MHC	UKB
193305	rs142938508	5	147251757	SPINK1	ENSG00000164266	depression_Als_noukb_included	C	2080	rs28576989	unconditioned	2.44339e-24	0.983978	3.22258e-26	0.0129746	0.00304721	54.3687	OID21097	no_MHC	UKB
193306	rs142938508	5	147251757	SPINK1	ENSG00000164266	depression_Als_noukb_included	C	2080	rs56252414	unconditioned	0.00125765	0.98273	1.65812e-05	0.0129535	0.00304253	6.67851	OID21097	no_MHC	UKB
193307	rs142938508	5	147251757	SPINK1	ENSG00000164266	depression_Als_noukb_included	C	2078	rs6896237	unconditioned	0.0248325	0.953873	0.000327579	0.0125746	0.00839263	3.6956	OID21097	no_MHC	UKB
193308	rs142938508	5	147251757	SPINK1	ENSG00000164266	depression_Als_noukb_included	C	2079	rs75818394	unconditioned	1.25433e-07	0.977293	1.65591e-09	0.012892	0.0098152	15.8915	OID21097	no_MHC	UKB
193309	rs142938508	5	147251757	SPINK1	ENSG00000164266	depression_Als_noukb_included	C	2092	rs7725017	unconditioned	2.02675e-210	0.984328	2.68612e-212	0.013043	0.00262866	482.836	OID21097	no_MHC	UKB
193310	rs142938508	5	147251757	SPINK1	ENSG00000164266	depression_Als_noukb_included	C	2079	rs78681108	unconditioned	2.24088e-14	0.982659	2.95706e-16	0.0129628	0.00437843	31.4293	OID21097	no_MHC	UKB
193311	rs142938508	5	147251757	SPINK1	ENSG00000164266	depression_Als_ukb_included	C	2468	unconditioned	unconditioned	0	0.97694	0	0.0212474	0.00181304	1388.23	OID21097	no_MHC	UKB
193312	rs142938508	5	147251757	SPINK1	ENSG00000164266	depression_Als_ukb_included	C	2105	rs10038021	unconditioned	4.36362e-07	0.976531	6.25181e-09	0.0139814	0.00948749	14.6448	OID21097	no_MHC	UKB
193313	rs142938508	5	147251757	SPINK1	ENSG00000164266	depression_Als_ukb_included	C	2125	rs10041117	unconditioned	1.96367e-14	0.981735	2.82684e-16	0.0141286	0.00413662	31.5614	OID21097	no_MHC	UKB
193314	rs142938508	5	147251757	SPINK1	ENSG00000164266	depression_Als_ukb_included	C	2110	rs113741755	unconditioned	9.44297e-06	0.983284	1.35404e-07	0.0140968	0.00260945	11.5702	OID21097	no_MHC	UKB
193315	rs142938508	5	147251757	SPINK1	ENSG00000164266	depression_Als_ukb_included	C	2106	rs114560605	unconditioned	4.56952e-18	0.978235	6.5496e-20	0.0140135	0.00775128	39.9271	OID21097	no_MHC	UKB
193316	rs142938508	5	147251757	SPINK1	ENSG00000164266	depression_Als_ukb_included	C	2116	rs114904740	unconditioned	7.6937e-05	0.979874	1.10699e-06	0.0140928	0.00595539	9.47252	OID21097	no_MHC	UKB
193317	rs142938508	5	147251757	SPINK1	ENSG00000164266	depression_Als_ukb_included	C	2105	rs11505123	unconditioned	0.00338366	0.98028	4.84728e-05	0.0140408	0.00224711	5.6888	OID21097	no_MHC	UKB
193318	rs142938508	5	147251757	SPINK1	ENSG00000164266	depression_Als_ukb_included	C	2107	rs115575798	unconditioned	7.25159e-13	0.979311	1.03973e-14	0.0140346	0.00665431	27.9524	OID21097	no_MHC	UKB
193319	rs142938508	5	147251757	SPINK1	ENSG00000164266	depression_Als_ukb_included	C	2105	rs115928744	unconditioned	0.000513885	0.980192	7.36025e-06	0.0140338	0.00525259	7.57351	OID21097	no_MHC	UKB
193320	rs142938508	5	147251757	SPINK1	ENSG00000164266	depression_Als_ukb_included	C	2105	rs115937415	unconditioned	2.17168e-05	0.982496	3.11004e-07	0.0140668	0.00341564	10.7374	OID21097	no_MHC	UKB
193321	rs142938508	5	147251757	SPINK1	ENSG00000164266	depression_Als_ukb_included	C	2105	rs12522918	unconditioned	0.0227155	0.960042	0.000325412	0.01375	0.00316742	3.78471	OID21097	no_MHC	UKB
193322	rs142938508	5	147251757	SPINK1	ENSG00000164266	depression_Als_ukb_included	C	2120	rs12653567	unconditioned	4.94921e-17	0.983461	7.12938e-19	0.0141645	0.00237469	37.5447	OID21097	no_MHC	UKB
193323	rs142938508	5	147251757	SPINK1	ENSG00000164266	depression_Als_ukb_included	C	2105	rs142938508	unconditioned	0.111239	0.867657	0.00159357	0.0124226	0.00708699	2.19607	OID21097	no_MHC	UKB
193324	rs142938508	5	147251757	SPINK1	ENSG00000164266	depression_Als_ukb_included	C	2105	rs143010862	unconditioned	6.32367e-20	0.977236	9.05952e-22	0.0139915	0.00877272	44.2074	OID21097	no_MHC	UKB
193325	rs142938508	5	147251757	SPINK1	ENSG00000164266	depression_Als_ukb_included	C	2111	rs144532621	unconditioned	2.9684e-07	0.981872	4.25889e-09	0.0140833	0.00404402	15.0301	OID21097	no_MHC	UKB
193326	rs142938508	5	147251757	SPINK1	ENSG00000164266	depression_Als_ukb_included	C	2106	rs146977794	unconditioned	0.0177507	0.960287	0.000254379	0.0137536	0.00795447	4.03133	OID21097	no_MHC	UKB
193327	rs142938508	5	147251757	SPINK1	ENSG00000164266	depression_Als_ukb_included	C	2118	rs1545028	unconditioned	6.37094e-21	0.98106	9.15977e-23	0.0141003	0.00483942	46.5025	OID21097	no_MHC	UKB
193328	rs142938508	5	147251757	SPINK1	ENSG00000164266	depression_Als_ukb_included	C	2124	rs17107318	unconditioned	6.04644e-23	0.962769	8.90266e-25	0.0141525	0.0230788	51.16	OID21097	no_MHC	UKB
193329	rs142938508	5	147251757	SPINK1	ENSG00000164266	depression_Als_ukb_included	C	2114	rs17107376	unconditioned	0.000119114	0.978005	1.71389e-06	0.0140644	0.0078093	9.03543	OID21097	no_MHC	UKB
193330	rs142938508	5	147251757	SPINK1	ENSG00000164266	depression_Als_ukb_included	C	2107	rs17625615	unconditioned	7.6545e-35	0.982146	1.09706e-36	0.0140726	0.00378113	78.5552	OID21097	no_MHC	UKB
193331	rs142938508	5	147251757	SPINK1	ENSG00000164266	depression_Als_ukb_included	C	2107	rs17703475	unconditioned	3.33389e-19	0.982432	4.77811e-21	0.0140767	0.00349097	42.545	OID21097	no_MHC	UKB
193332	rs142938508	5	147251757	SPINK1	ENSG00000164266	depression_Als_ukb_included	C	2106	rs2436425	unconditioned	1.12613e-08	0.983598	1.6135e-10	0.0140906	0.0023112	18.3019	OID21097	no_MHC	UKB
193333	rs142938508	5	147251757	SPINK1	ENSG00000164266	depression_Als_ukb_included	C	2107	rs28576989	unconditioned	2.44396e-24	0.984218	3.50047e-26	0.0140952	0.0016866	54.3684	OID21097	no_MHC	UKB
193334	rs142938508	5	147251757	SPINK1	ENSG00000164266	depression_Als_ukb_included	C	2107	rs56252414	unconditioned	0.00134742	0.982322	1.92996e-05	0.014068	0.00224378	6.60956	OID21097	no_MHC	UKB
193335	rs142938508	5	147251757	SPINK1	ENSG00000164266	depression_Als_ukb_included	C	2105	rs6896237	unconditioned	0.0265682	0.954682	0.000380604	0.0136717	0.00469716	3.62804	OID21097	no_MHC	UKB
193336	rs142938508	5	147251757	SPINK1	ENSG00000164266	depression_Als_ukb_included	C	2106	rs75818394	unconditioned	1.25411e-07	0.977105	1.79773e-09	0.0139976	0.00889733	15.8917	OID21097	no_MHC	UKB
193337	rs142938508	5	147251757	SPINK1	ENSG00000164266	depression_Als_ukb_included	C	2120	rs7725017	unconditioned	2.0247e-210	0.983367	2.90722e-212	0.0141174	0.00251604	482.837	OID21097	no_MHC	UKB
193338	rs142938508	5	147251757	SPINK1	ENSG00000164266	depression_Als_ukb_included	C	2106	rs78681108	unconditioned	2.23971e-14	0.982148	3.20937e-16	0.0140698	0.00378229	31.4298	OID21097	no_MHC	UKB
193339	rs142938508	5	147251757	SPINK1	ENSG00000164266	schizophrenia	C	2505	unconditioned	unconditioned	0	0.942303	0	0.0531317	0.00456576	1388.27	OID21097	no_MHC	UKB
193340	rs142938508	5	147251757	SPINK1	ENSG00000164266	schizophrenia	C	2135	rs10038021	unconditioned	4.24424e-07	0.949839	1.97069e-08	0.0440969	0.00606378	14.6725	OID21097	no_MHC	UKB
193341	rs142938508	5	147251757	SPINK1	ENSG00000164266	schizophrenia	C	2155	rs10041117	unconditioned	1.89637e-14	0.948084	8.83389e-16	0.044157	0.00775914	31.5963	OID21097	no_MHC	UKB
193342	rs142938508	5	147251757	SPINK1	ENSG00000164266	schizophrenia	C	2140	rs113741755	unconditioned	9.01298e-06	0.938505	4.19155e-07	0.043628	0.0178574	11.6168	OID21097	no_MHC	UKB
193343	rs142938508	5	147251757	SPINK1	ENSG00000164266	schizophrenia	C	2136	rs114560605	unconditioned	4.38549e-18	0.938861	2.03765e-19	0.0436052	0.0175334	39.9682	OID21097	no_MHC	UKB
193344	rs142938508	5	147251757	SPINK1	ENSG00000164266	schizophrenia	C	2146	rs114904740	unconditioned	7.40713e-05	0.943397	3.45052e-06	0.0439344	0.012591	9.51048	OID21097	no_MHC	UKB
193345	rs142938508	5	147251757	SPINK1	ENSG00000164266	schizophrenia	C	2135	rs11505123	unconditioned	0.00324864	0.944958	0.000150837	0.0438676	0.00777529	5.72952	OID21097	no_MHC	UKB
193346	rs142938508	5	147251757	SPINK1	ENSG00000164266	schizophrenia	C	2137	rs115575798	unconditioned	6.9693e-13	0.9412	3.23889e-14	0.043726	0.0150737	27.9921	OID21097	no_MHC	UKB
193347	rs142938508	5	147251757	SPINK1	ENSG00000164266	schizophrenia	C	2135	rs115928744	unconditioned	0.000444734	0.848598	2.07057e-05	0.0393971	0.11154	7.71804	OID21097	no_MHC	UKB
193348	rs142938508	5	147251757	SPINK1	ENSG00000164266	schizophrenia	C	2135	rs115937415	unconditioned	2.09869e-05	0.949476	9.74472e-07	0.0440801	0.00642202	10.7716	OID21097	no_MHC	UKB
193349	rs142938508	5	147251757	SPINK1	ENSG00000164266	schizophrenia	C	2135	rs12522918	unconditioned	0.0217767	0.926824	0.00101112	0.043026	0.0073624	3.82691	OID21097	no_MHC	UKB
193350	rs142938508	5	147251757	SPINK1	ENSG00000164266	schizophrenia	C	2150	rs12653567	unconditioned	4.65214e-17	0.924427	2.16897e-18	0.043067	0.0325059	37.6066	OID21097	no_MHC	UKB
193351	rs142938508	5	147251757	SPINK1	ENSG00000164266	schizophrenia	C	2135	rs142938508	unconditioned	0.0986151	0.846941	0.0045788	0.0393138	0.0105513	2.31653	OID21097	no_MHC	UKB
193352	rs142938508	5	147251757	SPINK1	ENSG00000164266	schizophrenia	C	2135	rs143010862	unconditioned	5.98632e-20	0.925144	2.78125e-21	0.0429505	0.0319054	44.2622	OID21097	no_MHC	UKB
193353	rs142938508	5	147251757	SPINK1	ENSG00000164266	schizophrenia	C	2141	rs144532621	unconditioned	2.85937e-07	0.945806	1.32967e-08	0.043972	0.0102212	15.0675	OID21097	no_MHC	UKB
193354	rs142938508	5	147251757	SPINK1	ENSG00000164266	schizophrenia	C	2136	rs146977794	unconditioned	0.0166452	0.906724	0.000773764	0.0421159	0.0337408	4.09563	OID21097	no_MHC	UKB
193355	rs142938508	5	147251757	SPINK1	ENSG00000164266	schizophrenia	C	2148	rs1545028	unconditioned	6.09133e-21	0.938013	2.84495e-22	0.0437916	0.0181949	46.5474	OID21097	no_MHC	UKB
193356	rs142938508	5	147251757	SPINK1	ENSG00000164266	schizophrenia	C	2141	rs17107318	unconditioned	7.5334e-16	0.915116	3.50746e-17	0.0425644	0.0423199	34.822	OID21097	no_MHC	UKB
193357	rs142938508	5	147251757	SPINK1	ENSG00000164266	schizophrenia	C	2144	rs17107376	unconditioned	0.000115234	0.946218	5.36101e-06	0.0440111	0.00965077	9.06855	OID21097	no_MHC	UKB
193358	rs142938508	5	147251757	SPINK1	ENSG00000164266	schizophrenia	C	2137	rs17625615	unconditioned	7.33548e-35	0.941227	3.40785e-36	0.0437115	0.0150619	78.5978	OID21097	no_MHC	UKB
193359	rs142938508	5	147251757	SPINK1	ENSG00000164266	schizophrenia	C	2137	rs17703475	unconditioned	3.13691e-19	0.92439	1.45792e-20	0.0429296	0.0326809	42.6059	OID21097	no_MHC	UKB
193360	rs142938508	5	147251757	SPINK1	ENSG00000164266	schizophrenia	C	2136	rs2436425	unconditioned	1.08945e-08	0.951559	5.05894e-10	0.0441818	0.00425915	18.335	OID21097	no_MHC	UKB
193361	rs142938508	5	147251757	SPINK1	ENSG00000164266	schizophrenia	C	2137	rs28576989	unconditioned	2.35963e-24	0.950252	1.09584e-25	0.044125	0.00562326	54.4035	OID21097	no_MHC	UKB
193362	rs142938508	5	147251757	SPINK1	ENSG00000164266	schizophrenia	C	2137	rs56252414	unconditioned	0.00121225	0.947539	5.63085e-05	0.0440056	0.00718651	6.71528	OID21097	no_MHC	UKB
193363	rs142938508	5	147251757	SPINK1	ENSG00000164266	schizophrenia	C	2135	rs6896237	unconditioned	0.0239749	0.922868	0.00111318	0.0428405	0.00920328	3.73075	OID21097	no_MHC	UKB
193364	rs142938508	5	147251757	SPINK1	ENSG00000164266	schizophrenia	C	2136	rs75818394	unconditioned	1.20589e-07	0.939547	5.60124e-09	0.0436241	0.0168284	15.9309	OID21097	no_MHC	UKB
193365	rs142938508	5	147251757	SPINK1	ENSG00000164266	schizophrenia	C	2150	rs7725017	unconditioned	1.95322e-210	0.948646	9.08863e-212	0.0441347	0.00721962	482.873	OID21097	no_MHC	UKB
193366	rs142938508	5	147251757	SPINK1	ENSG00000164266	schizophrenia	C	2136	rs78681108	unconditioned	2.14061e-14	0.938691	9.94312e-16	0.0435844	0.0177243	31.4751	OID21097	no_MHC	UKB
193367	rs143010862	5	147047404	SPINK1	ENSG00000164266	anxiety_pgc_2026	C	2668	unconditioned	unconditioned	0	0.959196	0	0.0381195	0.00268398	1388.26	OID21097	no_MHC	UKB
193368	rs143010862	5	147047404	SPINK1	ENSG00000164266	anxiety_pgc_2026	C	2292	rs10038021	unconditioned	1.73332e-07	0.964026	5.57465e-09	0.0309997	0.00497414	15.5681	OID21097	no_MHC	UKB
193369	rs143010862	5	147047404	SPINK1	ENSG00000164266	anxiety_pgc_2026	C	2311	rs10041117	unconditioned	2.4636e-14	0.957865	7.94325e-16	0.0308727	0.0112621	31.3346	OID21097	no_MHC	UKB
193370	rs143010862	5	147047404	SPINK1	ENSG00000164266	anxiety_pgc_2026	C	2297	rs113741755	unconditioned	3.31886e-05	0.964785	1.06806e-06	0.0310441	0.00413675	10.3133	OID21097	no_MHC	UKB
193371	rs143010862	5	147047404	SPINK1	ENSG00000164266	anxiety_pgc_2026	C	2294	rs114560605	unconditioned	1.98242e-18	0.954233	6.38189e-20	0.030704	0.0150626	40.7622	OID21097	no_MHC	UKB
193372	rs143010862	5	147047404	SPINK1	ENSG00000164266	anxiety_pgc_2026	C	2303	rs114904740	unconditioned	6.51558e-05	0.961167	2.1012e-06	0.0309887	0.0077771	9.63873	OID21097	no_MHC	UKB
193373	rs143010862	5	147047404	SPINK1	ENSG00000164266	anxiety_pgc_2026	C	2292	rs11505123	unconditioned	0.00306347	0.959762	9.85202e-05	0.0308594	0.00621679	5.78821	OID21097	no_MHC	UKB
193374	rs143010862	5	147047404	SPINK1	ENSG00000164266	anxiety_pgc_2026	C	2294	rs115575798	unconditioned	4.70966e-13	0.95803	1.51615e-14	0.0308301	0.0111403	28.384	OID21097	no_MHC	UKB
193375	rs143010862	5	147047404	SPINK1	ENSG00000164266	anxiety_pgc_2026	C	2292	rs115928744	unconditioned	0.000779752	0.943682	2.5095e-05	0.0303456	0.025168	7.15654	OID21097	no_MHC	UKB
193376	rs143010862	5	147047404	SPINK1	ENSG00000164266	anxiety_pgc_2026	C	2292	rs115937415	unconditioned	3.16185e-05	0.938377	1.0178e-06	0.0301749	0.0314157	10.3618	OID21097	no_MHC	UKB
193377	rs143010862	5	147047404	SPINK1	ENSG00000164266	anxiety_pgc_2026	C	2292	rs12522918	unconditioned	0.00968857	0.955555	0.000311581	0.0307266	0.00371856	4.63681	OID21097	no_MHC	UKB
193378	rs143010862	5	147047404	SPINK1	ENSG00000164266	anxiety_pgc_2026	C	2307	rs12653567	unconditioned	5.17546e-17	0.940931	1.67571e-18	0.0304369	0.0286316	37.5	OID21097	no_MHC	UKB
193379	rs143010862	5	147047404	SPINK1	ENSG00000164266	anxiety_pgc_2026	C	2292	rs142938508	unconditioned	0.0550169	0.908052	0.00176932	0.0291967	0.00596465	2.90012	OID21097	no_MHC	UKB
193380	rs143010862	5	147047404	SPINK1	ENSG00000164266	anxiety_pgc_2026	C	2292	rs143010862	unconditioned	3.22274e-20	0.936077	1.03748e-21	0.030101	0.0338225	44.8815	OID21097	no_MHC	UKB
193381	rs143010862	5	147047404	SPINK1	ENSG00000164266	anxiety_pgc_2026	C	2298	rs144532621	unconditioned	2.81605e-07	0.961034	9.07465e-09	0.030961	0.00800513	15.0828	OID21097	no_MHC	UKB
193382	rs143010862	5	147047404	SPINK1	ENSG00000164266	anxiety_pgc_2026	C	2304	rs1545028	unconditioned	2.84062e-21	0.959473	9.1645e-23	0.0309452	0.00958192	47.3103	OID21097	no_MHC	UKB
193383	rs143010862	5	147047404	SPINK1	ENSG00000164266	anxiety_pgc_2026	C	2309	rs17107318	unconditioned	3.50413e-23	0.954011	1.135e-24	0.0308857	0.015103	51.7055	OID21097	no_MHC	UKB
193384	rs143010862	5	147047404	SPINK1	ENSG00000164266	anxiety_pgc_2026	C	2301	rs17107376	unconditioned	0.000490306	0.964642	1.57865e-05	0.0310551	0.00379635	7.62048	OID21097	no_MHC	UKB
193385	rs143010862	5	147047404	SPINK1	ENSG00000164266	anxiety_pgc_2026	C	2294	rs17625615	unconditioned	1.84794e-34	0.962273	5.94509e-36	0.0309509	0.0067762	77.6738	OID21097	no_MHC	UKB
193386	rs143010862	5	147047404	SPINK1	ENSG00000164266	anxiety_pgc_2026	C	2294	rs17703475	unconditioned	4.17949e-19	0.962281	1.3446e-20	0.0309512	0.00676789	42.3189	OID21097	no_MHC	UKB
193387	rs143010862	5	147047404	SPINK1	ENSG00000164266	anxiety_pgc_2026	C	2293	rs2436425	unconditioned	1.04489e-08	0.96566	3.36067e-10	0.0310552	0.00328494	18.3768	OID21097	no_MHC	UKB
193388	rs143010862	5	147047404	SPINK1	ENSG00000164266	anxiety_pgc_2026	C	2294	rs28576989	unconditioned	3.81945e-23	0.966354	1.22849e-24	0.0310792	0.00256683	51.6193	OID21097	no_MHC	UKB
193389	rs143010862	5	147047404	SPINK1	ENSG00000164266	anxiety_pgc_2026	C	2294	rs56252414	unconditioned	0.00596942	0.956628	0.000192021	0.0307658	0.00644443	5.1211	OID21097	no_MHC	UKB
193390	rs143010862	5	147047404	SPINK1	ENSG00000164266	anxiety_pgc_2026	C	2292	rs6896237	unconditioned	0.02923	0.932841	0.000940025	0.0299928	0.0069959	3.53256	OID21097	no_MHC	UKB
193391	rs143010862	5	147047404	SPINK1	ENSG00000164266	anxiety_pgc_2026	C	2293	rs75818394	unconditioned	1.31787e-07	0.915067	4.24621e-09	0.0294282	0.0555043	15.8421	OID21097	no_MHC	UKB
193392	rs143010862	5	147047404	SPINK1	ENSG00000164266	anxiety_pgc_2026	C	2305	rs7725017	unconditioned	4.63851e-209	0.96549	1.49392e-210	0.0310919	0.00341812	479.706	OID21097	no_MHC	UKB
193393	rs143010862	5	147047404	SPINK1	ENSG00000164266	anxiety_pgc_2026	C	2293	rs78681108	unconditioned	2.16538e-14	0.964035	6.96489e-16	0.031003	0.00496194	31.4636	OID21097	no_MHC	UKB
193394	rs143010862	5	147047404	SPINK1	ENSG00000164266	bipolar	C	2785	unconditioned	unconditioned	0	0.909321	0	0.0862142	0.00446527	1388.31	OID21097	no_MHC	UKB
193395	rs143010862	5	147047404	SPINK1	ENSG00000164266	bipolar	C	2371	rs10038021	unconditioned	1.65815e-07	0.922229	1.28632e-08	0.0715364	0.00623438	15.6124	OID21097	no_MHC	UKB
193396	rs143010862	5	147047404	SPINK1	ENSG00000164266	bipolar	C	2391	rs10041117	unconditioned	2.35627e-14	0.919275	1.83294e-15	0.071501	0.00922392	31.3791	OID21097	no_MHC	UKB
193397	rs143010862	5	147047404	SPINK1	ENSG00000164266	bipolar	C	2376	rs113741755	unconditioned	3.08354e-05	0.896419	2.39792e-06	0.0696764	0.0338718	10.3868	OID21097	no_MHC	UKB
193398	rs143010862	5	147047404	SPINK1	ENSG00000164266	bipolar	C	2373	rs114560605	unconditioned	1.8743e-18	0.902218	1.45531e-19	0.0700254	0.027757	40.8183	OID21097	no_MHC	UKB
193399	rs143010862	5	147047404	SPINK1	ENSG00000164266	bipolar	C	2382	rs114904740	unconditioned	6.20428e-05	0.915255	4.82385e-06	0.071148	0.0135299	9.68769	OID21097	no_MHC	UKB
193400	rs143010862	5	147047404	SPINK1	ENSG00000164266	bipolar	C	2371	rs11505123	unconditioned	0.0029188	0.918853	0.000226458	0.0712832	0.00671878	5.83658	OID21097	no_MHC	UKB
193401	rs143010862	5	147047404	SPINK1	ENSG00000164266	bipolar	C	2373	rs115575798	unconditioned	4.43313e-13	0.901796	3.44293e-14	0.0700085	0.0281956	28.4445	OID21097	no_MHC	UKB
193402	rs143010862	5	147047404	SPINK1	ENSG00000164266	bipolar	C	2371	rs115928744	unconditioned	0.000755234	0.914277	5.85944e-05	0.0709196	0.0139899	7.18848	OID21097	no_MHC	UKB
193403	rs143010862	5	147047404	SPINK1	ENSG00000164266	bipolar	C	2371	rs115937415	unconditioned	3.06109e-05	0.908484	2.37517e-06	0.0704703	0.0210125	10.3942	OID21097	no_MHC	UKB
193404	rs143010862	5	147047404	SPINK1	ENSG00000164266	bipolar	C	2371	rs12522918	unconditioned	0.00902598	0.912438	0.000700288	0.0707852	0.00705099	4.70765	OID21097	no_MHC	UKB
193405	rs143010862	5	147047404	SPINK1	ENSG00000164266	bipolar	C	2386	rs12653567	unconditioned	5.05794e-17	0.91956	3.93731e-18	0.0715736	0.00886638	37.523	OID21097	no_MHC	UKB
193406	rs143010862	5	147047404	SPINK1	ENSG00000164266	bipolar	C	2371	rs142938508	unconditioned	0.0502128	0.865503	0.0038958	0.0671375	0.0132513	2.99149	OID21097	no_MHC	UKB
193407	rs143010862	5	147047404	SPINK1	ENSG00000164266	bipolar	C	2371	rs143010862	unconditioned	3.12345e-20	0.907296	2.4236e-21	0.0703781	0.0223256	44.9128	OID21097	no_MHC	UKB
193408	rs143010862	5	147047404	SPINK1	ENSG00000164266	bipolar	C	2377	rs144532621	unconditioned	2.68586e-07	0.916602	2.08576e-08	0.0711685	0.0122297	15.1301	OID21097	no_MHC	UKB
193409	rs143010862	5	147047404	SPINK1	ENSG00000164266	bipolar	C	2384	rs1545028	unconditioned	2.71609e-21	0.917447	2.11168e-22	0.0713178	0.0112352	47.3551	OID21097	no_MHC	UKB
193410	rs143010862	5	147047404	SPINK1	ENSG00000164266	bipolar	C	2377	rs17107318	unconditioned	4.30373e-16	0.899657	3.34339e-17	0.0698601	0.0304829	35.3819	OID21097	no_MHC	UKB
193411	rs143010862	5	147047404	SPINK1	ENSG00000164266	bipolar	C	2380	rs17107376	unconditioned	0.000467597	0.920364	3.63116e-05	0.0714639	0.00766839	7.6679	OID21097	no_MHC	UKB
193412	rs143010862	5	147047404	SPINK1	ENSG00000164266	bipolar	C	2373	rs17625615	unconditioned	1.76442e-34	0.918801	1.36978e-35	0.0713197	0.00987896	77.7201	OID21097	no_MHC	UKB
193413	rs143010862	5	147047404	SPINK1	ENSG00000164266	bipolar	C	2373	rs17703475	unconditioned	3.70003e-19	0.851894	2.87562e-20	0.0661262	0.0819794	42.4408	OID21097	no_MHC	UKB
193414	rs143010862	5	147047404	SPINK1	ENSG00000164266	bipolar	C	2372	rs2436425	unconditioned	9.99476e-09	0.923682	7.75501e-10	0.0716646	0.0046531	18.4212	OID21097	no_MHC	UKB
193415	rs143010862	5	147047404	SPINK1	ENSG00000164266	bipolar	C	2373	rs28576989	unconditioned	3.61421e-23	0.921627	2.80431e-24	0.0715033	0.00687012	51.6746	OID21097	no_MHC	UKB
193416	rs143010862	5	147047404	SPINK1	ENSG00000164266	bipolar	C	2373	rs56252414	unconditioned	0.00561983	0.901811	0.000436077	0.0699548	0.0221785	5.18145	OID21097	no_MHC	UKB
193417	rs143010862	5	147047404	SPINK1	ENSG00000164266	bipolar	C	2371	rs6896237	unconditioned	0.026854	0.886232	0.00208349	0.0687429	0.0160879	3.61734	OID21097	no_MHC	UKB
193418	rs143010862	5	147047404	SPINK1	ENSG00000164266	bipolar	C	2372	rs75818394	unconditioned	1.30856e-07	0.908621	1.01556e-08	0.0704961	0.0208829	15.8492	OID21097	no_MHC	UKB
193419	rs143010862	5	147047404	SPINK1	ENSG00000164266	bipolar	C	2386	rs7725017	unconditioned	4.19504e-209	0.921124	3.2582e-210	0.0715345	0.00734171	479.806	OID21097	no_MHC	UKB
193420	rs143010862	5	147047404	SPINK1	ENSG00000164266	bipolar	C	2372	rs78681108	unconditioned	2.06511e-14	0.919393	1.60244e-15	0.0713318	0.00927542	31.511	OID21097	no_MHC	UKB
193421	rs143010862	5	147047404	SPINK1	ENSG00000164266	bipolar_noukb	C	2785	unconditioned	unconditioned	0	0.918463	0	0.0770161	0.00452071	1388.3	OID21097	no_MHC	UKB
193422	rs143010862	5	147047404	SPINK1	ENSG00000164266	bipolar_noukb	C	2375	rs10038021	unconditioned	1.67073e-07	0.929244	1.16037e-08	0.0645324	0.00622364	15.6048	OID21097	no_MHC	UKB
193423	rs143010862	5	147047404	SPINK1	ENSG00000164266	bipolar_noukb	C	2395	rs10041117	unconditioned	2.37479e-14	0.926506	1.65425e-15	0.0645304	0.0089632	31.3713	OID21097	no_MHC	UKB
193424	rs143010862	5	147047404	SPINK1	ENSG00000164266	bipolar_noukb	C	2380	rs113741755	unconditioned	3.08346e-05	0.896413	2.14825e-06	0.0624122	0.0411414	10.3869	OID21097	no_MHC	UKB
193425	rs143010862	5	147047404	SPINK1	ENSG00000164266	bipolar_noukb	C	2377	rs114560605	unconditioned	1.88887e-18	0.909175	1.31312e-19	0.0631773	0.0276475	40.8106	OID21097	no_MHC	UKB
193426	rs143010862	5	147047404	SPINK1	ENSG00000164266	bipolar_noukb	C	2386	rs114904740	unconditioned	6.24935e-05	0.921904	4.35146e-06	0.0641789	0.0138498	9.68045	OID21097	no_MHC	UKB
193427	rs143010862	5	147047404	SPINK1	ENSG00000164266	bipolar_noukb	C	2375	rs11505123	unconditioned	0.00294102	0.925871	0.000204283	0.0643042	0.00667985	5.829	OID21097	no_MHC	UKB
193428	rs143010862	5	147047404	SPINK1	ENSG00000164266	bipolar_noukb	C	2377	rs115575798	unconditioned	4.47735e-13	0.910759	3.1132e-14	0.0633011	0.0259399	28.4346	OID21097	no_MHC	UKB
193429	rs143010862	5	147047404	SPINK1	ENSG00000164266	bipolar_noukb	C	2375	rs115928744	unconditioned	0.000760765	0.920977	5.2844e-05	0.0639584	0.0142508	7.18119	OID21097	no_MHC	UKB
193430	rs143010862	5	147047404	SPINK1	ENSG00000164266	bipolar_noukb	C	2375	rs115937415	unconditioned	3.08498e-05	0.915593	2.1431e-06	0.0635844	0.0207897	10.3864	OID21097	no_MHC	UKB
193431	rs143010862	5	147047404	SPINK1	ENSG00000164266	bipolar_noukb	C	2375	rs12522918	unconditioned	0.00909447	0.919463	0.000631701	0.0638589	0.00695234	4.70009	OID21097	no_MHC	UKB
193432	rs143010862	5	147047404	SPINK1	ENSG00000164266	bipolar_noukb	C	2390	rs12653567	unconditioned	5.09543e-17	0.926385	3.55235e-18	0.0645753	0.00903964	37.5156	OID21097	no_MHC	UKB
193433	rs143010862	5	147047404	SPINK1	ENSG00000164266	bipolar_noukb	C	2375	rs142938508	unconditioned	0.0506227	0.872703	0.00351625	0.0606054	0.0125522	2.98335	OID21097	no_MHC	UKB
193434	rs143010862	5	147047404	SPINK1	ENSG00000164266	bipolar_noukb	C	2375	rs143010862	unconditioned	3.13958e-20	0.91187	2.18117e-21	0.0633259	0.0248038	44.9076	OID21097	no_MHC	UKB
193435	rs143010862	5	147047404	SPINK1	ENSG00000164266	bipolar_noukb	C	2381	rs144532621	unconditioned	2.70688e-07	0.923777	1.88218e-08	0.0642213	0.0120011	15.1223	OID21097	no_MHC	UKB
193436	rs143010862	5	147047404	SPINK1	ENSG00000164266	bipolar_noukb	C	2388	rs1545028	unconditioned	2.73724e-21	0.924558	1.90539e-22	0.0643472	0.0110952	47.3473	OID21097	no_MHC	UKB
193437	rs143010862	5	147047404	SPINK1	ENSG00000164266	bipolar_noukb	C	2381	rs17107318	unconditioned	4.31686e-16	0.902315	3.00338e-17	0.062742	0.0349429	35.3788	OID21097	no_MHC	UKB
193438	rs143010862	5	147047404	SPINK1	ENSG00000164266	bipolar_noukb	C	2384	rs17107376	unconditioned	0.000471538	0.928164	3.27827e-05	0.0645218	0.00680967	7.65951	OID21097	no_MHC	UKB
193439	rs143010862	5	147047404	SPINK1	ENSG00000164266	bipolar_noukb	C	2377	rs17625615	unconditioned	1.77706e-34	0.925351	1.23521e-35	0.0643095	0.0103393	77.7129	OID21097	no_MHC	UKB
193440	rs143010862	5	147047404	SPINK1	ENSG00000164266	bipolar_noukb	C	2377	rs17703475	unconditioned	3.69907e-19	0.851668	2.57463e-20	0.0591887	0.0891433	42.441	OID21097	no_MHC	UKB
193441	rs143010862	5	147047404	SPINK1	ENSG00000164266	bipolar_noukb	C	2376	rs2436425	unconditioned	1.00708e-08	0.930731	6.99567e-10	0.0646484	0.00462087	18.4136	OID21097	no_MHC	UKB
193442	rs143010862	5	147047404	SPINK1	ENSG00000164266	bipolar_noukb	C	2377	rs28576989	unconditioned	3.64235e-23	0.928818	2.53028e-24	0.0645167	0.00666495	51.6668	OID21097	no_MHC	UKB
193443	rs143010862	5	147047404	SPINK1	ENSG00000164266	bipolar_noukb	C	2377	rs56252414	unconditioned	0.00565845	0.908047	0.000393125	0.0630645	0.0228372	5.17461	OID21097	no_MHC	UKB
193444	rs143010862	5	147047404	SPINK1	ENSG00000164266	bipolar_noukb	C	2375	rs6896237	unconditioned	0.027032	0.893394	0.00187764	0.0620394	0.0156572	3.61073	OID21097	no_MHC	UKB
193445	rs143010862	5	147047404	SPINK1	ENSG00000164266	bipolar_noukb	C	2376	rs75818394	unconditioned	1.31821e-07	0.915289	9.15931e-09	0.0635759	0.0211353	15.8418	OID21097	no_MHC	UKB
193446	rs143010862	5	147047404	SPINK1	ENSG00000164266	bipolar_noukb	C	2390	rs7725017	unconditioned	4.22681e-209	0.928055	2.93956e-210	0.0645347	0.00741038	479.799	OID21097	no_MHC	UKB
193447	rs143010862	5	147047404	SPINK1	ENSG00000164266	bipolar_noukb	C	2376	rs78681108	unconditioned	2.07941e-14	0.925762	1.44458e-15	0.0643034	0.00993493	31.5041	OID21097	no_MHC	UKB
193448	rs143010862	5	147047404	SPINK1	ENSG00000164266	depression_Als_noukb_included	C	2652	unconditioned	unconditioned	0	0.948882	0	0.0456669	0.00545119	1388.27	OID21097	no_MHC	UKB
193449	rs143010862	5	147047404	SPINK1	ENSG00000164266	depression_Als_noukb_included	C	2322	rs10038021	unconditioned	1.71994e-07	0.956596	6.64347e-09	0.0369433	0.0064602	15.5758	OID21097	no_MHC	UKB
193450	rs143010862	5	147047404	SPINK1	ENSG00000164266	depression_Als_noukb_included	C	2342	rs10041117	unconditioned	2.45324e-14	0.957116	9.50725e-16	0.0370862	0.00579742	31.3388	OID21097	no_MHC	UKB
193451	rs143010862	5	147047404	SPINK1	ENSG00000164266	depression_Als_noukb_included	C	2327	rs113741755	unconditioned	3.28726e-05	0.955659	1.27147e-06	0.0369563	0.00735079	10.3229	OID21097	no_MHC	UKB
193452	rs143010862	5	147047404	SPINK1	ENSG00000164266	depression_Als_noukb_included	C	2324	rs114560605	unconditioned	1.97425e-18	0.950243	7.63281e-20	0.0367252	0.0130323	40.7663	OID21097	no_MHC	UKB
193453	rs143010862	5	147047404	SPINK1	ENSG00000164266	depression_Als_noukb_included	C	2333	rs114904740	unconditioned	6.48431e-05	0.95656	2.50943e-06	0.0370125	0.00636	9.64354	OID21097	no_MHC	UKB
193454	rs143010862	5	147047404	SPINK1	ENSG00000164266	depression_Als_noukb_included	C	2322	rs11505123	unconditioned	0.00305403	0.956951	0.000117992	0.0369687	0.00290855	5.79129	OID21097	no_MHC	UKB
193455	rs143010862	5	147047404	SPINK1	ENSG00000164266	depression_Als_noukb_included	C	2324	rs115575798	unconditioned	4.68999e-13	0.953999	1.81259e-14	0.0368611	0.0091402	28.3882	OID21097	no_MHC	UKB
193456	rs143010862	5	147047404	SPINK1	ENSG00000164266	depression_Als_noukb_included	C	2322	rs115928744	unconditioned	0.000782774	0.94736	3.0243e-05	0.0365866	0.0152406	7.15267	OID21097	no_MHC	UKB
193457	rs143010862	5	147047404	SPINK1	ENSG00000164266	depression_Als_noukb_included	C	2321	rs115937415	unconditioned	0.0835345	0.87259	0.00322606	0.033692	0.00695795	2.4825	OID21097	no_MHC	UKB
193458	rs143010862	5	147047404	SPINK1	ENSG00000164266	depression_Als_noukb_included	C	2322	rs12522918	unconditioned	0.00940091	0.950194	0.000363202	0.0367072	0.00333473	4.66695	OID21097	no_MHC	UKB
193459	rs143010862	5	147047404	SPINK1	ENSG00000164266	depression_Als_noukb_included	C	2337	rs12653567	unconditioned	5.2803e-17	0.96	2.04378e-18	0.0371546	0.00284542	37.48	OID21097	no_MHC	UKB
193460	rs143010862	5	147047404	SPINK1	ENSG00000164266	depression_Als_noukb_included	C	2322	rs142938508	unconditioned	0.0536422	0.894368	0.00207246	0.0345384	0.0153794	2.92542	OID21097	no_MHC	UKB
193461	rs143010862	5	147047404	SPINK1	ENSG00000164266	depression_Als_noukb_included	C	2322	rs143010862	unconditioned	3.25916e-20	0.946555	1.25925e-21	0.0365555	0.0168893	44.8702	OID21097	no_MHC	UKB
193462	rs143010862	5	147047404	SPINK1	ENSG00000164266	depression_Als_noukb_included	C	2328	rs144532621	unconditioned	2.80394e-07	0.9569	1.08407e-08	0.0369899	0.00610958	15.0871	OID21097	no_MHC	UKB
193463	rs143010862	5	147047404	SPINK1	ENSG00000164266	depression_Als_noukb_included	C	2335	rs1545028	unconditioned	2.82255e-21	0.953364	1.09304e-22	0.0369093	0.00972694	47.3166	OID21097	no_MHC	UKB
193464	rs143010862	5	147047404	SPINK1	ENSG00000164266	depression_Als_noukb_included	C	2334	rs17107318	unconditioned	5.7769e-23	0.882502	2.27506e-24	0.0346719	0.0828261	51.2056	OID21097	no_MHC	UKB
193465	rs143010862	5	147047404	SPINK1	ENSG00000164266	depression_Als_noukb_included	C	2331	rs17107376	unconditioned	0.000485438	0.955117	1.87841e-05	0.0369509	0.00742809	7.63046	OID21097	no_MHC	UKB
193466	rs143010862	5	147047404	SPINK1	ENSG00000164266	depression_Als_noukb_included	C	2324	rs17625615	unconditioned	1.83462e-34	0.955306	7.09187e-36	0.0369204	0.00777413	77.6811	OID21097	no_MHC	UKB
193467	rs143010862	5	147047404	SPINK1	ENSG00000164266	depression_Als_noukb_included	C	2324	rs17703475	unconditioned	4.15299e-19	0.956173	1.60533e-20	0.0369539	0.00687302	42.3253	OID21097	no_MHC	UKB
193468	rs143010862	5	147047404	SPINK1	ENSG00000164266	depression_Als_noukb_included	C	2323	rs2436425	unconditioned	1.0383e-08	0.959595	4.01182e-10	0.0370738	0.00333151	18.3831	OID21097	no_MHC	UKB
193469	rs143010862	5	147047404	SPINK1	ENSG00000164266	depression_Als_noukb_included	C	2324	rs28576989	unconditioned	3.76436e-23	0.959936	1.45426e-24	0.0370815	0.00298253	51.6339	OID21097	no_MHC	UKB
193470	rs143010862	5	147047404	SPINK1	ENSG00000164266	depression_Als_noukb_included	C	2324	rs56252414	unconditioned	0.00594608	0.953916	0.000229682	0.0368444	0.0030642	5.12502	OID21097	no_MHC	UKB
193471	rs143010862	5	147047404	SPINK1	ENSG00000164266	depression_Als_noukb_included	C	2322	rs6896237	unconditioned	0.0281388	0.929387	0.00108714	0.0359012	0.00548596	3.57061	OID21097	no_MHC	UKB
193472	rs143010862	5	147047404	SPINK1	ENSG00000164266	depression_Als_noukb_included	C	2323	rs75818394	unconditioned	1.37338e-07	0.953581	5.3074e-09	0.0368414	0.00957706	15.8008	OID21097	no_MHC	UKB
193473	rs143010862	5	147047404	SPINK1	ENSG00000164266	depression_Als_noukb_included	C	2336	rs7725017	unconditioned	4.37339e-209	0.960177	1.69235e-210	0.0371529	0.0026701	479.765	OID21097	no_MHC	UKB
193474	rs143010862	5	147047404	SPINK1	ENSG00000164266	depression_Als_noukb_included	C	2323	rs78681108	unconditioned	2.15336e-14	0.95869	8.32044e-16	0.0370388	0.00427163	31.4692	OID21097	no_MHC	UKB
193475	rs143010862	5	147047404	SPINK1	ENSG00000164266	depression_Als_ukb_included	C	2770	unconditioned	unconditioned	0	0.886266	0	0.11209	0.00164477	1388.34	OID21097	no_MHC	UKB
193476	rs143010862	5	147047404	SPINK1	ENSG00000164266	depression_Als_ukb_included	C	2344	rs10038021	unconditioned	1.59503e-07	0.887098	1.8752e-08	0.104283	0.0086186	15.6512	OID21097	no_MHC	UKB
193477	rs143010862	5	147047404	SPINK1	ENSG00000164266	depression_Als_ukb_included	C	2364	rs10041117	unconditioned	2.28445e-14	0.891254	2.68729e-15	0.104838	0.00390846	31.4101	OID21097	no_MHC	UKB
193478	rs143010862	5	147047404	SPINK1	ENSG00000164266	depression_Als_ukb_included	C	2349	rs113741755	unconditioned	3.07058e-05	0.892639	3.61031e-06	0.104952	0.00237462	10.3911	OID21097	no_MHC	UKB
193479	rs143010862	5	147047404	SPINK1	ENSG00000164266	depression_Als_ukb_included	C	2346	rs114560605	unconditioned	1.84577e-18	0.888497	2.17025e-19	0.104462	0.00704025	40.8336	OID21097	no_MHC	UKB
193480	rs143010862	5	147047404	SPINK1	ENSG00000164266	depression_Als_ukb_included	C	2355	rs114904740	unconditioned	6.03215e-05	0.889858	7.09542e-06	0.104666	0.00540875	9.71582	OID21097	no_MHC	UKB
193481	rs143010862	5	147047404	SPINK1	ENSG00000164266	depression_Als_ukb_included	C	2344	rs11505123	unconditioned	0.00284094	0.89015	0.000333992	0.104647	0.00202737	5.86362	OID21097	no_MHC	UKB
193482	rs143010862	5	147047404	SPINK1	ENSG00000164266	depression_Als_ukb_included	C	2346	rs115575798	unconditioned	4.37211e-13	0.889391	5.14057e-14	0.104565	0.00604336	28.4584	OID21097	no_MHC	UKB
193483	rs143010862	5	147047404	SPINK1	ENSG00000164266	depression_Als_ukb_included	C	2344	rs115928744	unconditioned	0.00073522	0.889797	8.64332e-05	0.104601	0.004781	7.21534	OID21097	no_MHC	UKB
193484	rs143010862	5	147047404	SPINK1	ENSG00000164266	depression_Als_ukb_included	C	2344	rs115937415	unconditioned	3.00564e-05	0.892004	3.5334e-06	0.10486	0.00310238	10.4124	OID21097	no_MHC	UKB
193485	rs143010862	5	147047404	SPINK1	ENSG00000164266	depression_Als_ukb_included	C	2344	rs12522918	unconditioned	0.00874546	0.883979	0.00102815	0.103922	0.00232609	4.73922	OID21097	no_MHC	UKB
193486	rs143010862	5	147047404	SPINK1	ENSG00000164266	depression_Als_ukb_included	C	2359	rs12653567	unconditioned	4.91082e-17	0.892813	5.77726e-18	0.105031	0.0021558	37.5525	OID21097	no_MHC	UKB
193487	rs143010862	5	147047404	SPINK1	ENSG00000164266	depression_Als_ukb_included	C	2344	rs142938508	unconditioned	0.0502726	0.83665	0.00591024	0.098351	0.00881646	2.99029	OID21097	no_MHC	UKB
193488	rs143010862	5	147047404	SPINK1	ENSG00000164266	depression_Als_ukb_included	C	2344	rs143010862	unconditioned	3.05584e-20	0.887679	3.59259e-21	0.104352	0.00796876	44.9346	OID21097	no_MHC	UKB
193489	rs143010862	5	147047404	SPINK1	ENSG00000164266	depression_Als_ukb_included	C	2350	rs144532621	unconditioned	2.61232e-07	0.891507	3.07172e-08	0.104825	0.00366771	15.1579	OID21097	no_MHC	UKB
193490	rs143010862	5	147047404	SPINK1	ENSG00000164266	depression_Als_ukb_included	C	2357	rs1545028	unconditioned	2.63727e-21	0.890834	3.10185e-22	0.104772	0.00439435	47.3845	OID21097	no_MHC	UKB
193491	rs143010862	5	147047404	SPINK1	ENSG00000164266	depression_Als_ukb_included	C	2363	rs17107318	unconditioned	2.99746e-23	0.875743	3.53587e-24	0.103284	0.0209729	51.8617	OID21097	no_MHC	UKB
193492	rs143010862	5	147047404	SPINK1	ENSG00000164266	depression_Als_ukb_included	C	2353	rs17107376	unconditioned	0.000451324	0.887968	5.30879e-05	0.104442	0.00708594	7.70332	OID21097	no_MHC	UKB
193493	rs143010862	5	147047404	SPINK1	ENSG00000164266	depression_Als_ukb_included	C	2346	rs17625615	unconditioned	1.71242e-34	0.891729	2.01331e-35	0.104838	0.00343282	77.75	OID21097	no_MHC	UKB
193494	rs143010862	5	147047404	SPINK1	ENSG00000164266	depression_Als_ukb_included	C	2346	rs17703475	unconditioned	3.87407e-19	0.891965	4.55475e-20	0.104865	0.0031695	42.3948	OID21097	no_MHC	UKB
193495	rs143010862	5	147047404	SPINK1	ENSG00000164266	depression_Als_ukb_included	C	2345	rs2436425	unconditioned	9.662e-09	0.892925	1.13592e-09	0.104976	0.00209877	18.4551	OID21097	no_MHC	UKB
193496	rs143010862	5	147047404	SPINK1	ENSG00000164266	depression_Als_ukb_included	C	2346	rs28576989	unconditioned	3.50367e-23	0.893434	4.11896e-24	0.105032	0.00153433	51.7056	OID21097	no_MHC	UKB
193497	rs143010862	5	147047404	SPINK1	ENSG00000164266	depression_Als_ukb_included	C	2346	rs56252414	unconditioned	0.0058642	0.886856	0.000689406	0.104258	0.00233214	5.13889	OID21097	no_MHC	UKB
193498	rs143010862	5	147047404	SPINK1	ENSG00000164266	depression_Als_ukb_included	C	2344	rs6896237	unconditioned	0.0266818	0.863511	0.00313682	0.101513	0.00515796	3.62377	OID21097	no_MHC	UKB
193499	rs143010862	5	147047404	SPINK1	ENSG00000164266	depression_Als_ukb_included	C	2345	rs75818394	unconditioned	1.27824e-07	0.887571	1.50286e-08	0.104346	0.00808206	15.8726	OID21097	no_MHC	UKB
193500	rs143010862	5	147047404	SPINK1	ENSG00000164266	depression_Als_ukb_included	C	2359	rs7725017	unconditioned	4.06528e-209	0.892654	4.78065e-210	0.104971	0.00237432	479.838	OID21097	no_MHC	UKB
193501	rs143010862	5	147047404	SPINK1	ENSG00000164266	depression_Als_ukb_included	C	2345	rs78681108	unconditioned	2.00298e-14	0.891731	2.35486e-15	0.104835	0.00343409	31.5416	OID21097	no_MHC	UKB
193502	rs143010862	5	147047404	SPINK1	ENSG00000164266	schizophrenia	C	2798	unconditioned	unconditioned	0	0.937311	0	0.0581477	0.00454157	1388.28	OID21097	no_MHC	UKB
193503	rs143010862	5	147047404	SPINK1	ENSG00000164266	schizophrenia	C	2375	rs10038021	unconditioned	1.69986e-07	0.945455	8.72272e-09	0.0485093	0.00603556	15.5875	OID21097	no_MHC	UKB
193504	rs143010862	5	147047404	SPINK1	ENSG00000164266	schizophrenia	C	2395	rs10041117	unconditioned	2.41869e-14	0.943636	1.24479e-15	0.0485568	0.00780727	31.353	OID21097	no_MHC	UKB
193505	rs143010862	5	147047404	SPINK1	ENSG00000164266	schizophrenia	C	2380	rs113741755	unconditioned	3.21372e-05	0.934289	1.65146e-06	0.0479934	0.0176841	10.3455	OID21097	no_MHC	UKB
193506	rs143010862	5	147047404	SPINK1	ENSG00000164266	schizophrenia	C	2377	rs114560605	unconditioned	1.9417e-18	0.934575	9.97078e-20	0.0479738	0.017451	40.783	OID21097	no_MHC	UKB
193507	rs143010862	5	147047404	SPINK1	ENSG00000164266	schizophrenia	C	2386	rs114904740	unconditioned	6.36576e-05	0.939077	3.2762e-06	0.048318	0.0125377	9.66199	OID21097	no_MHC	UKB
193508	rs143010862	5	147047404	SPINK1	ENSG00000164266	schizophrenia	C	2375	rs11505123	unconditioned	0.00298869	0.940886	0.000153359	0.0482721	0.00770017	5.81292	OID21097	no_MHC	UKB
193509	rs143010862	5	147047404	SPINK1	ENSG00000164266	schizophrenia	C	2377	rs115575798	unconditioned	4.60591e-13	0.936895	2.36541e-14	0.0481001	0.0150046	28.4063	OID21097	no_MHC	UKB
193510	rs143010862	5	147047404	SPINK1	ENSG00000164266	schizophrenia	C	2375	rs115928744	unconditioned	0.000698151	0.845176	3.59127e-05	0.0433649	0.110725	7.26708	OID21097	no_MHC	UKB
193511	rs143010862	5	147047404	SPINK1	ENSG00000164266	schizophrenia	C	2375	rs115937415	unconditioned	3.18432e-05	0.945083	1.63402e-06	0.0484902	0.00639358	10.3547	OID21097	no_MHC	UKB
193512	rs143010862	5	147047404	SPINK1	ENSG00000164266	schizophrenia	C	2375	rs12522918	unconditioned	0.00926325	0.936453	0.000475327	0.0480466	0.00576212	4.6817	OID21097	no_MHC	UKB
193513	rs143010862	5	147047404	SPINK1	ENSG00000164266	schizophrenia	C	2390	rs12653567	unconditioned	5.06179e-17	0.920274	2.60708e-18	0.0473664	0.0323598	37.5222	OID21097	no_MHC	UKB
193514	rs143010862	5	147047404	SPINK1	ENSG00000164266	schizophrenia	C	2375	rs142938508	unconditioned	0.0516333	0.889995	0.00264947	0.0456584	0.010064	2.96359	OID21097	no_MHC	UKB
193515	rs143010862	5	147047404	SPINK1	ENSG00000164266	schizophrenia	C	2375	rs143010862	unconditioned	3.17113e-20	0.920984	1.62813e-21	0.0472538	0.031762	44.8976	OID21097	no_MHC	UKB
193516	rs143010862	5	147047404	SPINK1	ENSG00000164266	schizophrenia	C	2381	rs144532621	unconditioned	2.75869e-07	0.94146	1.41754e-08	0.0483664	0.0101732	15.1033	OID21097	no_MHC	UKB
193517	rs143010862	5	147047404	SPINK1	ENSG00000164266	schizophrenia	C	2388	rs1545028	unconditioned	2.76446e-21	0.933737	1.4261e-22	0.0481507	0.0181118	47.3374	OID21097	no_MHC	UKB
193518	rs143010862	5	147047404	SPINK1	ENSG00000164266	schizophrenia	C	2381	rs17107318	unconditioned	4.35967e-16	0.911226	2.24266e-17	0.0468325	0.0419419	35.369	OID21097	no_MHC	UKB
193519	rs143010862	5	147047404	SPINK1	ENSG00000164266	schizophrenia	C	2384	rs17107376	unconditioned	0.000478301	0.941485	2.45871e-05	0.0483875	0.00962481	7.64527	OID21097	no_MHC	UKB
193520	rs143010862	5	147047404	SPINK1	ENSG00000164266	schizophrenia	C	2377	rs17625615	unconditioned	1.79931e-34	0.936923	9.23754e-36	0.0480859	0.0149913	77.7005	OID21097	no_MHC	UKB
193521	rs143010862	5	147047404	SPINK1	ENSG00000164266	schizophrenia	C	2377	rs17703475	unconditioned	3.9969e-19	0.920236	2.05275e-20	0.0472295	0.0325341	42.3636	OID21097	no_MHC	UKB
193522	rs143010862	5	147047404	SPINK1	ENSG00000164266	schizophrenia	C	2376	rs2436425	unconditioned	1.02485e-08	0.947158	5.25927e-10	0.0486017	0.00424054	18.3961	OID21097	no_MHC	UKB
193523	rs143010862	5	147047404	SPINK1	ENSG00000164266	schizophrenia	C	2377	rs28576989	unconditioned	3.70912e-23	0.945851	1.90364e-24	0.0485385	0.00561024	51.6487	OID21097	no_MHC	UKB
193524	rs143010862	5	147047404	SPINK1	ENSG00000164266	schizophrenia	C	2377	rs56252414	unconditioned	0.00584686	0.938267	0.000300129	0.0481554	0.00743022	5.14185	OID21097	no_MHC	UKB
193525	rs143010862	5	147047404	SPINK1	ENSG00000164266	schizophrenia	C	2375	rs6896237	unconditioned	0.027679	0.914707	0.0014203	0.0469273	0.00926684	3.58708	OID21097	no_MHC	UKB
193526	rs143010862	5	147047404	SPINK1	ENSG00000164266	schizophrenia	C	2376	rs75818394	unconditioned	1.34699e-07	0.935257	6.91423e-09	0.047991	0.0167515	15.8202	OID21097	no_MHC	UKB
193527	rs143010862	5	147047404	SPINK1	ENSG00000164266	schizophrenia	C	2390	rs7725017	unconditioned	4.3006e-209	0.944241	2.2111e-210	0.0485397	0.00721973	479.782	OID21097	no_MHC	UKB
193528	rs143010862	5	147047404	SPINK1	ENSG00000164266	schizophrenia	C	2376	rs78681108	unconditioned	2.09883e-14	0.934409	1.07737e-15	0.0479475	0.0176434	31.4948	OID21097	no_MHC	UKB
193529	rs4705199	5	147187547	SPINK1	ENSG00000164266	anxiety_pgc_2026	C	2412	unconditioned	unconditioned	0	0.959934	0	0.03738	0.00268605	1388.25	OID21097	no_MHC	UKB
193530	rs4705199	5	147187547	SPINK1	ENSG00000164266	anxiety_pgc_2026	C	2088	rs10038021	unconditioned	4.25543e-07	0.964262	1.35779e-08	0.030762	0.00497536	14.6699	OID21097	no_MHC	UKB
193531	rs4705199	5	147187547	SPINK1	ENSG00000164266	anxiety_pgc_2026	C	2107	rs10041117	unconditioned	1.89963e-14	0.959154	6.07654e-16	0.0306713	0.0101747	31.5945	OID21097	no_MHC	UKB
193532	rs4705199	5	147187547	SPINK1	ENSG00000164266	anxiety_pgc_2026	C	2093	rs113741755	unconditioned	9.22903e-06	0.965053	2.94656e-07	0.0308072	0.00413059	11.5932	OID21097	no_MHC	UKB
193533	rs4705199	5	147187547	SPINK1	ENSG00000164266	anxiety_pgc_2026	C	2089	rs114560605	unconditioned	4.48243e-18	0.954461	1.43146e-19	0.0304655	0.015074	39.9464	OID21097	no_MHC	UKB
193534	rs4705199	5	147187547	SPINK1	ENSG00000164266	anxiety_pgc_2026	C	2099	rs114904740	unconditioned	7.54338e-05	0.961388	2.41346e-06	0.0307512	0.00778333	9.49226	OID21097	no_MHC	UKB
193535	rs4705199	5	147187547	SPINK1	ENSG00000164266	anxiety_pgc_2026	C	2088	rs11505123	unconditioned	0.00340503	0.95967	0.000108638	0.0306123	0.00620413	5.6825	OID21097	no_MHC	UKB
193536	rs4705199	5	147187547	SPINK1	ENSG00000164266	anxiety_pgc_2026	C	2090	rs115575798	unconditioned	7.09199e-13	0.958262	2.26504e-14	0.0305939	0.0111438	27.9746	OID21097	no_MHC	UKB
193537	rs4705199	5	147187547	SPINK1	ENSG00000164266	anxiety_pgc_2026	C	2088	rs115928744	unconditioned	0.000496255	0.944153	1.58449e-05	0.0301206	0.0252141	7.60842	OID21097	no_MHC	UKB
193538	rs4705199	5	147187547	SPINK1	ENSG00000164266	anxiety_pgc_2026	C	2088	rs115937415	unconditioned	2.07306e-05	0.93861	6.62045e-07	0.0299436	0.0314251	10.7839	OID21097	no_MHC	UKB
193539	rs4705199	5	147187547	SPINK1	ENSG00000164266	anxiety_pgc_2026	C	2088	rs12522918	unconditioned	0.0220342	0.941603	0.000703007	0.0300364	0.00562346	3.81516	OID21097	no_MHC	UKB
193540	rs4705199	5	147187547	SPINK1	ENSG00000164266	anxiety_pgc_2026	C	2103	rs12653567	unconditioned	4.73767e-17	0.941157	1.52191e-18	0.0302047	0.0286385	37.5884	OID21097	no_MHC	UKB
193541	rs4705199	5	147187547	SPINK1	ENSG00000164266	anxiety_pgc_2026	C	2088	rs142938508	unconditioned	0.0906858	0.871784	0.00289335	0.0278076	0.00682957	2.40035	OID21097	no_MHC	UKB
193542	rs4705199	5	147187547	SPINK1	ENSG00000164266	anxiety_pgc_2026	C	2088	rs143010862	unconditioned	6.05847e-20	0.936299	1.93497e-21	0.0298699	0.0338306	44.2502	OID21097	no_MHC	UKB
193543	rs4705199	5	147187547	SPINK1	ENSG00000164266	anxiety_pgc_2026	C	2094	rs144532621	unconditioned	2.90225e-07	0.96124	9.27861e-09	0.0307231	0.00803656	15.0526	OID21097	no_MHC	UKB
193544	rs4705199	5	147187547	SPINK1	ENSG00000164266	anxiety_pgc_2026	C	2089	rs146977794	unconditioned	0.01676	0.919544	0.000535611	0.0293528	0.0338081	4.08876	OID21097	no_MHC	UKB
193545	rs4705199	5	147187547	SPINK1	ENSG00000164266	anxiety_pgc_2026	C	2100	rs1545028	unconditioned	6.28583e-21	0.959707	2.01196e-22	0.0307086	0.00958429	46.516	OID21097	no_MHC	UKB
193546	rs4705199	5	147187547	SPINK1	ENSG00000164266	anxiety_pgc_2026	C	2105	rs17107318	unconditioned	6.45527e-23	0.954246	2.07447e-24	0.0306506	0.0151039	51.0946	OID21097	no_MHC	UKB
193547	rs4705199	5	147187547	SPINK1	ENSG00000164266	anxiety_pgc_2026	C	2097	rs17107376	unconditioned	0.000117023	0.965294	3.73805e-06	0.0308305	0.0037551	9.05314	OID21097	no_MHC	UKB
193548	rs4705199	5	147187547	SPINK1	ENSG00000164266	anxiety_pgc_2026	C	2090	rs17625615	unconditioned	7.4864e-35	0.962514	2.38944e-36	0.0307138	0.00677245	78.5774	OID21097	no_MHC	UKB
193549	rs4705199	5	147187547	SPINK1	ENSG00000164266	anxiety_pgc_2026	C	2090	rs17703475	unconditioned	3.30979e-19	0.962517	1.05639e-20	0.0307139	0.00676955	42.5522	OID21097	no_MHC	UKB
193550	rs4705199	5	147187547	SPINK1	ENSG00000164266	anxiety_pgc_2026	C	2089	rs2436425	unconditioned	1.10165e-08	0.965901	3.51523e-10	0.0308173	0.00328126	18.3239	OID21097	no_MHC	UKB
193551	rs4705199	5	147187547	SPINK1	ENSG00000164266	anxiety_pgc_2026	C	2090	rs28576989	unconditioned	2.39896e-24	0.966591	7.65497e-26	0.0308409	0.00256762	54.387	OID21097	no_MHC	UKB
193552	rs4705199	5	147187547	SPINK1	ENSG00000164266	anxiety_pgc_2026	C	2090	rs56252414	unconditioned	0.00122984	0.96128	3.9248e-05	0.0306705	0.00678003	6.70087	OID21097	no_MHC	UKB
193553	rs4705199	5	147187547	SPINK1	ENSG00000164266	anxiety_pgc_2026	C	2088	rs6896237	unconditioned	0.0258456	0.934878	0.00082461	0.0298189	0.00863313	3.65562	OID21097	no_MHC	UKB
193554	rs4705199	5	147187547	SPINK1	ENSG00000164266	anxiety_pgc_2026	C	2089	rs75818394	unconditioned	1.17128e-07	0.91528	3.74412e-09	0.0292022	0.0555172	15.96	OID21097	no_MHC	UKB
193555	rs4705199	5	147187547	SPINK1	ENSG00000164266	anxiety_pgc_2026	C	2101	rs7725017	unconditioned	1.95824e-210	0.965729	6.25706e-212	0.030854	0.00341669	482.871	OID21097	no_MHC	UKB
193556	rs4705199	5	147187547	SPINK1	ENSG00000164266	anxiety_pgc_2026	C	2089	rs78681108	unconditioned	2.19696e-14	0.964272	7.01058e-16	0.0307653	0.00496316	31.4491	OID21097	no_MHC	UKB
193557	rs4705199	5	147187547	SPINK1	ENSG00000164266	bipolar	C	2542	unconditioned	unconditioned	0	0.927878	0	0.0675657	0.00455639	1388.29	OID21097	no_MHC	UKB
193558	rs4705199	5	147187547	SPINK1	ENSG00000164266	bipolar	C	2184	rs10038021	unconditioned	4.13935e-07	0.938002	2.45637e-08	0.0556565	0.00634128	14.6976	OID21097	no_MHC	UKB
193559	rs4705199	5	147187547	SPINK1	ENSG00000164266	bipolar	C	2204	rs10041117	unconditioned	1.8448e-14	0.935356	1.09869e-15	0.055697	0.00894696	31.6238	OID21097	no_MHC	UKB
193560	rs4705199	5	147187547	SPINK1	ENSG00000164266	bipolar	C	2189	rs113741755	unconditioned	8.71315e-06	0.911129	5.18706e-07	0.0542061	0.0346554	11.6507	OID21097	no_MHC	UKB
193561	rs4705199	5	147187547	SPINK1	ENSG00000164266	bipolar	C	2185	rs114560605	unconditioned	4.30824e-18	0.917333	2.55887e-19	0.0544567	0.0282101	39.986	OID21097	no_MHC	UKB
193562	rs4705199	5	147187547	SPINK1	ENSG00000164266	bipolar	C	2195	rs114904740	unconditioned	7.30319e-05	0.930788	4.34661e-06	0.0553835	0.0137516	9.52461	OID21097	no_MHC	UKB
193563	rs4705199	5	147187547	SPINK1	ENSG00000164266	bipolar	C	2184	rs11505123	unconditioned	0.00330019	0.933962	0.000195873	0.0554253	0.00711654	5.71378	OID21097	no_MHC	UKB
193564	rs4705199	5	147187547	SPINK1	ENSG00000164266	bipolar	C	2186	rs115575798	unconditioned	6.78583e-13	0.916874	4.0328e-14	0.0544609	0.0286652	28.0188	OID21097	no_MHC	UKB
193565	rs4705199	5	147187547	SPINK1	ENSG00000164266	bipolar	C	2184	rs115928744	unconditioned	0.000488786	0.930074	2.90097e-05	0.0551861	0.0142223	7.62359	OID21097	no_MHC	UKB
193566	rs4705199	5	147187547	SPINK1	ENSG00000164266	bipolar	C	2184	rs115937415	unconditioned	2.0403e-05	0.923798	1.21109e-06	0.0548137	0.0213662	10.7998	OID21097	no_MHC	UKB
193567	rs4705199	5	147187547	SPINK1	ENSG00000164266	bipolar	C	2184	rs12522918	unconditioned	0.0206459	0.913774	0.00122537	0.0542241	0.0101311	3.88024	OID21097	no_MHC	UKB
193568	rs4705199	5	147187547	SPINK1	ENSG00000164266	bipolar	C	2199	rs12653567	unconditioned	4.70788e-17	0.935241	2.80638e-18	0.055741	0.00901758	37.5947	OID21097	no_MHC	UKB
193569	rs4705199	5	147187547	SPINK1	ENSG00000164266	bipolar	C	2184	rs142938508	unconditioned	0.0833491	0.846325	0.00494693	0.0502159	0.0151628	2.48472	OID21097	no_MHC	UKB
193570	rs4705199	5	147187547	SPINK1	ENSG00000164266	bipolar	C	2184	rs143010862	unconditioned	5.97001e-20	0.922559	3.54378e-21	0.0547402	0.0227011	44.265	OID21097	no_MHC	UKB
193571	rs4705199	5	147187547	SPINK1	ENSG00000164266	bipolar	C	2190	rs144532621	unconditioned	2.81455e-07	0.932192	1.6725e-08	0.0553815	0.0124264	15.0833	OID21097	no_MHC	UKB
193572	rs4705199	5	147187547	SPINK1	ENSG00000164266	bipolar	C	2185	rs146977794	unconditioned	0.01633	0.90452	0.000969841	0.053695	0.0244854	4.11475	OID21097	no_MHC	UKB
193573	rs4705199	5	147187547	SPINK1	ENSG00000164266	bipolar	C	2197	rs1545028	unconditioned	6.11126e-21	0.933056	3.63702e-22	0.0555179	0.0114265	46.5442	OID21097	no_MHC	UKB
193574	rs4705199	5	147187547	SPINK1	ENSG00000164266	bipolar	C	2190	rs17107318	unconditioned	7.55925e-16	0.914563	4.49412e-17	0.0543414	0.031096	34.8186	OID21097	no_MHC	UKB
193575	rs4705199	5	147187547	SPINK1	ENSG00000164266	bipolar	C	2193	rs17107376	unconditioned	0.00011352	0.936492	6.74559e-06	0.0556404	0.00774685	9.08353	OID21097	no_MHC	UKB
193576	rs4705199	5	147187547	SPINK1	ENSG00000164266	bipolar	C	2186	rs17625615	unconditioned	7.26833e-35	0.934456	4.31735e-36	0.0554961	0.0100474	78.607	OID21097	no_MHC	UKB
193577	rs4705199	5	147187547	SPINK1	ENSG00000164266	bipolar	C	2186	rs17703475	unconditioned	2.97563e-19	0.865336	1.77005e-20	0.0513912	0.0832729	42.6587	OID21097	no_MHC	UKB
193578	rs4705199	5	147187547	SPINK1	ENSG00000164266	bipolar	C	2185	rs2436425	unconditioned	1.07156e-08	0.939532	6.36047e-10	0.055763	0.00470516	18.3516	OID21097	no_MHC	UKB
193579	rs4705199	5	147187547	SPINK1	ENSG00000164266	bipolar	C	2186	rs28576989	unconditioned	2.31028e-24	0.937363	1.37132e-25	0.0556324	0.00700461	54.4247	OID21097	no_MHC	UKB
193580	rs4705199	5	147187547	SPINK1	ENSG00000164266	bipolar	C	2186	rs56252414	unconditioned	0.00117722	0.920386	6.98824e-05	0.0546124	0.0237544	6.7446	OID21097	no_MHC	UKB
193581	rs4705199	5	147187547	SPINK1	ENSG00000164266	bipolar	C	2184	rs6896237	unconditioned	0.0243324	0.895805	0.00144418	0.0531425	0.025276	3.71594	OID21097	no_MHC	UKB
193582	rs4705199	5	147187547	SPINK1	ENSG00000164266	bipolar	C	2185	rs75818394	unconditioned	1.18238e-07	0.923928	7.02034e-09	0.0548369	0.0212347	15.9506	OID21097	no_MHC	UKB
193583	rs4705199	5	147187547	SPINK1	ENSG00000164266	bipolar	C	2199	rs7725017	unconditioned	1.81897e-210	0.936954	1.08109e-211	0.0556796	0.00736617	482.945	OID21097	no_MHC	UKB
193584	rs4705199	5	147187547	SPINK1	ENSG00000164266	bipolar	C	2185	rs78681108	unconditioned	2.13042e-14	0.935068	1.26466e-15	0.0554981	0.00943356	31.4799	OID21097	no_MHC	UKB
193585	rs4705199	5	147187547	SPINK1	ENSG00000164266	bipolar_noukb	C	2541	unconditioned	unconditioned	0	0.93354	0	0.0618647	0.00459492	1388.28	OID21097	no_MHC	UKB
193586	rs4705199	5	147187547	SPINK1	ENSG00000164266	bipolar_noukb	C	2187	rs10038021	unconditioned	4.15762e-07	0.94216	2.27421e-08	0.0515296	0.00631039	14.6932	OID21097	no_MHC	UKB
193587	rs4705199	5	147187547	SPINK1	ENSG00000164266	bipolar_noukb	C	2207	rs10041117	unconditioned	1.85342e-14	0.939735	1.01763e-15	0.0515882	0.00867634	31.6192	OID21097	no_MHC	UKB
193588	rs4705199	5	147187547	SPINK1	ENSG00000164266	bipolar_noukb	C	2192	rs113741755	unconditioned	8.68476e-06	0.908179	4.76942e-07	0.0498326	0.041979	11.6539	OID21097	no_MHC	UKB
193589	rs4705199	5	147187547	SPINK1	ENSG00000164266	bipolar_noukb	C	2188	rs114560605	unconditioned	4.32838e-18	0.921558	2.36988e-19	0.0504292	0.0280123	39.9813	OID21097	no_MHC	UKB
193590	rs4705199	5	147187547	SPINK1	ENSG00000164266	bipolar_noukb	C	2198	rs114904740	unconditioned	7.33321e-05	0.934615	4.02428e-06	0.0512753	0.0140321	9.52051	OID21097	no_MHC	UKB
193591	rs4705199	5	147187547	SPINK1	ENSG00000164266	bipolar_noukb	C	2187	rs11505123	unconditioned	0.0033149	0.93815	0.000181348	0.0513162	0.00703736	5.70933	OID21097	no_MHC	UKB
193592	rs4705199	5	147187547	SPINK1	ENSG00000164266	bipolar_noukb	C	2189	rs115575798	unconditioned	6.83264e-13	0.923164	3.74286e-14	0.0505438	0.026292	28.0119	OID21097	no_MHC	UKB
193593	rs4705199	5	147187547	SPINK1	ENSG00000164266	bipolar_noukb	C	2187	rs115928744	unconditioned	0.000490825	0.933957	2.68523e-05	0.051081	0.0144441	7.61942	OID21097	no_MHC	UKB
193594	rs4705199	5	147187547	SPINK1	ENSG00000164266	bipolar_noukb	C	2187	rs115937415	unconditioned	2.04985e-05	0.928141	1.12159e-06	0.0507629	0.0210743	10.7952	OID21097	no_MHC	UKB
193595	rs4705199	5	147187547	SPINK1	ENSG00000164266	bipolar_noukb	C	2187	rs12522918	unconditioned	0.0207387	0.918049	0.00113455	0.0502137	0.00986409	3.87575	OID21097	no_MHC	UKB
193596	rs4705199	5	147187547	SPINK1	ENSG00000164266	bipolar_noukb	C	2202	rs12653567	unconditioned	4.72786e-17	0.939222	2.59859e-18	0.0516136	0.0091649	37.5905	OID21097	no_MHC	UKB
193597	rs4705199	5	147187547	SPINK1	ENSG00000164266	bipolar_noukb	C	2187	rs142938508	unconditioned	0.0837499	0.850566	0.00458169	0.0465172	0.0145849	2.47992	OID21097	no_MHC	UKB
193598	rs4705199	5	147187547	SPINK1	ENSG00000164266	bipolar_noukb	C	2187	rs143010862	unconditioned	5.98208e-20	0.924305	3.27341e-21	0.0505531	0.0251421	44.2629	OID21097	no_MHC	UKB
193599	rs4705199	5	147187547	SPINK1	ENSG00000164266	bipolar_noukb	C	2193	rs144532621	unconditioned	2.8277e-07	0.936549	1.54902e-08	0.0512922	0.0121588	15.0786	OID21097	no_MHC	UKB
193600	rs4705199	5	147187547	SPINK1	ENSG00000164266	bipolar_noukb	C	2188	rs146977794	unconditioned	0.0163048	0.903173	0.00089286	0.049428	0.0302016	4.11629	OID21097	no_MHC	UKB
193601	rs4705199	5	147187547	SPINK1	ENSG00000164266	bipolar_noukb	C	2200	rs1545028	unconditioned	6.13958e-21	0.937343	3.36797e-22	0.0514083	0.0112486	46.5395	OID21097	no_MHC	UKB
193602	rs4705199	5	147187547	SPINK1	ENSG00000164266	bipolar_noukb	C	2193	rs17107318	unconditioned	7.55818e-16	0.91434	4.1434e-17	0.0500887	0.0355711	34.8187	OID21097	no_MHC	UKB
193603	rs4705199	5	147187547	SPINK1	ENSG00000164266	bipolar_noukb	C	2196	rs17107376	unconditioned	0.000114121	0.941475	6.25039e-06	0.0515575	0.00684722	9.07825	OID21097	no_MHC	UKB
193604	rs4705199	5	147187547	SPINK1	ENSG00000164266	bipolar_noukb	C	2189	rs17625615	unconditioned	7.2974e-35	0.938158	3.99573e-36	0.0513588	0.0104834	78.603	OID21097	no_MHC	UKB
193605	rs4705199	5	147187547	SPINK1	ENSG00000164266	bipolar_noukb	C	2189	rs17703475	unconditioned	2.96591e-19	0.862505	1.62677e-20	0.0472172	0.0902776	42.6619	OID21097	no_MHC	UKB
193606	rs4705199	5	147187547	SPINK1	ENSG00000164266	bipolar_noukb	C	2188	rs2436425	unconditioned	1.07631e-08	0.943712	5.88865e-10	0.0516274	0.00466035	18.3471	OID21097	no_MHC	UKB
193607	rs4705199	5	147187547	SPINK1	ENSG00000164266	bipolar_noukb	C	2189	rs28576989	unconditioned	2.32095e-24	0.941708	1.26991e-25	0.0515188	0.00677317	54.4201	OID21097	no_MHC	UKB
193608	rs4705199	5	147187547	SPINK1	ENSG00000164266	bipolar_noukb	C	2189	rs56252414	unconditioned	0.00118208	0.924207	6.46864e-05	0.0505511	0.0239947	6.74048	OID21097	no_MHC	UKB
193609	rs4705199	5	147187547	SPINK1	ENSG00000164266	bipolar_noukb	C	2187	rs6896237	unconditioned	0.0244657	0.901146	0.00133844	0.0492751	0.0237747	3.71048	OID21097	no_MHC	UKB
193610	rs4705199	5	147187547	SPINK1	ENSG00000164266	bipolar_noukb	C	2188	rs75818394	unconditioned	1.18739e-07	0.927817	6.4986e-09	0.0507579	0.0214246	15.9463	OID21097	no_MHC	UKB
193611	rs4705199	5	147187547	SPINK1	ENSG00000164266	bipolar_noukb	C	2202	rs7725017	unconditioned	1.82699e-210	0.941036	1.00105e-211	0.0515543	0.00740942	482.94	OID21097	no_MHC	UKB
193612	rs4705199	5	147187547	SPINK1	ENSG00000164266	bipolar_noukb	C	2188	rs78681108	unconditioned	2.13841e-14	0.938581	1.17009e-15	0.0513468	0.0100725	31.4761	OID21097	no_MHC	UKB
193613	rs4705199	5	147187547	SPINK1	ENSG00000164266	depression_Als_noukb_included	C	2407	unconditioned	unconditioned	0	0.968957	0	0.0254762	0.00556652	1388.24	OID21097	no_MHC	UKB
193614	rs4705199	5	147187547	SPINK1	ENSG00000164266	depression_Als_noukb_included	C	2128	rs10038021	unconditioned	4.30753e-07	0.976085	7.64747e-09	0.0173225	0.00659181	14.6577	OID21097	no_MHC	UKB
193615	rs4705199	5	147187547	SPINK1	ENSG00000164266	depression_Als_noukb_included	C	2148	rs10041117	unconditioned	1.92689e-14	0.976983	3.44555e-16	0.0174642	0.00555246	31.5803	OID21097	no_MHC	UKB
193616	rs4705199	5	147187547	SPINK1	ENSG00000164266	depression_Als_noukb_included	C	2133	rs113741755	unconditioned	9.3248e-06	0.975093	1.66039e-07	0.0173551	0.00754194	11.5828	OID21097	no_MHC	UKB
193617	rs4705199	5	147187547	SPINK1	ENSG00000164266	depression_Als_noukb_included	C	2129	rs114560605	unconditioned	4.55327e-18	0.969488	8.093e-20	0.0172184	0.0132939	39.9307	OID21097	no_MHC	UKB
193618	rs4705199	5	147187547	SPINK1	ENSG00000164266	depression_Als_noukb_included	C	2139	rs114904740	unconditioned	7.65841e-05	0.976038	1.3653e-06	0.0173937	0.00649063	9.47712	OID21097	no_MHC	UKB
193619	rs4705199	5	147187547	SPINK1	ENSG00000164266	depression_Als_noukb_included	C	2128	rs11505123	unconditioned	0.00346339	0.976066	6.15177e-05	0.0173341	0.00307472	5.66551	OID21097	no_MHC	UKB
193620	rs4705199	5	147187547	SPINK1	ENSG00000164266	depression_Als_noukb_included	C	2130	rs115575798	unconditioned	7.20412e-13	0.973381	1.28058e-14	0.0172931	0.00932542	27.959	OID21097	no_MHC	UKB
193621	rs4705199	5	147187547	SPINK1	ENSG00000164266	depression_Als_noukb_included	C	2128	rs115928744	unconditioned	0.000508241	0.966757	9.02793e-06	0.017157	0.0155691	7.58456	OID21097	no_MHC	UKB
193622	rs4705199	5	147187547	SPINK1	ENSG00000164266	depression_Als_noukb_included	C	2127	rs115937415	unconditioned	0.0744759	0.902086	0.00132172	0.0160032	0.00611276	2.59728	OID21097	no_MHC	UKB
193623	rs4705199	5	147187547	SPINK1	ENSG00000164266	depression_Als_noukb_included	C	2128	rs12522918	unconditioned	0.0217428	0.955917	0.000386202	0.0169743	0.00498006	3.82847	OID21097	no_MHC	UKB
193624	rs4705199	5	147187547	SPINK1	ENSG00000164266	depression_Als_noukb_included	C	2143	rs12653567	unconditioned	4.9313e-17	0.979629	8.79408e-19	0.017467	0.0029036	37.5483	OID21097	no_MHC	UKB
193625	rs4705199	5	147187547	SPINK1	ENSG00000164266	depression_Als_noukb_included	C	2128	rs142938508	unconditioned	0.0928535	0.880555	0.00164929	0.0156314	0.00931123	2.37673	OID21097	no_MHC	UKB
193626	rs4705199	5	147187547	SPINK1	ENSG00000164266	depression_Als_noukb_included	C	2128	rs143010862	unconditioned	6.24897e-20	0.965633	1.11012e-21	0.017137	0.0172297	44.2193	OID21097	no_MHC	UKB
193627	rs4705199	5	147187547	SPINK1	ENSG00000164266	depression_Als_noukb_included	C	2134	rs144532621	unconditioned	2.94805e-07	0.976409	5.24452e-09	0.0173639	0.00622714	15.037	OID21097	no_MHC	UKB
193628	rs4705199	5	147187547	SPINK1	ENSG00000164266	depression_Als_noukb_included	C	2129	rs146977794	unconditioned	0.0173709	0.955688	0.000308612	0.0169692	0.00966361	4.05296	OID21097	no_MHC	UKB
193629	rs4705199	5	147187547	SPINK1	ENSG00000164266	depression_Als_noukb_included	C	2141	rs1545028	unconditioned	6.37109e-21	0.97272	1.1374e-22	0.0173556	0.00992445	46.5025	OID21097	no_MHC	UKB
193630	rs4705199	5	147187547	SPINK1	ENSG00000164266	depression_Als_noukb_included	C	2140	rs17107318	unconditioned	1.08059e-22	0.899078	2.00012e-24	0.0165571	0.0843645	50.5794	OID21097	no_MHC	UKB
193631	rs4705199	5	147187547	SPINK1	ENSG00000164266	depression_Als_noukb_included	C	2137	rs17107376	unconditioned	0.000118187	0.97492	2.1064e-06	0.017368	0.00759176	9.04324	OID21097	no_MHC	UKB
193632	rs4705199	5	147187547	SPINK1	ENSG00000164266	depression_Als_noukb_included	C	2130	rs17625615	unconditioned	7.58175e-35	0.974741	1.34829e-36	0.0173262	0.00793309	78.5647	OID21097	no_MHC	UKB
193633	rs4705199	5	147187547	SPINK1	ENSG00000164266	depression_Als_noukb_included	C	2130	rs17703475	unconditioned	3.35495e-19	0.975645	5.9659e-21	0.0173423	0.007013	42.5387	OID21097	no_MHC	UKB
193634	rs4705199	5	147187547	SPINK1	ENSG00000164266	depression_Als_noukb_included	C	2129	rs2436425	unconditioned	1.11681e-08	0.979212	1.9841e-10	0.017393	0.00339486	18.3102	OID21097	no_MHC	UKB
193635	rs4705199	5	147187547	SPINK1	ENSG00000164266	depression_Als_noukb_included	C	2130	rs28576989	unconditioned	2.4143e-24	0.979572	4.28774e-26	0.0173939	0.00303375	54.3806	OID21097	no_MHC	UKB
193636	rs4705199	5	147187547	SPINK1	ENSG00000164266	depression_Als_noukb_included	C	2130	rs56252414	unconditioned	0.00125169	0.978326	2.22238e-05	0.0173672	0.0030333	6.68326	OID21097	no_MHC	UKB
193637	rs4705199	5	147187547	SPINK1	ENSG00000164266	depression_Als_noukb_included	C	2128	rs6896237	unconditioned	0.0259056	0.952052	0.000460143	0.0169059	0.00467671	3.6533	OID21097	no_MHC	UKB
193638	rs4705199	5	147187547	SPINK1	ENSG00000164266	depression_Als_noukb_included	C	2129	rs75818394	unconditioned	1.24512e-07	0.972947	2.21287e-09	0.0172818	0.00977155	15.8989	OID21097	no_MHC	UKB
193639	rs4705199	5	147187547	SPINK1	ENSG00000164266	depression_Als_noukb_included	C	2142	rs7725017	unconditioned	1.90248e-210	0.97992	3.391e-212	0.0174636	0.00261658	482.9	OID21097	no_MHC	UKB
193640	rs4705199	5	147187547	SPINK1	ENSG00000164266	depression_Als_noukb_included	C	2129	rs78681108	unconditioned	2.22883e-14	0.978265	3.95991e-16	0.0173762	0.00435886	31.4347	OID21097	no_MHC	UKB
193641	rs4705199	5	147187547	SPINK1	ENSG00000164266	depression_Als_ukb_included	C	2518	unconditioned	unconditioned	0	0.974151	0	0.0240415	0.00180787	1388.24	OID21097	no_MHC	UKB
193642	rs4705199	5	147187547	SPINK1	ENSG00000164266	depression_Als_ukb_included	C	2152	rs10038021	unconditioned	4.2973e-07	0.973768	7.4053e-09	0.0167709	0.00946064	14.6601	OID21097	no_MHC	UKB
193643	rs4705199	5	147187547	SPINK1	ENSG00000164266	depression_Als_ukb_included	C	2172	rs10041117	unconditioned	1.93075e-14	0.978941	3.3404e-16	0.0169325	0.00412609	31.5783	OID21097	no_MHC	UKB
193644	rs4705199	5	147187547	SPINK1	ENSG00000164266	depression_Als_ukb_included	C	2157	rs113741755	unconditioned	9.37633e-06	0.980483	1.61689e-07	0.0169053	0.00260208	11.5773	OID21097	no_MHC	UKB
193645	rs4705199	5	147187547	SPINK1	ENSG00000164266	depression_Als_ukb_included	C	2153	rs114560605	unconditioned	4.58136e-18	0.975463	7.89761e-20	0.0168079	0.00772931	39.9245	OID21097	no_MHC	UKB
193646	rs4705199	5	147187547	SPINK1	ENSG00000164266	depression_Als_ukb_included	C	2163	rs114904740	unconditioned	7.66667e-05	0.977092	1.32585e-06	0.0168916	0.00593845	9.47604	OID21097	no_MHC	UKB
193647	rs4705199	5	147187547	SPINK1	ENSG00000164266	depression_Als_ukb_included	C	2152	rs11505123	unconditioned	0.0034679	0.977378	5.97549e-05	0.0168388	0.00225549	5.66421	OID21097	no_MHC	UKB
193648	rs4705199	5	147187547	SPINK1	ENSG00000164266	depression_Als_ukb_included	C	2154	rs115575798	unconditioned	7.22747e-13	0.976533	1.24625e-14	0.016832	0.00663543	27.9557	OID21097	no_MHC	UKB
193649	rs4705199	5	147187547	SPINK1	ENSG00000164266	depression_Als_ukb_included	C	2152	rs115928744	unconditioned	0.000513847	0.977407	8.8526e-06	0.0168336	0.00523637	7.57358	OID21097	no_MHC	UKB
193650	rs4705199	5	147187547	SPINK1	ENSG00000164266	depression_Als_ukb_included	C	2152	rs115937415	unconditioned	2.16378e-05	0.979699	3.72736e-07	0.0168731	0.003406	10.7411	OID21097	no_MHC	UKB
193651	rs4705199	5	147187547	SPINK1	ENSG00000164266	depression_Als_ukb_included	C	2152	rs12522918	unconditioned	0.0217941	0.958151	0.000375531	0.0165066	0.00317315	3.82612	OID21097	no_MHC	UKB
193652	rs4705199	5	147187547	SPINK1	ENSG00000164266	depression_Als_ukb_included	C	2167	rs12653567	unconditioned	4.93648e-17	0.980659	8.54525e-19	0.0169732	0.00236792	37.5473	OID21097	no_MHC	UKB
193653	rs4705199	5	147187547	SPINK1	ENSG00000164266	depression_Als_ukb_included	C	2152	rs142938508	unconditioned	0.0941914	0.88231	0.001623	0.0151963	0.00667949	2.36243	OID21097	no_MHC	UKB
193654	rs4705199	5	147187547	SPINK1	ENSG00000164266	depression_Als_ukb_included	C	2152	rs143010862	unconditioned	6.30623e-20	0.974469	1.08667e-21	0.016783	0.00874788	44.2102	OID21097	no_MHC	UKB
193655	rs4705199	5	147187547	SPINK1	ENSG00000164266	depression_Als_ukb_included	C	2158	rs144532621	unconditioned	2.95611e-07	0.979079	5.10011e-09	0.0168878	0.00403249	15.0342	OID21097	no_MHC	UKB
193656	rs4705199	5	147187547	SPINK1	ENSG00000164266	depression_Als_ukb_included	C	2153	rs146977794	unconditioned	0.0174113	0.957901	0.000300102	0.0165025	0.00788457	4.05063	OID21097	no_MHC	UKB
193657	rs4705199	5	147187547	SPINK1	ENSG00000164266	depression_Als_ukb_included	C	2165	rs1545028	unconditioned	6.40749e-21	0.978272	1.10739e-22	0.0169024	0.00482567	46.4968	OID21097	no_MHC	UKB
193658	rs4705199	5	147187547	SPINK1	ENSG00000164266	depression_Als_ukb_included	C	2171	rs17107318	unconditioned	6.05205e-23	0.960083	1.06692e-24	0.0169024	0.0230149	51.1591	OID21097	no_MHC	UKB
193659	rs4705199	5	147187547	SPINK1	ENSG00000164266	depression_Als_ukb_included	C	2161	rs17107376	unconditioned	0.000118225	0.975235	2.04458e-06	0.0168579	0.00778667	9.04292	OID21097	no_MHC	UKB
193660	rs4705199	5	147187547	SPINK1	ENSG00000164266	depression_Als_ukb_included	C	2154	rs17625615	unconditioned	7.61764e-35	0.979352	1.3131e-36	0.0168779	0.00377038	78.56	OID21097	no_MHC	UKB
193661	rs4705199	5	147187547	SPINK1	ENSG00000164266	depression_Als_ukb_included	C	2154	rs17703475	unconditioned	3.36868e-19	0.979636	5.80668e-21	0.0168828	0.00348103	42.5346	OID21097	no_MHC	UKB
193662	rs4705199	5	147187547	SPINK1	ENSG00000164266	depression_Als_ukb_included	C	2153	rs2436425	unconditioned	1.11862e-08	0.980795	1.92774e-10	0.0169	0.00230461	18.3086	OID21097	no_MHC	UKB
193663	rs4705199	5	147187547	SPINK1	ENSG00000164266	depression_Als_ukb_included	C	2154	rs28576989	unconditioned	2.41883e-24	0.981412	4.16722e-26	0.0169063	0.00168185	54.3788	OID21097	no_MHC	UKB
193664	rs4705199	5	147187547	SPINK1	ENSG00000164266	depression_Als_ukb_included	C	2154	rs56252414	unconditioned	0.00134296	0.979519	2.31375e-05	0.0168736	0.00224077	6.61288	OID21097	no_MHC	UKB
193665	rs4705199	5	147187547	SPINK1	ENSG00000164266	depression_Als_ukb_included	C	2152	rs6896237	unconditioned	0.0277486	0.95126	0.000478133	0.0163869	0.00412652	3.58457	OID21097	no_MHC	UKB
193666	rs4705199	5	147187547	SPINK1	ENSG00000164266	depression_Als_ukb_included	C	2153	rs75818394	unconditioned	1.2469e-07	0.974339	2.14966e-09	0.0167887	0.00887215	15.8974	OID21097	no_MHC	UKB
193667	rs4705199	5	147187547	SPINK1	ENSG00000164266	depression_Als_ukb_included	C	2167	rs7725017	unconditioned	1.90362e-210	0.980565	3.28643e-212	0.0169261	0.00250861	482.899	OID21097	no_MHC	UKB
193668	rs4705199	5	147187547	SPINK1	ENSG00000164266	depression_Als_ukb_included	C	2153	rs78681108	unconditioned	2.23131e-14	0.979353	3.8456e-16	0.0168751	0.00377153	31.4336	OID21097	no_MHC	UKB
193669	rs4705199	5	147187547	SPINK1	ENSG00000164266	schizophrenia	C	2555	unconditioned	unconditioned	0	0.942884	0	0.0525471	0.00456858	1388.27	OID21097	no_MHC	UKB
193670	rs4705199	5	147187547	SPINK1	ENSG00000164266	schizophrenia	C	2185	rs10038021	unconditioned	4.1924e-07	0.950049	1.93688e-08	0.0438859	0.00606511	14.6848	OID21097	no_MHC	UKB
193671	rs4705199	5	147187547	SPINK1	ENSG00000164266	schizophrenia	C	2205	rs10041117	unconditioned	1.87029e-14	0.948292	8.66893e-16	0.0439463	0.00776177	31.6101	OID21097	no_MHC	UKB
193672	rs4705199	5	147187547	SPINK1	ENSG00000164266	schizophrenia	C	2190	rs113741755	unconditioned	8.97666e-06	0.93871	4.1538e-07	0.0434193	0.017861	11.6209	OID21097	no_MHC	UKB
193673	rs4705199	5	147187547	SPINK1	ENSG00000164266	schizophrenia	C	2186	rs114560605	unconditioned	4.4107e-18	0.939066	2.03911e-19	0.0433964	0.0175372	39.9625	OID21097	no_MHC	UKB
193674	rs4705199	5	147187547	SPINK1	ENSG00000164266	schizophrenia	C	2196	rs114904740	unconditioned	7.40374e-05	0.943604	3.43174e-06	0.0437248	0.0125937	9.51094	OID21097	no_MHC	UKB
193675	rs4705199	5	147187547	SPINK1	ENSG00000164266	schizophrenia	C	2185	rs11505123	unconditioned	0.00333927	0.945054	0.00015427	0.0436524	0.00780039	5.702	OID21097	no_MHC	UKB
193676	rs4705199	5	147187547	SPINK1	ENSG00000164266	schizophrenia	C	2187	rs115575798	unconditioned	6.96774e-13	0.941406	3.22198e-14	0.0435168	0.015077	27.9923	OID21097	no_MHC	UKB
193677	rs4705199	5	147187547	SPINK1	ENSG00000164266	schizophrenia	C	2185	rs115928744	unconditioned	0.000446118	0.848886	2.06664e-05	0.0392133	0.111434	7.71493	OID21097	no_MHC	UKB
193678	rs4705199	5	147187547	SPINK1	ENSG00000164266	schizophrenia	C	2185	rs115937415	unconditioned	2.09742e-05	0.949685	9.69009e-07	0.0438691	0.00642367	10.7722	OID21097	no_MHC	UKB
193679	rs4705199	5	147187547	SPINK1	ENSG00000164266	schizophrenia	C	2185	rs12522918	unconditioned	0.0209626	0.927813	0.000968443	0.0428563	0.0073997	3.86502	OID21097	no_MHC	UKB
193680	rs4705199	5	147187547	SPINK1	ENSG00000164266	schizophrenia	C	2200	rs12653567	unconditioned	4.65438e-17	0.924626	2.15919e-18	0.0428614	0.0325129	37.6061	OID21097	no_MHC	UKB
193681	rs4705199	5	147187547	SPINK1	ENSG00000164266	schizophrenia	C	2185	rs142938508	unconditioned	0.0847934	0.860973	0.00391733	0.0397652	0.010551	2.46754	OID21097	no_MHC	UKB
193682	rs4705199	5	147187547	SPINK1	ENSG00000164266	schizophrenia	C	2185	rs143010862	unconditioned	5.98904e-20	0.925343	2.7686e-21	0.0427446	0.0319123	44.2618	OID21097	no_MHC	UKB
193683	rs4705199	5	147187547	SPINK1	ENSG00000164266	schizophrenia	C	2191	rs144532621	unconditioned	2.85628e-07	0.946014	1.3216e-08	0.0437618	0.0102234	15.0686	OID21097	no_MHC	UKB
193684	rs4705199	5	147187547	SPINK1	ENSG00000164266	schizophrenia	C	2186	rs146977794	unconditioned	0.0163838	0.907491	0.000757805	0.041941	0.0334261	4.11146	OID21097	no_MHC	UKB
193685	rs4705199	5	147187547	SPINK1	ENSG00000164266	schizophrenia	C	2198	rs1545028	unconditioned	6.14538e-21	0.938218	2.85591e-22	0.0435831	0.0181989	46.5386	OID21097	no_MHC	UKB
193686	rs4705199	5	147187547	SPINK1	ENSG00000164266	schizophrenia	C	2191	rs17107318	unconditioned	7.56643e-16	0.915311	3.50526e-17	0.0423608	0.0423286	34.8176	OID21097	no_MHC	UKB
193687	rs4705199	5	147187547	SPINK1	ENSG00000164266	schizophrenia	C	2194	rs17107376	unconditioned	0.000114721	0.946426	5.31047e-06	0.0438009	0.00965304	9.07301	OID21097	no_MHC	UKB
193688	rs4705199	5	147187547	SPINK1	ENSG00000164266	schizophrenia	C	2187	rs17625615	unconditioned	7.32296e-35	0.941433	3.38501e-36	0.0435023	0.0150652	78.5995	OID21097	no_MHC	UKB
193689	rs4705199	5	147187547	SPINK1	ENSG00000164266	schizophrenia	C	2187	rs17703475	unconditioned	3.17941e-19	0.924588	1.47028e-20	0.0427239	0.0326879	42.5924	OID21097	no_MHC	UKB
193690	rs4705199	5	147187547	SPINK1	ENSG00000164266	schizophrenia	C	2186	rs2436425	unconditioned	1.08549e-08	0.951769	5.01529e-10	0.0439704	0.00426009	18.3387	OID21097	no_MHC	UKB
193691	rs4705199	5	147187547	SPINK1	ENSG00000164266	schizophrenia	C	2187	rs28576989	unconditioned	2.34251e-24	0.950462	1.08244e-25	0.0439138	0.00562463	54.4108	OID21097	no_MHC	UKB
193692	rs4705199	5	147187547	SPINK1	ENSG00000164266	schizophrenia	C	2187	rs56252414	unconditioned	0.00121218	0.947746	5.60233e-05	0.0437949	0.00719134	6.71534	OID21097	no_MHC	UKB
193693	rs4705199	5	147187547	SPINK1	ENSG00000164266	schizophrenia	C	2185	rs6896237	unconditioned	0.0250403	0.922249	0.00115683	0.0425976	0.00895642	3.68727	OID21097	no_MHC	UKB
193694	rs4705199	5	147187547	SPINK1	ENSG00000164266	schizophrenia	C	2186	rs75818394	unconditioned	1.20268e-07	0.939753	5.55838e-09	0.0434152	0.016832	15.9335	OID21097	no_MHC	UKB
193695	rs4705199	5	147187547	SPINK1	ENSG00000164266	schizophrenia	C	2200	rs7725017	unconditioned	1.84219e-210	0.948855	8.52916e-212	0.0439239	0.00722119	482.932	OID21097	no_MHC	UKB
193696	rs4705199	5	147187547	SPINK1	ENSG00000164266	schizophrenia	C	2186	rs78681108	unconditioned	2.13912e-14	0.938896	9.88649e-16	0.0433757	0.0177281	31.4758	OID21097	no_MHC	UKB
193697	rs1842295	4	57608969	SPINK2	ENSG00000128040	anxiety_pgc_2026	C	3340	unconditioned	unconditioned	0	0.944505	0	0.0383713	0.0171235	1775.9	OID30627	no_MHC	UKB
193698	rs1842295	4	57608969	SPINK2	ENSG00000128040	anxiety_pgc_2026	C	2745	rs10026227	unconditioned	0.104064	0.853536	0.00316241	0.0259248	0.013313	2.26275	OID30627	no_MHC	UKB
193699	rs1842295	4	57608969	SPINK2	ENSG00000128040	anxiety_pgc_2026	C	2743	rs11942667	unconditioned	0.00321177	0.962824	9.75858e-05	0.0292497	0.004617	5.74093	OID30627	no_MHC	UKB
193700	rs1842295	4	57608969	SPINK2	ENSG00000128040	anxiety_pgc_2026	C	2745	rs1399002	unconditioned	7.50358e-127	0.968052	2.28038e-128	0.0294171	0.00253049	290.413	OID30627	no_MHC	UKB
193701	rs1842295	4	57608969	SPINK2	ENSG00000128040	anxiety_pgc_2026	C	2748	rs1473430	unconditioned	1.00015e-105	0.964367	3.04089e-107	0.0293147	0.00631799	241.771	OID30627	no_MHC	UKB
193702	rs1842295	4	57608969	SPINK2	ENSG00000128040	anxiety_pgc_2026	C	2747	rs1564400	unconditioned	5.45332e-26	0.960635	1.65846e-27	0.0292046	0.0101606	58.171	OID30627	no_MHC	UKB
193703	rs1842295	4	57608969	SPINK2	ENSG00000128040	anxiety_pgc_2026	C	2745	rs17814342	unconditioned	5.79647e-07	0.966602	1.76164e-08	0.0293726	0.00402477	14.3608	OID30627	no_MHC	UKB
193704	rs1842295	4	57608969	SPINK2	ENSG00000128040	anxiety_pgc_2026	C	2746	rs28491826	unconditioned	0.000536999	0.965494	1.63236e-05	0.0293443	0.00460835	7.52951	OID30627	no_MHC	UKB
193705	rs1842295	4	57608969	SPINK2	ENSG00000128040	anxiety_pgc_2026	C	2751	rs28615586	unconditioned	1.68113e-89	0.96795	5.11163e-91	0.0294288	0.00262081	204.411	OID30627	no_MHC	UKB
193706	rs1842295	4	57608969	SPINK2	ENSG00000128040	anxiety_pgc_2026	C	2752	rs28656303	unconditioned	1.07597e-169	0.951235	3.28482e-171	0.0290204	0.0197447	389.064	OID30627	no_MHC	UKB
193707	rs1842295	4	57608969	SPINK2	ENSG00000128040	anxiety_pgc_2026	C	2744	rs35673210	unconditioned	3.38882e-13	0.962069	1.02996e-14	0.0292314	0.00869927	28.7131	OID30627	no_MHC	UKB
193708	rs1842295	4	57608969	SPINK2	ENSG00000128040	anxiety_pgc_2026	C	2745	rs4355453	unconditioned	0.000432522	0.967283	1.31447e-05	0.0293936	0.00287804	7.74588	OID30627	no_MHC	UKB
193709	rs1842295	4	57608969	SPINK2	ENSG00000128040	anxiety_pgc_2026	C	2756	rs4371677	unconditioned	2.81924e-06	0.966398	8.58093e-08	0.0294101	0.00418879	12.779	OID30627	no_MHC	UKB
193710	rs1842295	4	57608969	SPINK2	ENSG00000128040	anxiety_pgc_2026	C	2744	rs4865145	unconditioned	2.98657e-06	0.967685	9.07525e-08	0.029402	0.00291008	12.7214	OID30627	no_MHC	UKB
193711	rs1842295	4	57608969	SPINK2	ENSG00000128040	anxiety_pgc_2026	C	2744	rs6828831	unconditioned	2.14542e-07	0.967707	6.51924e-09	0.0294027	0.00288975	15.3548	OID30627	no_MHC	UKB
193712	rs1842295	4	57608969	SPINK2	ENSG00000128040	anxiety_pgc_2026	C	2753	rs6831349	unconditioned	1.22154e-28	0.962584	3.72234e-30	0.0293242	0.00809131	64.2723	OID30627	no_MHC	UKB
193713	rs1842295	4	57608969	SPINK2	ENSG00000128040	anxiety_pgc_2026	C	2744	rs71601645	unconditioned	0.0010463	0.960003	3.18071e-05	0.0291741	0.00974475	6.8625	OID30627	no_MHC	UKB
193714	rs1842295	4	57608969	SPINK2	ENSG00000128040	anxiety_pgc_2026	C	2744	rs73242617	unconditioned	4.945e-15	0.937386	1.50428e-16	0.0284814	0.0341322	32.9404	OID30627	no_MHC	UKB
193715	rs1842295	4	57608969	SPINK2	ENSG00000128040	anxiety_pgc_2026	C	2744	rs781570	unconditioned	1.82148e-06	0.966743	5.53509e-08	0.0293734	0.00388147	13.2159	OID30627	no_MHC	UKB
193716	rs1842295	4	57608969	SPINK2	ENSG00000128040	bipolar	C	3448	unconditioned	unconditioned	0	0.843783	0	0.0486816	0.107535	1776.02	OID30627	no_MHC	UKB
193717	rs1842295	4	57608969	SPINK2	ENSG00000128040	bipolar	C	2822	rs10026227	unconditioned	0.102245	0.845846	0.00393727	0.0325567	0.0154154	2.28039	OID30627	no_MHC	UKB
193718	rs1842295	4	57608969	SPINK2	ENSG00000128040	bipolar	C	2819	rs11942667	unconditioned	0.00317543	0.951812	0.000122227	0.0366285	0.00826174	5.75231	OID30627	no_MHC	UKB
193719	rs1842295	4	57608969	SPINK2	ENSG00000128040	bipolar	C	2821	rs1399002	unconditioned	7.42626e-127	0.958257	2.86035e-128	0.0369041	0.00483854	290.423	OID30627	no_MHC	UKB
193720	rs1842295	4	57608969	SPINK2	ENSG00000128040	bipolar	C	2824	rs1473430	unconditioned	9.79259e-106	0.944356	3.7792e-107	0.0364258	0.0192183	241.792	OID30627	no_MHC	UKB
193721	rs1842295	4	57608969	SPINK2	ENSG00000128040	bipolar	C	2823	rs1564400	unconditioned	5.41421e-26	0.953742	2.08578e-27	0.0367326	0.00952492	58.1782	OID30627	no_MHC	UKB
193722	rs1842295	4	57608969	SPINK2	ENSG00000128040	bipolar	C	2821	rs17814342	unconditioned	5.65914e-07	0.958266	2.17886e-08	0.03689	0.00484362	14.3848	OID30627	no_MHC	UKB
193723	rs1842295	4	57608969	SPINK2	ENSG00000128040	bipolar	C	2822	rs28491826	unconditioned	0.000531829	0.956053	2.0481e-05	0.0368115	0.0065832	7.53919	OID30627	no_MHC	UKB
193724	rs1842295	4	57608969	SPINK2	ENSG00000128040	bipolar	C	2829	rs28615586	unconditioned	3.00739e-95	0.957292	1.15932e-96	0.0368968	0.00581086	217.645	OID30627	no_MHC	UKB
193725	rs1842295	4	57608969	SPINK2	ENSG00000128040	bipolar	C	2828	rs28656303	unconditioned	9.32706e-170	0.831089	3.70614e-171	0.0328876	0.136023	389.207	OID30627	no_MHC	UKB
193726	rs1842295	4	57608969	SPINK2	ENSG00000128040	bipolar	C	2820	rs35673210	unconditioned	3.33692e-13	0.947654	1.28499e-14	0.0364767	0.0158695	28.7286	OID30627	no_MHC	UKB
193727	rs1842295	4	57608969	SPINK2	ENSG00000128040	bipolar	C	2821	rs4355453	unconditioned	0.000428307	0.957309	1.64972e-05	0.0368675	0.00537828	7.75567	OID30627	no_MHC	UKB
193728	rs1842295	4	57608969	SPINK2	ENSG00000128040	bipolar	C	2835	rs4371677	unconditioned	2.4775e-06	0.945904	9.58578e-08	0.0365808	0.017513	12.9083	OID30627	no_MHC	UKB
193729	rs1842295	4	57608969	SPINK2	ENSG00000128040	bipolar	C	2820	rs4865145	unconditioned	2.95553e-06	0.957414	1.13781e-07	0.0368524	0.00573078	12.7318	OID30627	no_MHC	UKB
193730	rs1842295	4	57608969	SPINK2	ENSG00000128040	bipolar	C	2820	rs6828831	unconditioned	2.12232e-07	0.957064	8.17049e-09	0.0368388	0.00609697	15.3656	OID30627	no_MHC	UKB
193731	rs1842295	4	57608969	SPINK2	ENSG00000128040	bipolar	C	2829	rs6831349	unconditioned	1.20537e-28	0.950096	4.65616e-30	0.0366876	0.0132165	64.2856	OID30627	no_MHC	UKB
193732	rs1842295	4	57608969	SPINK2	ENSG00000128040	bipolar	C	2820	rs71601645	unconditioned	0.00104032	0.954382	4.00521e-05	0.0367358	0.00780233	6.86823	OID30627	no_MHC	UKB
193733	rs1842295	4	57608969	SPINK2	ENSG00000128040	bipolar	C	2820	rs73242617	unconditioned	5.02084e-15	0.951935	1.9332e-16	0.0366415	0.0114236	32.9252	OID30627	no_MHC	UKB
193734	rs1842295	4	57608969	SPINK2	ENSG00000128040	bipolar	C	2820	rs781570	unconditioned	1.80229e-06	0.956364	6.93858e-08	0.036812	0.00682187	13.2265	OID30627	no_MHC	UKB
193735	rs1842295	4	57608969	SPINK2	ENSG00000128040	bipolar_noukb	C	3457	unconditioned	unconditioned	0	0.862479	0	0.0481879	0.0893333	1775.99	OID30627	no_MHC	UKB
193736	rs1842295	4	57608969	SPINK2	ENSG00000128040	bipolar_noukb	C	2834	rs10026227	unconditioned	0.102311	0.846511	0.00378488	0.0312996	0.0160929	2.27974	OID30627	no_MHC	UKB
193737	rs1842295	4	57608969	SPINK2	ENSG00000128040	bipolar_noukb	C	2831	rs11942667	unconditioned	0.00317696	0.952335	0.000117473	0.035205	0.00916596	5.75183	OID30627	no_MHC	UKB
193738	rs1842295	4	57608969	SPINK2	ENSG00000128040	bipolar_noukb	C	2833	rs1399002	unconditioned	7.43819e-127	0.959792	2.75231e-128	0.0355099	0.00469802	290.422	OID30627	no_MHC	UKB
193739	rs1842295	4	57608969	SPINK2	ENSG00000128040	bipolar_noukb	C	2836	rs1473430	unconditioned	9.79562e-106	0.944645	3.63242e-107	0.0350091	0.0203458	241.792	OID30627	no_MHC	UKB
193740	rs1842295	4	57608969	SPINK2	ENSG00000128040	bipolar_noukb	C	2835	rs1564400	unconditioned	5.42185e-26	0.95509	2.00657e-27	0.0353373	0.00957312	58.1768	OID30627	no_MHC	UKB
193741	rs1842295	4	57608969	SPINK2	ENSG00000128040	bipolar_noukb	C	2833	rs17814342	unconditioned	5.66729e-07	0.959651	2.09615e-08	0.0354896	0.00485873	14.3834	OID30627	no_MHC	UKB
193742	rs1842295	4	57608969	SPINK2	ENSG00000128040	bipolar_noukb	C	2834	rs28491826	unconditioned	0.00053262	0.957482	1.97043e-05	0.0354155	0.00655035	7.5377	OID30627	no_MHC	UKB
193743	rs1842295	4	57608969	SPINK2	ENSG00000128040	bipolar_noukb	C	2841	rs28615586	unconditioned	3.01128e-95	0.958528	1.11523e-96	0.0354933	0.00597828	217.643	OID30627	no_MHC	UKB
193744	rs1842295	4	57608969	SPINK2	ENSG00000128040	bipolar_noukb	C	2840	rs28656303	unconditioned	9.65522e-170	0.860159	3.66579e-171	0.0325503	0.10729	389.172	OID30627	no_MHC	UKB
193745	rs1842295	4	57608969	SPINK2	ENSG00000128040	bipolar_noukb	C	2832	rs35673210	unconditioned	3.3413e-13	0.94889	1.23607e-14	0.0350868	0.0160233	28.7272	OID30627	no_MHC	UKB
193746	rs1842295	4	57608969	SPINK2	ENSG00000128040	bipolar_noukb	C	2833	rs4355453	unconditioned	0.000428772	0.958704	1.58658e-05	0.0354695	0.00538216	7.75458	OID30627	no_MHC	UKB
193747	rs1842295	4	57608969	SPINK2	ENSG00000128040	bipolar_noukb	C	2847	rs4371677	unconditioned	2.47957e-06	0.9467	9.22202e-08	0.0351916	0.0181063	12.9074	OID30627	no_MHC	UKB
193748	rs1842295	4	57608969	SPINK2	ENSG00000128040	bipolar_noukb	C	2832	rs4865145	unconditioned	2.95951e-06	0.958708	1.09451e-07	0.0354499	0.00583933	12.7305	OID30627	no_MHC	UKB
193749	rs1842295	4	57608969	SPINK2	ENSG00000128040	bipolar_noukb	C	2832	rs6828831	unconditioned	2.12463e-07	0.958112	7.85761e-09	0.0354277	0.0064602	15.3645	OID30627	no_MHC	UKB
193750	rs1842295	4	57608969	SPINK2	ENSG00000128040	bipolar_noukb	C	2841	rs6831349	unconditioned	1.2059e-28	0.950509	4.47687e-30	0.0352731	0.014218	64.2852	OID30627	no_MHC	UKB
193751	rs1842295	4	57608969	SPINK2	ENSG00000128040	bipolar_noukb	C	2832	rs71601645	unconditioned	0.00104154	0.955717	3.85214e-05	0.0353394	0.00786312	6.86705	OID30627	no_MHC	UKB
193752	rs1842295	4	57608969	SPINK2	ENSG00000128040	bipolar_noukb	C	2832	rs73242617	unconditioned	5.02739e-15	0.953172	1.85957e-16	0.0352452	0.0115829	32.9239	OID30627	no_MHC	UKB
193753	rs1842295	4	57608969	SPINK2	ENSG00000128040	bipolar_noukb	C	2832	rs781570	unconditioned	1.80461e-06	0.957607	6.67417e-08	0.0354092	0.00698198	13.2252	OID30627	no_MHC	UKB
193754	rs1842295	4	57608969	SPINK2	ENSG00000128040	depression_Als_noukb_included	C	3400	unconditioned	unconditioned	0	0.930136	0	0.0474811	0.0223831	1775.91	OID30627	no_MHC	UKB
193755	rs1842295	4	57608969	SPINK2	ENSG00000128040	depression_Als_noukb_included	C	2805	rs10026227	unconditioned	0.102919	0.848352	0.00311445	0.0256523	0.0199625	2.27382	OID30627	no_MHC	UKB
193756	rs1842295	4	57608969	SPINK2	ENSG00000128040	depression_Als_noukb_included	C	2802	rs11942667	unconditioned	0.00321979	0.962497	9.74014e-05	0.0291113	0.00507416	5.73844	OID30627	no_MHC	UKB
193757	rs1842295	4	57608969	SPINK2	ENSG00000128040	depression_Als_noukb_included	C	2804	rs1399002	unconditioned	7.49811e-127	0.967534	2.26867e-128	0.029271	0.00319494	290.414	OID30627	no_MHC	UKB
193758	rs1842295	4	57608969	SPINK2	ENSG00000128040	depression_Als_noukb_included	C	2807	rs1473430	unconditioned	1.00418e-105	0.968391	3.0389e-107	0.0293037	0.0023056	241.767	OID30627	no_MHC	UKB
193759	rs1842295	4	57608969	SPINK2	ENSG00000128040	depression_Als_noukb_included	C	2806	rs1564400	unconditioned	5.48722e-26	0.966604	1.66095e-27	0.0292543	0.00414146	58.1648	OID30627	no_MHC	UKB
193760	rs1842295	4	57608969	SPINK2	ENSG00000128040	depression_Als_noukb_included	C	2804	rs17814342	unconditioned	5.71972e-07	0.968505	1.73052e-08	0.0293003	0.00219412	14.3742	OID30627	no_MHC	UKB
193761	rs1842295	4	57608969	SPINK2	ENSG00000128040	depression_Als_noukb_included	C	2805	rs28491826	unconditioned	0.000536815	0.964949	1.62472e-05	0.0291997	0.00529816	7.52986	OID30627	no_MHC	UKB
193762	rs1842295	4	57608969	SPINK2	ENSG00000128040	depression_Als_noukb_included	C	2812	rs28615586	unconditioned	3.04162e-95	0.968192	9.2088e-97	0.0293105	0.00249716	217.633	OID30627	no_MHC	UKB
193763	rs1842295	4	57608969	SPINK2	ENSG00000128040	depression_Als_noukb_included	C	2811	rs28656303	unconditioned	1.07464e-169	0.957804	3.27092e-171	0.0291398	0.0130557	389.065	OID30627	no_MHC	UKB
193764	rs1842295	4	57608969	SPINK2	ENSG00000128040	depression_Als_noukb_included	C	2803	rs35673210	unconditioned	3.10047e-13	0.880514	9.4119e-15	0.0266363	0.0928492	28.8021	OID30627	no_MHC	UKB
193765	rs1842295	4	57608969	SPINK2	ENSG00000128040	depression_Als_noukb_included	C	2804	rs4355453	unconditioned	0.000430602	0.962605	1.30306e-05	0.0291219	0.00782925	7.75033	OID30627	no_MHC	UKB
193766	rs1842295	4	57608969	SPINK2	ENSG00000128040	depression_Als_noukb_included	C	2818	rs4371677	unconditioned	2.59343e-06	0.968121	7.85429e-08	0.0293174	0.00255846	12.8625	OID30627	no_MHC	UKB
193767	rs1842295	4	57608969	SPINK2	ENSG00000128040	depression_Als_noukb_included	C	2803	rs4865145	unconditioned	2.98714e-06	0.967647	9.03732e-08	0.0292722	0.00307751	12.7212	OID30627	no_MHC	UKB
193768	rs1842295	4	57608969	SPINK2	ENSG00000128040	depression_Als_noukb_included	C	2803	rs6828831	unconditioned	2.1428e-07	0.966292	6.48317e-09	0.0292312	0.00447641	15.356	OID30627	no_MHC	UKB
193769	rs1842295	4	57608969	SPINK2	ENSG00000128040	depression_Als_noukb_included	C	2812	rs6831349	unconditioned	1.20834e-28	0.952446	3.67799e-30	0.0289723	0.0185815	64.2831	OID30627	no_MHC	UKB
193770	rs1842295	4	57608969	SPINK2	ENSG00000128040	depression_Als_noukb_included	C	2803	rs71601645	unconditioned	0.00101309	0.929264	3.06924e-05	0.0281111	0.0415812	6.89475	OID30627	no_MHC	UKB
193771	rs1842295	4	57608969	SPINK2	ENSG00000128040	depression_Als_noukb_included	C	2803	rs73242617	unconditioned	5.08646e-15	0.964381	1.53904e-16	0.0291734	0.00644605	32.9122	OID30627	no_MHC	UKB
193772	rs1842295	4	57608969	SPINK2	ENSG00000128040	depression_Als_noukb_included	C	2803	rs781570	unconditioned	1.82184e-06	0.966738	5.51198e-08	0.0292447	0.00401512	13.2157	OID30627	no_MHC	UKB
193773	rs1842295	4	57608969	SPINK2	ENSG00000128040	depression_Als_ukb_included	C	3463	unconditioned	unconditioned	0	0.954676	0	0.0259889	0.019335	1775.87	OID30627	no_MHC	UKB
193774	rs1842295	4	57608969	SPINK2	ENSG00000128040	depression_Als_ukb_included	C	2820	rs10026227	unconditioned	0.105371	0.869144	0.00210314	0.0173415	0.00604029	2.25026	OID30627	no_MHC	UKB
193775	rs1842295	4	57608969	SPINK2	ENSG00000128040	depression_Als_ukb_included	C	2817	rs11942667	unconditioned	0.00325103	0.974469	6.48616e-05	0.019439	0.00277574	5.72878	OID30627	no_MHC	UKB
193776	rs1842295	4	57608969	SPINK2	ENSG00000128040	depression_Als_ukb_included	C	2819	rs1399002	unconditioned	7.58355e-127	0.978533	1.51328e-128	0.0195245	0.00194236	290.402	OID30627	no_MHC	UKB
193777	rs1842295	4	57608969	SPINK2	ENSG00000128040	depression_Als_ukb_included	C	2822	rs1473430	unconditioned	1.01496e-105	0.978768	2.02581e-107	0.0195341	0.00169761	241.757	OID30627	no_MHC	UKB
193778	rs1842295	4	57608969	SPINK2	ENSG00000128040	depression_Als_ukb_included	C	2821	rs1564400	unconditioned	5.53584e-26	0.975169	1.10537e-27	0.0194664	0.00536455	58.156	OID30627	no_MHC	UKB
193779	rs1842295	4	57608969	SPINK2	ENSG00000128040	depression_Als_ukb_included	C	2819	rs17814342	unconditioned	5.76646e-07	0.976463	1.15094e-08	0.0194855	0.00405105	14.366	OID30627	no_MHC	UKB
193780	rs1842295	4	57608969	SPINK2	ENSG00000128040	depression_Als_ukb_included	C	2820	rs28491826	unconditioned	0.000542711	0.975591	1.08318e-05	0.0194672	0.00438798	7.51893	OID30627	no_MHC	UKB
193781	rs1842295	4	57608969	SPINK2	ENSG00000128040	depression_Als_ukb_included	C	2824	rs28615586	unconditioned	1.70029e-89	0.978892	3.39418e-91	0.0195394	0.00156907	204.399	OID30627	no_MHC	UKB
193782	rs1842295	4	57608969	SPINK2	ENSG00000128040	depression_Als_ukb_included	C	2826	rs28656303	unconditioned	1.08852e-169	0.969078	2.1898e-171	0.0194838	0.0114378	389.052	OID30627	no_MHC	UKB
193783	rs1842295	4	57608969	SPINK2	ENSG00000128040	depression_Als_ukb_included	C	2818	rs35673210	unconditioned	3.41129e-13	0.968739	6.81012e-15	0.0193274	0.0119335	28.7065	OID30627	no_MHC	UKB
193784	rs1842295	4	57608969	SPINK2	ENSG00000128040	depression_Als_ukb_included	C	2819	rs4355453	unconditioned	0.000430919	0.963529	8.60567e-06	0.0192253	0.0168061	7.74959	OID30627	no_MHC	UKB
193785	rs1842295	4	57608969	SPINK2	ENSG00000128040	depression_Als_ukb_included	C	2833	rs4371677	unconditioned	2.55844e-06	0.976832	5.11251e-08	0.0195163	0.00364945	12.8761	OID30627	no_MHC	UKB
193786	rs1842295	4	57608969	SPINK2	ENSG00000128040	depression_Als_ukb_included	C	2818	rs4865145	unconditioned	3.02099e-06	0.978559	6.02781e-08	0.0195233	0.00191459	12.7099	OID30627	no_MHC	UKB
193787	rs1842295	4	57608969	SPINK2	ENSG00000128040	depression_Als_ukb_included	C	2818	rs6828831	unconditioned	2.16727e-07	0.977359	4.32465e-09	0.0194994	0.00314125	15.3446	OID30627	no_MHC	UKB
193788	rs1842295	4	57608969	SPINK2	ENSG00000128040	depression_Als_ukb_included	C	2827	rs6831349	unconditioned	1.23512e-28	0.973513	2.47269e-30	0.0194826	0.00700396	64.2612	OID30627	no_MHC	UKB
193789	rs1842295	4	57608969	SPINK2	ENSG00000128040	depression_Als_ukb_included	C	2818	rs71601645	unconditioned	0.001058	0.970587	2.11168e-05	0.0193631	0.00897117	6.85137	OID30627	no_MHC	UKB
193790	rs1842295	4	57608969	SPINK2	ENSG00000128040	depression_Als_ukb_included	C	2818	rs73242617	unconditioned	5.14976e-15	0.976358	1.02765e-16	0.0194794	0.00416233	32.8998	OID30627	no_MHC	UKB
193791	rs1842295	4	57608969	SPINK2	ENSG00000128040	depression_Als_ukb_included	C	2818	rs781570	unconditioned	1.84271e-06	0.977839	3.67691e-08	0.019509	0.00265024	13.2043	OID30627	no_MHC	UKB
193792	rs1842295	4	57608969	SPINK2	ENSG00000128040	schizophrenia	C	3460	unconditioned	unconditioned	0	0.854328	0	0.132277	0.0133944	1776	OID30627	no_MHC	UKB
193793	rs1842295	4	57608969	SPINK2	ENSG00000128040	schizophrenia	C	2837	rs10026227	unconditioned	0.0972693	0.804867	0.00918988	0.0760301	0.0126442	2.33027	OID30627	no_MHC	UKB
193794	rs1842295	4	57608969	SPINK2	ENSG00000128040	schizophrenia	C	2834	rs11942667	unconditioned	0.00303032	0.905017	0.000286208	0.085471	0.00619592	5.79909	OID30627	no_MHC	UKB
193795	rs1842295	4	57608969	SPINK2	ENSG00000128040	schizophrenia	C	2836	rs1399002	unconditioned	7.04743e-127	0.909369	6.65963e-128	0.0859282	0.00470227	290.476	OID30627	no_MHC	UKB
193796	rs1842295	4	57608969	SPINK2	ENSG00000128040	schizophrenia	C	2839	rs1473430	unconditioned	9.23308e-106	0.890395	8.74027e-107	0.0842618	0.0253427	241.851	OID30627	no_MHC	UKB
193797	rs1842295	4	57608969	SPINK2	ENSG00000128040	schizophrenia	C	2838	rs1564400	unconditioned	5.13112e-26	0.903875	4.84798e-27	0.0853892	0.0107357	58.2319	OID30627	no_MHC	UKB
193798	rs1842295	4	57608969	SPINK2	ENSG00000128040	schizophrenia	C	2836	rs17814342	unconditioned	5.27621e-07	0.893429	4.98596e-08	0.0844059	0.0221646	14.4549	OID30627	no_MHC	UKB
193799	rs1842295	4	57608969	SPINK2	ENSG00000128040	schizophrenia	C	2837	rs28491826	unconditioned	0.000505033	0.907881	4.77075e-05	0.0857564	0.00581008	7.59089	OID30627	no_MHC	UKB
193800	rs1842295	4	57608969	SPINK2	ENSG00000128040	schizophrenia	C	2844	rs28615586	unconditioned	2.85763e-95	0.909619	2.7004e-96	0.0859526	0.00442831	217.696	OID30627	no_MHC	UKB
193801	rs1842295	4	57608969	SPINK2	ENSG00000128040	schizophrenia	C	2843	rs28656303	unconditioned	1.0108e-169	0.900489	9.56114e-171	0.0851631	0.0143483	389.126	OID30627	no_MHC	UKB
193802	rs1842295	4	57608969	SPINK2	ENSG00000128040	schizophrenia	C	2835	rs35673210	unconditioned	1.82085e-13	0.517099	1.73504e-14	0.0488391	0.434062	29.3343	OID30627	no_MHC	UKB
193803	rs1842295	4	57608969	SPINK2	ENSG00000128040	schizophrenia	C	2836	rs4355453	unconditioned	0.000406373	0.908585	3.84013e-05	0.085854	0.00511599	7.80824	OID30627	no_MHC	UKB
193804	rs1842295	4	57608969	SPINK2	ENSG00000128040	schizophrenia	C	2850	rs4371677	unconditioned	2.37848e-06	0.908104	2.24858e-07	0.0858447	0.00604846	12.949	OID30627	no_MHC	UKB
193805	rs1842295	4	57608969	SPINK2	ENSG00000128040	schizophrenia	C	2835	rs4865145	unconditioned	2.77723e-06	0.89966	2.62352e-07	0.0849712	0.0153654	12.7941	OID30627	no_MHC	UKB
193806	rs1842295	4	57608969	SPINK2	ENSG00000128040	schizophrenia	C	2835	rs6828831	unconditioned	2.01796e-07	0.909999	1.90602e-08	0.0859478	0.00405275	15.416	OID30627	no_MHC	UKB
193807	rs1842295	4	57608969	SPINK2	ENSG00000128040	schizophrenia	C	2844	rs6831349	unconditioned	1.14335e-28	0.901207	1.08145e-29	0.0852276	0.0135655	64.3384	OID30627	no_MHC	UKB
193808	rs1842295	4	57608969	SPINK2	ENSG00000128040	schizophrenia	C	2835	rs71601645	unconditioned	0.000987044	0.905662	9.32322e-05	0.0855375	0.00772019	6.9208	OID30627	no_MHC	UKB
193809	rs1842295	4	57608969	SPINK2	ENSG00000128040	schizophrenia	C	2835	rs73242617	unconditioned	4.76956e-15	0.904288	4.5053e-16	0.0854084	0.0103039	32.9765	OID30627	no_MHC	UKB
193810	rs1842295	4	57608969	SPINK2	ENSG00000128040	schizophrenia	C	2835	rs781570	unconditioned	1.60575e-06	0.852082	1.51787e-07	0.0804777	0.0674384	13.3419	OID30627	no_MHC	UKB
193811	rs60074674	4	58025548	SPINK2	ENSG00000128040	anxiety_pgc_2026	C	3495	unconditioned	unconditioned	0	0.934817	0	0.0482354	0.0169478	1775.79	OID30627	no_MHC	UKB
193812	rs60074674	4	58025548	SPINK2	ENSG00000128040	anxiety_pgc_2026	C	3029	rs10026227	unconditioned	0.118925	0.83188	0.00510632	0.0357102	0.0083778	2.12926	OID30627	no_MHC	UKB
193813	rs60074674	4	58025548	SPINK2	ENSG00000128040	anxiety_pgc_2026	C	3028	rs111704605	unconditioned	2.58822e-06	0.955064	1.11128e-07	0.0410028	0.00393	12.8645	OID30627	no_MHC	UKB
193814	rs60074674	4	58025548	SPINK2	ENSG00000128040	anxiety_pgc_2026	C	3028	rs11732382	unconditioned	0.0187065	0.933913	0.000803257	0.0400958	0.00648176	3.97889	OID30627	no_MHC	UKB
193815	rs60074674	4	58025548	SPINK2	ENSG00000128040	anxiety_pgc_2026	C	3029	rs1399002	unconditioned	1.78657e-135	0.956434	7.6713e-137	0.0410655	0.00250012	310.269	OID30627	no_MHC	UKB
193816	rs60074674	4	58025548	SPINK2	ENSG00000128040	anxiety_pgc_2026	C	3032	rs1473430	unconditioned	5.89275e-88	0.954575	2.53109e-89	0.040997	0.00442752	200.854	OID30627	no_MHC	UKB
193817	rs60074674	4	58025548	SPINK2	ENSG00000128040	anxiety_pgc_2026	C	3031	rs1564400	unconditioned	3.30706e-25	0.949193	1.42072e-26	0.0407674	0.0100395	56.3686	OID30627	no_MHC	UKB
193818	rs60074674	4	58025548	SPINK2	ENSG00000128040	anxiety_pgc_2026	C	3029	rs17814342	unconditioned	4.91876e-08	0.95425	2.11211e-09	0.0409705	0.00477961	16.8276	OID30627	no_MHC	UKB
193819	rs60074674	4	58025548	SPINK2	ENSG00000128040	anxiety_pgc_2026	C	3030	rs28491826	unconditioned	0.000391209	0.954133	1.68008e-05	0.0409716	0.00448774	7.84627	OID30627	no_MHC	UKB
193820	rs60074674	4	58025548	SPINK2	ENSG00000128040	anxiety_pgc_2026	C	3035	rs28615586	unconditioned	1.80463e-88	0.956335	7.75163e-90	0.0410759	0.00258941	202.037	OID30627	no_MHC	UKB
193821	rs60074674	4	58025548	SPINK2	ENSG00000128040	anxiety_pgc_2026	C	3036	rs28656303	unconditioned	3.07507e-117	0.940015	1.32465e-118	0.0404736	0.0195118	268.279	OID30627	no_MHC	UKB
193822	rs60074674	4	58025548	SPINK2	ENSG00000128040	anxiety_pgc_2026	C	3028	rs35673210	unconditioned	2.58023e-13	0.950594	1.10798e-14	0.0408109	0.00859551	28.9857	OID30627	no_MHC	UKB
193823	rs60074674	4	58025548	SPINK2	ENSG00000128040	anxiety_pgc_2026	C	3029	rs4355453	unconditioned	0.00152907	0.954516	6.56567e-05	0.040983	0.00290673	6.48309	OID30627	no_MHC	UKB
193824	rs60074674	4	58025548	SPINK2	ENSG00000128040	anxiety_pgc_2026	C	3028	rs4865145	unconditioned	1.36559e-07	0.956082	5.86318e-09	0.0410465	0.00287089	15.8065	OID30627	no_MHC	UKB
193825	rs60074674	4	58025548	SPINK2	ENSG00000128040	anxiety_pgc_2026	C	3029	rs6817875	unconditioned	0.000235805	0.955702	1.01251e-05	0.0410332	0.00301848	8.35251	OID30627	no_MHC	UKB
193826	rs60074674	4	58025548	SPINK2	ENSG00000128040	anxiety_pgc_2026	C	3028	rs6828831	unconditioned	1.59638e-07	0.956102	6.85405e-09	0.0410474	0.00285039	15.6504	OID30627	no_MHC	UKB
193827	rs60074674	4	58025548	SPINK2	ENSG00000128040	anxiety_pgc_2026	C	3037	rs6831349	unconditioned	5.41662e-27	0.950991	2.33026e-28	0.0409041	0.00810472	60.4803	OID30627	no_MHC	UKB
193828	rs60074674	4	58025548	SPINK2	ENSG00000128040	anxiety_pgc_2026	C	3028	rs73242617	unconditioned	4.29127e-15	0.926491	1.84389e-16	0.0397761	0.0337331	33.0822	OID30627	no_MHC	UKB
193829	rs60074674	4	58025548	SPINK2	ENSG00000128040	anxiety_pgc_2026	C	3028	rs781570	unconditioned	0.00100074	0.954146	4.29676e-05	0.0409634	0.00384712	6.90702	OID30627	no_MHC	UKB
193830	rs60074674	4	58025548	SPINK2	ENSG00000128040	bipolar	C	3629	unconditioned	unconditioned	0	0.844244	0	0.0481622	0.107594	1775.9	OID30627	no_MHC	UKB
193831	rs60074674	4	58025548	SPINK2	ENSG00000128040	bipolar	C	3078	rs10026227	unconditioned	0.116406	0.823649	0.00464496	0.0328436	0.0224562	2.15067	OID30627	no_MHC	UKB
193832	rs60074674	4	58025548	SPINK2	ENSG00000128040	bipolar	C	3076	rs111704605	unconditioned	2.58723e-06	0.954546	1.03215e-07	0.0380732	0.00737851	12.8649	OID30627	no_MHC	UKB
193833	rs60074674	4	58025548	SPINK2	ENSG00000128040	bipolar	C	3076	rs11732382	unconditioned	0.018645	0.936113	0.000743788	0.0373363	0.00716166	3.98218	OID30627	no_MHC	UKB
193834	rs60074674	4	58025548	SPINK2	ENSG00000128040	bipolar	C	3077	rs1399002	unconditioned	1.78729e-135	0.956978	7.13334e-137	0.0381895	0.00483208	310.268	OID30627	no_MHC	UKB
193835	rs60074674	4	58025548	SPINK2	ENSG00000128040	bipolar	C	3080	rs1473430	unconditioned	5.82021e-88	0.942875	2.32733e-89	0.0376834	0.0194416	200.866	OID30627	no_MHC	UKB
193836	rs60074674	4	58025548	SPINK2	ENSG00000128040	bipolar	C	3079	rs1564400	unconditioned	3.31853e-25	0.952479	1.32472e-26	0.0380124	0.00950819	56.3651	OID30627	no_MHC	UKB
193837	rs60074674	4	58025548	SPINK2	ENSG00000128040	bipolar	C	3077	rs17814342	unconditioned	4.66738e-08	0.956908	1.86211e-09	0.0381722	0.00491928	16.8801	OID30627	no_MHC	UKB
193838	rs60074674	4	58025548	SPINK2	ENSG00000128040	bipolar	C	3078	rs28491826	unconditioned	0.000391633	0.955032	1.56282e-05	0.0381042	0.00645608	7.84518	OID30627	no_MHC	UKB
193839	rs60074674	4	58025548	SPINK2	ENSG00000128040	bipolar	C	3085	rs28615586	unconditioned	1.26185e-93	0.956016	5.04029e-95	0.0381809	0.0058031	213.908	OID30627	no_MHC	UKB
193840	rs60074674	4	58025548	SPINK2	ENSG00000128040	bipolar	C	3084	rs28656303	unconditioned	2.70452e-117	0.830127	1.11237e-118	0.0340073	0.135865	268.408	OID30627	no_MHC	UKB
193841	rs60074674	4	58025548	SPINK2	ENSG00000128040	bipolar	C	3076	rs35673210	unconditioned	2.5682e-13	0.946403	1.02479e-14	0.0377485	0.0158486	28.9904	OID30627	no_MHC	UKB
193842	rs60074674	4	58025548	SPINK2	ENSG00000128040	bipolar	C	3077	rs4355453	unconditioned	0.00152982	0.954839	6.10579e-05	0.0381039	0.00546611	6.48261	OID30627	no_MHC	UKB
193843	rs60074674	4	58025548	SPINK2	ENSG00000128040	bipolar	C	3076	rs4865145	unconditioned	1.3659e-07	0.95614	5.44888e-09	0.0381368	0.00572334	15.8063	OID30627	no_MHC	UKB
193844	rs60074674	4	58025548	SPINK2	ENSG00000128040	bipolar	C	3078	rs6817875	unconditioned	0.000184439	0.941184	7.37008e-06	0.0375882	0.0210362	8.59819	OID30627	no_MHC	UKB
193845	rs60074674	4	58025548	SPINK2	ENSG00000128040	bipolar	C	3076	rs6828831	unconditioned	1.59595e-07	0.955672	6.36663e-09	0.0381179	0.00621025	15.6506	OID30627	no_MHC	UKB
193846	rs60074674	4	58025548	SPINK2	ENSG00000128040	bipolar	C	3085	rs6831349	unconditioned	5.40339e-27	0.948845	2.16261e-28	0.0379626	0.0131923	60.4828	OID30627	no_MHC	UKB
193847	rs60074674	4	58025548	SPINK2	ENSG00000128040	bipolar	C	3076	rs73242617	unconditioned	4.40268e-15	0.950673	1.75659e-16	0.0379188	0.0114084	33.0566	OID30627	no_MHC	UKB
193848	rs60074674	4	58025548	SPINK2	ENSG00000128040	bipolar	C	3076	rs781570	unconditioned	0.00100068	0.953994	3.99204e-05	0.0380511	0.0069143	6.90708	OID30627	no_MHC	UKB
193849	rs60074674	4	58025548	SPINK2	ENSG00000128040	bipolar_noukb	C	3643	unconditioned	unconditioned	0	0.861501	0	0.0492674	0.0892318	1775.88	OID30627	no_MHC	UKB
193850	rs60074674	4	58025548	SPINK2	ENSG00000128040	bipolar_noukb	C	3095	rs10026227	unconditioned	0.116014	0.820739	0.00472835	0.0334257	0.0250933	2.15405	OID30627	no_MHC	UKB
193851	rs60074674	4	58025548	SPINK2	ENSG00000128040	bipolar_noukb	C	3093	rs111704605	unconditioned	2.58438e-06	0.953505	1.05307e-07	0.0388455	0.00764707	12.866	OID30627	no_MHC	UKB
193852	rs60074674	4	58025548	SPINK2	ENSG00000128040	bipolar_noukb	C	3093	rs11732382	unconditioned	0.0186256	0.935059	0.000758907	0.0380919	0.00746483	3.98322	OID30627	no_MHC	UKB
193853	rs60074674	4	58025548	SPINK2	ENSG00000128040	bipolar_noukb	C	3094	rs1399002	unconditioned	1.78612e-135	0.956338	7.2812e-137	0.0389808	0.00468112	310.269	OID30627	no_MHC	UKB
193854	rs60074674	4	58025548	SPINK2	ENSG00000128040	bipolar_noukb	C	3097	rs1473430	unconditioned	5.80922e-88	0.941091	2.37279e-89	0.0384185	0.0204908	200.868	OID30627	no_MHC	UKB
193855	rs60074674	4	58025548	SPINK2	ENSG00000128040	bipolar_noukb	C	3096	rs1564400	unconditioned	3.31573e-25	0.951673	1.35189e-26	0.0387921	0.00953445	56.366	OID30627	no_MHC	UKB
193856	rs60074674	4	58025548	SPINK2	ENSG00000128040	bipolar_noukb	C	3094	rs17814342	unconditioned	4.66344e-08	0.956116	1.90034e-09	0.0389566	0.00492712	16.8809	OID30627	no_MHC	UKB
193857	rs60074674	4	58025548	SPINK2	ENSG00000128040	bipolar_noukb	C	3095	rs28491826	unconditioned	0.000391352	0.954358	1.59507e-05	0.0388914	0.00634351	7.8459	OID30627	no_MHC	UKB
193858	rs60074674	4	58025548	SPINK2	ENSG00000128040	bipolar_noukb	C	3102	rs28615586	unconditioned	1.26063e-93	0.955084	5.14313e-95	0.0389597	0.00595679	213.909	OID30627	no_MHC	UKB
193859	rs60074674	4	58025548	SPINK2	ENSG00000128040	bipolar_noukb	C	3101	rs28656303	unconditioned	2.79428e-117	0.857384	1.16605e-118	0.0356717	0.106944	268.375	OID30627	no_MHC	UKB
193860	rs60074674	4	58025548	SPINK2	ENSG00000128040	bipolar_noukb	C	3093	rs35673210	unconditioned	2.56584e-13	0.945514	1.04575e-14	0.03852	0.0159662	28.9913	OID30627	no_MHC	UKB
193861	rs60074674	4	58025548	SPINK2	ENSG00000128040	bipolar_noukb	C	3094	rs4355453	unconditioned	0.00152844	0.954036	6.23084e-05	0.0388867	0.00548702	6.48351	OID30627	no_MHC	UKB
193862	rs60074674	4	58025548	SPINK2	ENSG00000128040	bipolar_noukb	C	3093	rs4865145	unconditioned	1.36463e-07	0.955263	5.56029e-09	0.0389172	0.00581926	15.8072	OID30627	no_MHC	UKB
193863	rs60074674	4	58025548	SPINK2	ENSG00000128040	bipolar_noukb	C	3095	rs6817875	unconditioned	0.000184436	0.941184	7.52677e-06	0.0383891	0.020235	8.59821	OID30627	no_MHC	UKB
193864	rs60074674	4	58025548	SPINK2	ENSG00000128040	bipolar_noukb	C	3093	rs6828831	unconditioned	1.59405e-07	0.954551	6.49518e-09	0.0388879	0.00656127	15.6518	OID30627	no_MHC	UKB
193865	rs60074674	4	58025548	SPINK2	ENSG00000128040	bipolar_noukb	C	3102	rs6831349	unconditioned	5.39386e-27	0.947157	2.20543e-28	0.0387129	0.0141305	60.4845	OID30627	no_MHC	UKB
193866	rs60074674	4	58025548	SPINK2	ENSG00000128040	bipolar_noukb	C	3093	rs73242617	unconditioned	4.39852e-15	0.949765	1.79248e-16	0.0386932	0.0115415	33.0575	OID30627	no_MHC	UKB
193867	rs60074674	4	58025548	SPINK2	ENSG00000128040	bipolar_noukb	C	3093	rs781570	unconditioned	0.000999668	0.953042	4.07335e-05	0.0388265	0.00709106	6.90809	OID30627	no_MHC	UKB
193868	rs60074674	4	58025548	SPINK2	ENSG00000128040	depression_Als_noukb_included	C	3699	unconditioned	unconditioned	0	0.848086	0	0.131506	0.0204086	1775.89	OID30627	no_MHC	UKB
193869	rs60074674	4	58025548	SPINK2	ENSG00000128040	depression_Als_noukb_included	C	3070	rs10026227	unconditioned	0.108921	0.768899	0.014561	0.102784	0.00483467	2.21713	OID30627	no_MHC	UKB
193870	rs60074674	4	58025548	SPINK2	ENSG00000128040	depression_Als_noukb_included	C	3068	rs111704605	unconditioned	2.37118e-06	0.874847	3.16985e-07	0.116944	0.00820606	12.9521	OID30627	no_MHC	UKB
193871	rs60074674	4	58025548	SPINK2	ENSG00000128040	depression_Als_noukb_included	C	3068	rs11732382	unconditioned	0.0172473	0.860463	0.00230558	0.115019	0.00496488	4.0601	OID30627	no_MHC	UKB
193872	rs60074674	4	58025548	SPINK2	ENSG00000128040	depression_Als_noukb_included	C	3069	rs1399002	unconditioned	1.64269e-135	0.879525	2.19593e-136	0.117571	0.00290432	310.353	OID30627	no_MHC	UKB
193873	rs60074674	4	58025548	SPINK2	ENSG00000128040	depression_Als_noukb_included	C	3072	rs1473430	unconditioned	5.43388e-88	0.880281	7.26429e-89	0.117678	0.00204036	200.935	OID30627	no_MHC	UKB
193874	rs60074674	4	58025548	SPINK2	ENSG00000128040	depression_Als_noukb_included	C	3071	rs1564400	unconditioned	3.06167e-25	0.878757	4.09321e-26	0.117479	0.00376434	56.4457	OID30627	no_MHC	UKB
193875	rs60074674	4	58025548	SPINK2	ENSG00000128040	depression_Als_noukb_included	C	3069	rs17814342	unconditioned	4.29365e-08	0.880313	5.73966e-09	0.117676	0.00201042	16.9635	OID30627	no_MHC	UKB
193876	rs60074674	4	58025548	SPINK2	ENSG00000128040	depression_Als_noukb_included	C	3070	rs28491826	unconditioned	0.000359823	0.877468	4.81041e-05	0.117302	0.0048213	7.9299	OID30627	no_MHC	UKB
193877	rs60074674	4	58025548	SPINK2	ENSG00000128040	depression_Als_noukb_included	C	3077	rs28615586	unconditioned	1.16162e-93	0.880069	1.55307e-94	0.117662	0.00226987	213.991	OID30627	no_MHC	UKB
193878	rs60074674	4	58025548	SPINK2	ENSG00000128040	depression_Als_noukb_included	C	3076	rs28656303	unconditioned	2.8413e-117	0.871477	3.80336e-118	0.116644	0.011879	268.358	OID30627	no_MHC	UKB
193879	rs60074674	4	58025548	SPINK2	ENSG00000128040	depression_Als_noukb_included	C	3068	rs35673210	unconditioned	2.19007e-13	0.807023	2.92985e-14	0.107877	0.0850996	29.1497	OID30627	no_MHC	UKB
193880	rs60074674	4	58025548	SPINK2	ENSG00000128040	depression_Als_noukb_included	C	3069	rs4355453	unconditioned	0.00140197	0.874548	0.00018742	0.116906	0.00695619	6.56988	OID30627	no_MHC	UKB
193881	rs60074674	4	58025548	SPINK2	ENSG00000128040	depression_Als_noukb_included	C	3068	rs4865145	unconditioned	1.25655e-07	0.87962	1.67971e-08	0.117582	0.00279822	15.8897	OID30627	no_MHC	UKB
193882	rs60074674	4	58025548	SPINK2	ENSG00000128040	depression_Als_noukb_included	C	3069	rs6817875	unconditioned	0.000200496	0.87909	2.68025e-05	0.117514	0.00316849	8.51472	OID30627	no_MHC	UKB
193883	rs60074674	4	58025548	SPINK2	ENSG00000128040	depression_Als_noukb_included	C	3068	rs6828831	unconditioned	1.46707e-07	0.878525	1.96115e-08	0.117436	0.00403883	15.7348	OID30627	no_MHC	UKB
193884	rs60074674	4	58025548	SPINK2	ENSG00000128040	depression_Als_noukb_included	C	3077	rs6831349	unconditioned	4.93841e-27	0.867165	6.61059e-28	0.116063	0.0167728	60.5728	OID30627	no_MHC	UKB
193885	rs60074674	4	58025548	SPINK2	ENSG00000128040	depression_Als_noukb_included	C	3068	rs73242617	unconditioned	4.06121e-15	0.876918	5.42903e-16	0.117221	0.00586138	33.1373	OID30627	no_MHC	UKB
193886	rs60074674	4	58025548	SPINK2	ENSG00000128040	depression_Als_noukb_included	C	3068	rs781570	unconditioned	0.000920934	0.877945	0.000123108	0.117358	0.0036526	6.99012	OID30627	no_MHC	UKB
193887	rs60074674	4	58025548	SPINK2	ENSG00000128040	depression_Als_ukb_included	C	3638	unconditioned	unconditioned	0	0.875675	0	0.10659	0.0177351	1775.85	OID30627	no_MHC	UKB
193888	rs60074674	4	58025548	SPINK2	ENSG00000128040	depression_Als_ukb_included	C	3087	rs10026227	unconditioned	0.112956	0.782179	0.0126607	0.0876656	0.00453858	2.18075	OID30627	no_MHC	UKB
193889	rs60074674	4	58025548	SPINK2	ENSG00000128040	depression_Als_ukb_included	C	3085	rs111704605	unconditioned	2.42797e-06	0.895812	2.72128e-07	0.100399	0.00378639	12.9285	OID30627	no_MHC	UKB
193890	rs60074674	4	58025548	SPINK2	ENSG00000128040	depression_Als_ukb_included	C	3085	rs11732382	unconditioned	0.0176025	0.879468	0.00197286	0.0985668	0.00238964	4.03971	OID30627	no_MHC	UKB
193891	rs60074674	4	58025548	SPINK2	ENSG00000128040	depression_Als_ukb_included	C	3086	rs1399002	unconditioned	1.67647e-135	0.897615	1.87899e-136	0.100603	0.00178174	310.332	OID30627	no_MHC	UKB
193892	rs60074674	4	58025548	SPINK2	ENSG00000128040	depression_Als_ukb_included	C	3089	rs1473430	unconditioned	5.54233e-88	0.89785	6.2121e-89	0.100634	0.00151657	200.915	OID30627	no_MHC	UKB
193893	rs60074674	4	58025548	SPINK2	ENSG00000128040	depression_Als_ukb_included	C	3088	rs1564400	unconditioned	3.11754e-25	0.89479	3.49453e-26	0.100295	0.00491493	56.4276	OID30627	no_MHC	UKB
193894	rs60074674	4	58025548	SPINK2	ENSG00000128040	depression_Als_ukb_included	C	3086	rs17814342	unconditioned	4.36918e-08	0.8958	4.89717e-09	0.100401	0.00379881	16.9461	OID30627	no_MHC	UKB
193895	rs60074674	4	58025548	SPINK2	ENSG00000128040	depression_Als_ukb_included	C	3087	rs28491826	unconditioned	0.00036708	0.89516	4.11438e-05	0.100329	0.0041033	7.90993	OID30627	no_MHC	UKB
193896	rs60074674	4	58025548	SPINK2	ENSG00000128040	depression_Als_ukb_included	C	3091	rs28615586	unconditioned	1.69461e-88	0.897917	1.89944e-89	0.100644	0.00143927	202.1	OID30627	no_MHC	UKB
193897	rs60074674	4	58025548	SPINK2	ENSG00000128040	depression_Als_ukb_included	C	3093	rs28656303	unconditioned	2.90051e-117	0.889653	3.2556e-118	0.0998463	0.0105004	268.338	OID30627	no_MHC	UKB
193898	rs60074674	4	58025548	SPINK2	ENSG00000128040	depression_Als_ukb_included	C	3085	rs35673210	unconditioned	2.41353e-13	0.889367	2.70529e-14	0.099677	0.0109557	29.0525	OID30627	no_MHC	UKB
193899	rs60074674	4	58025548	SPINK2	ENSG00000128040	depression_Als_ukb_included	C	3086	rs4355453	unconditioned	0.00141675	0.884351	0.000158811	0.0991169	0.0149567	6.55939	OID30627	no_MHC	UKB
193900	rs60074674	4	58025548	SPINK2	ENSG00000128040	depression_Als_ukb_included	C	3085	rs4865145	unconditioned	1.28246e-07	0.89764	1.43735e-08	0.100604	0.00175532	15.8693	OID30627	no_MHC	UKB
193901	rs60074674	4	58025548	SPINK2	ENSG00000128040	depression_Als_ukb_included	C	3087	rs6817875	unconditioned	0.000175065	0.893372	1.96242e-05	0.100138	0.0062954	8.65036	OID30627	no_MHC	UKB
193902	rs60074674	4	58025548	SPINK2	ENSG00000128040	depression_Als_ukb_included	C	3085	rs6828831	unconditioned	1.49733e-07	0.896649	1.6782e-08	0.100493	0.00285814	15.7144	OID30627	no_MHC	UKB
193903	rs60074674	4	58025548	SPINK2	ENSG00000128040	depression_Als_ukb_included	C	3094	rs6831349	unconditioned	5.08797e-27	0.893428	5.70591e-28	0.100187	0.00638456	60.5429	OID30627	no_MHC	UKB
193904	rs60074674	4	58025548	SPINK2	ENSG00000128040	depression_Als_ukb_included	C	3085	rs73242617	unconditioned	4.14859e-15	0.895786	4.64976e-16	0.100396	0.00381818	33.116	OID30627	no_MHC	UKB
193905	rs60074674	4	58025548	SPINK2	ENSG00000128040	depression_Als_ukb_included	C	3085	rs781570	unconditioned	0.000939928	0.89609	0.000105346	0.10043	0.00243384	6.96971	OID30627	no_MHC	UKB
193906	rs60074674	4	58025548	SPINK2	ENSG00000128040	schizophrenia	C	3653	unconditioned	unconditioned	0	0.826508	0	0.160534	0.0129582	1775.92	OID30627	no_MHC	UKB
193907	rs60074674	4	58025548	SPINK2	ENSG00000128040	schizophrenia	C	3100	rs10026227	unconditioned	0.10693	0.756652	0.0151276	0.10703	0.0142601	2.23558	OID30627	no_MHC	UKB
193908	rs60074674	4	58025548	SPINK2	ENSG00000128040	schizophrenia	C	3098	rs111704605	unconditioned	2.35254e-06	0.867989	3.32771e-07	0.122769	0.00923943	12.96	OID30627	no_MHC	UKB
193909	rs60074674	4	58025548	SPINK2	ENSG00000128040	schizophrenia	C	3098	rs11732382	unconditioned	0.0169802	0.850556	0.00240186	0.120302	0.00976052	4.07571	OID30627	no_MHC	UKB
193910	rs60074674	4	58025548	SPINK2	ENSG00000128040	schizophrenia	C	3099	rs1399002	unconditioned	1.62884e-135	0.872101	2.30464e-136	0.123389	0.00450956	310.361	OID30627	no_MHC	UKB
193911	rs60074674	4	58025548	SPINK2	ENSG00000128040	schizophrenia	C	3102	rs1473430	unconditioned	5.25728e-88	0.85167	7.44722e-89	0.120616	0.0277145	200.968	OID30627	no_MHC	UKB
193912	rs60074674	4	58025548	SPINK2	ENSG00000128040	schizophrenia	C	3101	rs1564400	unconditioned	3.02084e-25	0.867037	4.27372e-26	0.122653	0.0103099	56.4591	OID30627	no_MHC	UKB
193913	rs60074674	4	58025548	SPINK2	ENSG00000128040	schizophrenia	C	3099	rs17814342	unconditioned	4.18936e-08	0.858941	5.92759e-09	0.121513	0.0195455	16.9881	OID30627	no_MHC	UKB
193914	rs60074674	4	58025548	SPINK2	ENSG00000128040	schizophrenia	C	3100	rs28491826	unconditioned	0.000357109	0.870865	5.05155e-05	0.123184	0.00554285	7.93747	OID30627	no_MHC	UKB
193915	rs60074674	4	58025548	SPINK2	ENSG00000128040	schizophrenia	C	3107	rs28615586	unconditioned	1.15141e-93	0.872331	1.62914e-94	0.123422	0.00424678	213.999	OID30627	no_MHC	UKB
193916	rs60074674	4	58025548	SPINK2	ENSG00000128040	schizophrenia	C	3106	rs28656303	unconditioned	2.81739e-117	0.86393	3.98894e-118	0.122304	0.0137657	268.367	OID30627	no_MHC	UKB
193917	rs60074674	4	58025548	SPINK2	ENSG00000128040	schizophrenia	C	3098	rs35673210	unconditioned	1.37002e-13	0.504832	1.94926e-14	0.0714039	0.423764	29.6188	OID30627	no_MHC	UKB
193918	rs60074674	4	58025548	SPINK2	ENSG00000128040	schizophrenia	C	3099	rs4355453	unconditioned	0.00139504	0.870211	0.000197384	0.123121	0.00507519	6.57483	OID30627	no_MHC	UKB
193919	rs60074674	4	58025548	SPINK2	ENSG00000128040	schizophrenia	C	3098	rs4865145	unconditioned	1.23312e-07	0.863228	1.74435e-08	0.122096	0.014676	15.9085	OID30627	no_MHC	UKB
193920	rs60074674	4	58025548	SPINK2	ENSG00000128040	schizophrenia	C	3100	rs6817875	unconditioned	0.000170364	0.869393	2.41008e-05	0.122982	0.00743072	8.67757	OID30627	no_MHC	UKB
193921	rs60074674	4	58025548	SPINK2	ENSG00000128040	schizophrenia	C	3098	rs6828831	unconditioned	1.45721e-07	0.872625	2.06115e-08	0.123425	0.00395059	15.7416	OID30627	no_MHC	UKB
193922	rs60074674	4	58025548	SPINK2	ENSG00000128040	schizophrenia	C	3107	rs6831349	unconditioned	4.9233e-27	0.864503	6.97033e-28	0.122382	0.0131152	60.5758	OID30627	no_MHC	UKB
193923	rs60074674	4	58025548	SPINK2	ENSG00000128040	schizophrenia	C	3098	rs73242617	unconditioned	4.01728e-15	0.867426	5.68254e-16	0.12269	0.00988389	33.1482	OID30627	no_MHC	UKB
193924	rs60074674	4	58025548	SPINK2	ENSG00000128040	schizophrenia	C	3098	rs781570	unconditioned	0.000860193	0.819961	0.000121735	0.115978	0.0630796	7.05835	OID30627	no_MHC	UKB
193925	rs781543	4	57687711	SPINK2	ENSG00000128040	anxiety_pgc_2026	C	3447	unconditioned	unconditioned	0	0.945955	0	0.0368957	0.0171497	1775.83	OID30627	no_MHC	UKB
193926	rs781543	4	57687711	SPINK2	ENSG00000128040	anxiety_pgc_2026	C	2864	rs10026227	unconditioned	0.110831	0.851644	0.00324676	0.0249392	0.00933876	2.19975	OID30627	no_MHC	UKB
193927	rs781543	4	57687711	SPINK2	ENSG00000128040	anxiety_pgc_2026	C	2862	rs11942667	unconditioned	0.00321495	0.964212	9.4164e-05	0.0282369	0.00424207	5.73994	OID30627	no_MHC	UKB
193928	rs781543	4	57687711	SPINK2	ENSG00000128040	anxiety_pgc_2026	C	2864	rs1399002	unconditioned	7.62865e-127	0.969079	2.23489e-128	0.0283876	0.00253318	290.396	OID30627	no_MHC	UKB
193929	rs781543	4	57687711	SPINK2	ENSG00000128040	anxiety_pgc_2026	C	2867	rs1473430	unconditioned	9.9295e-106	0.965386	2.91033e-107	0.028289	0.00632528	241.779	OID30627	no_MHC	UKB
193930	rs781543	4	57687711	SPINK2	ENSG00000128040	anxiety_pgc_2026	C	2866	rs1564400	unconditioned	5.36851e-26	0.961646	1.57391e-27	0.0281829	0.0101713	58.1867	OID30627	no_MHC	UKB
193931	rs781543	4	57687711	SPINK2	ENSG00000128040	anxiety_pgc_2026	C	2864	rs17814342	unconditioned	5.74198e-07	0.967626	1.68224e-08	0.0283447	0.00402898	14.3703	OID30627	no_MHC	UKB
193932	rs781543	4	57687711	SPINK2	ENSG00000128040	anxiety_pgc_2026	C	2865	rs28491826	unconditioned	0.000535004	0.966512	1.56774e-05	0.0283174	0.00461977	7.53324	OID30627	no_MHC	UKB
193933	rs781543	4	57687711	SPINK2	ENSG00000128040	anxiety_pgc_2026	C	2870	rs28615586	unconditioned	1.73519e-89	0.968977	5.0861e-91	0.0283995	0.00262359	204.379	OID30627	no_MHC	UKB
193934	rs781543	4	57687711	SPINK2	ENSG00000128040	anxiety_pgc_2026	C	2871	rs28656303	unconditioned	1.20239e-169	0.952226	3.53915e-171	0.0280085	0.0197653	388.953	OID30627	no_MHC	UKB
193935	rs781543	4	57687711	SPINK2	ENSG00000128040	anxiety_pgc_2026	C	2863	rs35673210	unconditioned	3.38434e-13	0.963083	9.91557e-15	0.0282081	0.00870844	28.7144	OID30627	no_MHC	UKB
193936	rs781543	4	57687711	SPINK2	ENSG00000128040	anxiety_pgc_2026	C	2864	rs4355453	unconditioned	0.000435614	0.968308	1.27619e-05	0.028365	0.00287851	7.73875	OID30627	no_MHC	UKB
193937	rs781543	4	57687711	SPINK2	ENSG00000128040	anxiety_pgc_2026	C	2875	rs4371677	unconditioned	2.82226e-06	0.967421	8.28121e-08	0.0283824	0.00419395	12.778	OID30627	no_MHC	UKB
193938	rs781543	4	57687711	SPINK2	ENSG00000128040	anxiety_pgc_2026	C	2863	rs4865145	unconditioned	2.99721e-06	0.968711	8.77953e-08	0.0283729	0.00291316	12.7178	OID30627	no_MHC	UKB
193939	rs781543	4	57687711	SPINK2	ENSG00000128040	anxiety_pgc_2026	C	2863	rs6828831	unconditioned	2.14689e-07	0.968733	6.28875e-09	0.0283736	0.00289282	15.3541	OID30627	no_MHC	UKB
193940	rs781543	4	57687711	SPINK2	ENSG00000128040	anxiety_pgc_2026	C	2872	rs6831349	unconditioned	1.19477e-28	0.9636	3.51e-30	0.0283005	0.00809957	64.2944	OID30627	no_MHC	UKB
193941	rs781543	4	57687711	SPINK2	ENSG00000128040	anxiety_pgc_2026	C	2863	rs71601645	unconditioned	0.00105141	0.961023	3.08117e-05	0.0281532	0.00974191	6.85762	OID30627	no_MHC	UKB
193942	rs781543	4	57687711	SPINK2	ENSG00000128040	anxiety_pgc_2026	C	2863	rs73242617	unconditioned	4.96256e-15	0.938349	1.45531e-16	0.0274836	0.0341673	32.9369	OID30627	no_MHC	UKB
193943	rs781543	4	57687711	SPINK2	ENSG00000128040	anxiety_pgc_2026	C	2863	rs781570	unconditioned	1.82157e-06	0.967767	5.33599e-08	0.0283453	0.00388556	13.2158	OID30627	no_MHC	UKB
193944	rs781543	4	57687711	SPINK2	ENSG00000128040	bipolar	C	3551	unconditioned	unconditioned	0	0.843617	0	0.0488687	0.107514	1775.94	OID30627	no_MHC	UKB
193945	rs781543	4	57687711	SPINK2	ENSG00000128040	bipolar	C	2939	rs10026227	unconditioned	0.108239	0.839379	0.00426771	0.0330804	0.0150331	2.22341	OID30627	no_MHC	UKB
193946	rs781543	4	57687711	SPINK2	ENSG00000128040	bipolar	C	2936	rs11942667	unconditioned	0.00317148	0.951041	0.000124993	0.037474	0.00818899	5.75356	OID30627	no_MHC	UKB
193947	rs781543	4	57687711	SPINK2	ENSG00000128040	bipolar	C	2938	rs1399002	unconditioned	7.5353e-127	0.957413	2.97169e-128	0.0377525	0.00483428	290.409	OID30627	no_MHC	UKB
193948	rs781543	4	57687711	SPINK2	ENSG00000128040	bipolar	C	2941	rs1473430	unconditioned	9.70332e-106	0.943536	3.83403e-107	0.0372623	0.0192014	241.802	OID30627	no_MHC	UKB
193949	rs781543	4	57687711	SPINK2	ENSG00000128040	bipolar	C	2940	rs1564400	unconditioned	5.31973e-26	0.952906	2.09833e-27	0.0375772	0.00951657	58.1958	OID30627	no_MHC	UKB
193950	rs781543	4	57687711	SPINK2	ENSG00000128040	bipolar	C	2938	rs17814342	unconditioned	5.59519e-07	0.957422	2.20572e-08	0.0377384	0.00483934	14.3962	OID30627	no_MHC	UKB
193951	rs781543	4	57687711	SPINK2	ENSG00000128040	bipolar	C	2939	rs28491826	unconditioned	0.000528839	0.955217	2.08524e-05	0.0376582	0.00657473	7.54483	OID30627	no_MHC	UKB
193952	rs781543	4	57687711	SPINK2	ENSG00000128040	bipolar	C	2946	rs28615586	unconditioned	3.10064e-95	0.95645	1.2238e-96	0.0377444	0.00580574	217.614	OID30627	no_MHC	UKB
193953	rs781543	4	57687711	SPINK2	ENSG00000128040	bipolar	C	2945	rs28656303	unconditioned	1.0399e-169	0.830454	4.22775e-171	0.0336266	0.135919	389.098	OID30627	no_MHC	UKB
193954	rs781543	4	57687711	SPINK2	ENSG00000128040	bipolar	C	2937	rs35673210	unconditioned	3.32602e-13	0.946828	1.3114e-14	0.0373161	0.0158557	28.7318	OID30627	no_MHC	UKB
193955	rs781543	4	57687711	SPINK2	ENSG00000128040	bipolar	C	2938	rs4355453	unconditioned	0.000430539	0.956464	1.69793e-05	0.037715	0.00537394	7.75047	OID30627	no_MHC	UKB
193956	rs781543	4	57687711	SPINK2	ENSG00000128040	bipolar	C	2952	rs4371677	unconditioned	2.47549e-06	0.945077	9.80578e-08	0.0374184	0.0175016	12.9091	OID30627	no_MHC	UKB
193957	rs781543	4	57687711	SPINK2	ENSG00000128040	bipolar	C	2937	rs4865145	unconditioned	2.96034e-06	0.956571	1.1669e-07	0.0377001	0.00572574	12.7302	OID30627	no_MHC	UKB
193958	rs781543	4	57687711	SPINK2	ENSG00000128040	bipolar	C	2937	rs6828831	unconditioned	2.1197e-07	0.956222	8.35542e-09	0.0376863	0.00609134	15.3668	OID30627	no_MHC	UKB
193959	rs781543	4	57687711	SPINK2	ENSG00000128040	bipolar	C	2946	rs6831349	unconditioned	1.17666e-28	0.949266	4.65354e-30	0.037529	0.013205	64.3097	OID30627	no_MHC	UKB
193960	rs781543	4	57687711	SPINK2	ENSG00000128040	bipolar	C	2937	rs71601645	unconditioned	0.00104338	0.953541	4.11302e-05	0.0375808	0.00779407	6.86529	OID30627	no_MHC	UKB
193961	rs781543	4	57687711	SPINK2	ENSG00000128040	bipolar	C	2937	rs73242617	unconditioned	5.02904e-15	0.951102	1.98263e-16	0.0374846	0.0114136	32.9235	OID30627	no_MHC	UKB
193962	rs781543	4	57687711	SPINK2	ENSG00000128040	bipolar	C	2937	rs781570	unconditioned	1.79891e-06	0.955523	7.09109e-08	0.0376588	0.00681587	13.2283	OID30627	no_MHC	UKB
193963	rs781543	4	57687711	SPINK2	ENSG00000128040	bipolar_noukb	C	3561	unconditioned	unconditioned	0	0.861135	0	0.0496712	0.089194	1775.92	OID30627	no_MHC	UKB
193964	rs781543	4	57687711	SPINK2	ENSG00000128040	bipolar_noukb	C	2951	rs10026227	unconditioned	0.108137	0.838709	0.00426986	0.0331012	0.0157829	2.22436	OID30627	no_MHC	UKB
193965	rs781543	4	57687711	SPINK2	ENSG00000128040	bipolar_noukb	C	2948	rs11942667	unconditioned	0.0031682	0.950127	0.000125044	0.0374911	0.00908821	5.75459	OID30627	no_MHC	UKB
193966	rs781543	4	57687711	SPINK2	ENSG00000128040	bipolar_noukb	C	2950	rs1399002	unconditioned	7.53606e-127	0.957502	2.97631e-128	0.0378111	0.00468681	290.409	OID30627	no_MHC	UKB
193967	rs781543	4	57687711	SPINK2	ENSG00000128040	bipolar_noukb	C	2953	rs1473430	unconditioned	9.69197e-106	0.942427	3.83549e-107	0.0372753	0.0202977	241.803	OID30627	no_MHC	UKB
193968	rs781543	4	57687711	SPINK2	ENSG00000128040	bipolar_noukb	C	2952	rs1564400	unconditioned	5.31926e-26	0.952822	2.10115e-27	0.0376277	0.00955039	58.1959	OID30627	no_MHC	UKB
193969	rs781543	4	57687711	SPINK2	ENSG00000128040	bipolar_noukb	C	2950	rs17814342	unconditioned	5.59478e-07	0.957362	2.20874e-08	0.0377905	0.00484713	14.3963	OID30627	no_MHC	UKB
193970	rs781543	4	57687711	SPINK2	ENSG00000128040	bipolar_noukb	C	2951	rs28491826	unconditioned	0.000528829	0.955207	2.08818e-05	0.0377116	0.00653146	7.54485	OID30627	no_MHC	UKB
193971	rs781543	4	57687711	SPINK2	ENSG00000128040	bipolar_noukb	C	2958	rs28615586	unconditioned	3.09999e-95	0.956244	1.22533e-96	0.0377915	0.00596403	217.614	OID30627	no_MHC	UKB
193972	rs781543	4	57687711	SPINK2	ENSG00000128040	bipolar_noukb	C	2957	rs28656303	unconditioned	1.07513e-169	0.85832	4.34983e-171	0.0346195	0.107061	389.064	OID30627	no_MHC	UKB
193973	rs781543	4	57687711	SPINK2	ENSG00000128040	bipolar_noukb	C	2949	rs35673210	unconditioned	3.32545e-13	0.946652	1.31307e-14	0.037363	0.0159855	28.732	OID30627	no_MHC	UKB
193974	rs781543	4	57687711	SPINK2	ENSG00000128040	bipolar_noukb	C	2950	rs4355453	unconditioned	0.000430355	0.956415	1.69968e-05	0.037768	0.00536997	7.7509	OID30627	no_MHC	UKB
193975	rs781543	4	57687711	SPINK2	ENSG00000128040	bipolar_noukb	C	2964	rs4371677	unconditioned	2.47387e-06	0.944468	9.81726e-08	0.0374621	0.0180672	12.9097	OID30627	no_MHC	UKB
193976	rs781543	4	57687711	SPINK2	ENSG00000128040	bipolar_noukb	C	2949	rs4865145	unconditioned	2.95986e-06	0.956423	1.16839e-07	0.0377486	0.00582542	12.7304	OID30627	no_MHC	UKB
193977	rs781543	4	57687711	SPINK2	ENSG00000128040	bipolar_noukb	C	2949	rs6828831	unconditioned	2.11881e-07	0.95583	8.36403e-09	0.0377251	0.00644454	15.3672	OID30627	no_MHC	UKB
193978	rs781543	4	57687711	SPINK2	ENSG00000128040	bipolar_noukb	C	2958	rs6831349	unconditioned	1.17543e-28	0.948263	4.65665e-30	0.0375527	0.0141845	64.3107	OID30627	no_MHC	UKB
193979	rs781543	4	57687711	SPINK2	ENSG00000128040	bipolar_noukb	C	2949	rs71601645	unconditioned	0.00104304	0.953441	4.11759e-05	0.037631	0.0078435	6.86562	OID30627	no_MHC	UKB
193980	rs781543	4	57687711	SPINK2	ENSG00000128040	bipolar_noukb	C	2949	rs73242617	unconditioned	5.02808e-15	0.950913	1.98512e-16	0.0375312	0.0115555	32.9237	OID30627	no_MHC	UKB
193981	rs781543	4	57687711	SPINK2	ENSG00000128040	bipolar_noukb	C	2949	rs781570	unconditioned	1.79852e-06	0.955327	7.09979e-08	0.0377054	0.00696535	13.2285	OID30627	no_MHC	UKB
193982	rs781543	4	57687711	SPINK2	ENSG00000128040	depression_Als_noukb_included	C	3497	unconditioned	unconditioned	0	0.908901	0	0.0692265	0.0218721	1775.87	OID30627	no_MHC	UKB
193983	rs781543	4	57687711	SPINK2	ENSG00000128040	depression_Als_noukb_included	C	2918	rs10026227	unconditioned	0.106338	0.821469	0.0058909	0.0454869	0.0208157	2.24113	OID30627	no_MHC	UKB
193984	rs781543	4	57687711	SPINK2	ENSG00000128040	depression_Als_noukb_included	C	2915	rs11942667	unconditioned	0.00314207	0.939675	0.000174032	0.0520413	0.00496748	5.76287	OID30627	no_MHC	UKB
193985	rs781543	4	57687711	SPINK2	ENSG00000128040	depression_Als_noukb_included	C	2917	rs1399002	unconditioned	7.43423e-127	0.944562	4.11806e-128	0.0523192	0.00311909	290.422	OID30627	no_MHC	UKB
193986	rs781543	4	57687711	SPINK2	ENSG00000128040	depression_Als_noukb_included	C	2920	rs1473430	unconditioned	9.72233e-106	0.945378	5.38609e-107	0.052371	0.00225084	241.8	OID30627	no_MHC	UKB
193987	rs781543	4	57687711	SPINK2	ENSG00000128040	depression_Als_noukb_included	C	2919	rs1564400	unconditioned	5.26819e-26	0.943676	2.9189e-27	0.0522812	0.00404322	58.2055	OID30627	no_MHC	UKB
193988	rs781543	4	57687711	SPINK2	ENSG00000128040	depression_Als_noukb_included	C	2917	rs17814342	unconditioned	5.52544e-07	0.945487	3.06065e-08	0.0523703	0.00214195	14.4087	OID30627	no_MHC	UKB
193989	rs781543	4	57687711	SPINK2	ENSG00000128040	depression_Als_noukb_included	C	2918	rs28491826	unconditioned	0.000521597	0.942087	2.88978e-05	0.0521888	0.00517401	7.55862	OID30627	no_MHC	UKB
193990	rs781543	4	57687711	SPINK2	ENSG00000128040	depression_Als_noukb_included	C	2925	rs28615586	unconditioned	3.06415e-95	0.945189	1.69793e-96	0.052373	0.00243783	217.626	OID30627	no_MHC	UKB
193991	rs781543	4	57687711	SPINK2	ENSG00000128040	depression_Als_noukb_included	C	2924	rs28656303	unconditioned	1.17162e-169	0.935286	6.51114e-171	0.0519648	0.0127488	388.978	OID30627	no_MHC	UKB
193992	rs781543	4	57687711	SPINK2	ENSG00000128040	depression_Als_noukb_included	C	2916	rs35673210	unconditioned	3.02615e-13	0.861448	1.6793e-14	0.0477135	0.0908387	28.8263	OID30627	no_MHC	UKB
193993	rs781543	4	57687711	SPINK2	ENSG00000128040	depression_Als_noukb_included	C	2917	rs4355453	unconditioned	0.000422978	0.939848	2.34322e-05	0.0520581	0.00764705	7.76819	OID30627	no_MHC	UKB
193994	rs781543	4	57687711	SPINK2	ENSG00000128040	depression_Als_noukb_included	C	2931	rs4371677	unconditioned	2.53195e-06	0.945121	1.40326e-07	0.0523781	0.00249799	12.8865	OID30627	no_MHC	UKB
193995	rs781543	4	57687711	SPINK2	ENSG00000128040	depression_Als_noukb_included	C	2916	rs4865145	unconditioned	2.92348e-06	0.94467	1.61934e-07	0.0523229	0.00300445	12.7427	OID30627	no_MHC	UKB
193996	rs781543	4	57687711	SPINK2	ENSG00000128040	depression_Als_noukb_included	C	2916	rs6828831	unconditioned	2.0912e-07	0.943378	1.15836e-08	0.0522514	0.00437033	15.3804	OID30627	no_MHC	UKB
193997	rs781543	4	57687711	SPINK2	ENSG00000128040	depression_Als_noukb_included	C	2925	rs6831349	unconditioned	1.15301e-28	0.930176	6.40788e-30	0.0516764	0.0181474	64.33	OID30627	no_MHC	UKB
193998	rs781543	4	57687711	SPINK2	ENSG00000128040	depression_Als_noukb_included	C	2916	rs71601645	unconditioned	0.000993744	0.908048	5.50855e-05	0.0502946	0.0406086	6.91403	OID30627	no_MHC	UKB
193999	rs781543	4	57687711	SPINK2	ENSG00000128040	depression_Als_noukb_included	C	2916	rs73242617	unconditioned	4.97861e-15	0.941556	2.75786e-16	0.0521505	0.00629349	32.9336	OID30627	no_MHC	UKB
194000	rs781543	4	57687711	SPINK2	ENSG00000128040	depression_Als_noukb_included	C	2916	rs781570	unconditioned	1.77682e-06	0.943803	9.84209e-08	0.0522749	0.00391988	13.2407	OID30627	no_MHC	UKB
194001	rs781543	4	57687711	SPINK2	ENSG00000128040	depression_Als_ukb_included	C	3568	unconditioned	unconditioned	0	0.948872	0	0.0319103	0.0192175	1775.82	OID30627	no_MHC	UKB
194002	rs781543	4	57687711	SPINK2	ENSG00000128040	depression_Als_ukb_included	C	2936	rs10026227	unconditioned	0.110916	0.857412	0.00291387	0.0225187	0.00623913	2.19898	OID30627	no_MHC	UKB
194003	rs781543	4	57687711	SPINK2	ENSG00000128040	depression_Als_ukb_included	C	2933	rs11942667	unconditioned	0.00322971	0.968494	8.48207e-05	0.0254325	0.00275898	5.73536	OID30627	no_MHC	UKB
194004	rs781543	4	57687711	SPINK2	ENSG00000128040	depression_Als_ukb_included	C	2935	rs1399002	unconditioned	7.6544e-127	0.972527	2.01053e-128	0.0255427	0.00193044	290.393	OID30627	no_MHC	UKB
194005	rs781543	4	57687711	SPINK2	ENSG00000128040	depression_Als_ukb_included	C	2938	rs1473430	unconditioned	1.0004e-105	0.972759	2.62815e-107	0.0255537	0.0016872	241.771	OID30627	no_MHC	UKB
194006	rs781543	4	57687711	SPINK2	ENSG00000128040	depression_Als_ukb_included	C	2937	rs1564400	unconditioned	5.41071e-26	0.969204	1.42189e-27	0.0254645	0.00533173	58.1788	OID30627	no_MHC	UKB
194007	rs781543	4	57687711	SPINK2	ENSG00000128040	depression_Als_ukb_included	C	2935	rs17814342	unconditioned	5.67138e-07	0.970482	1.48992e-08	0.0254913	0.00402623	14.3827	OID30627	no_MHC	UKB
194008	rs781543	4	57687711	SPINK2	ENSG00000128040	depression_Als_ukb_included	C	2936	rs28491826	unconditioned	0.000536832	0.969628	1.41027e-05	0.025468	0.00435347	7.52983	OID30627	no_MHC	UKB
194009	rs781543	4	57687711	SPINK2	ENSG00000128040	depression_Als_ukb_included	C	2940	rs28615586	unconditioned	1.74234e-89	0.972881	4.5778e-91	0.0255598	0.00155943	204.375	OID30627	no_MHC	UKB
194010	rs781543	4	57687711	SPINK2	ENSG00000128040	depression_Als_ukb_included	C	2942	rs28656303	unconditioned	1.20702e-169	0.963187	3.19002e-171	0.0254445	0.0113683	388.949	OID30627	no_MHC	UKB
194011	rs781543	4	57687711	SPINK2	ENSG00000128040	depression_Als_ukb_included	C	2934	rs35673210	unconditioned	3.38242e-13	0.962852	8.8873e-15	0.025287	0.011861	28.715	OID30627	no_MHC	UKB
194012	rs781543	4	57687711	SPINK2	ENSG00000128040	depression_Als_ukb_included	C	2935	rs4355453	unconditioned	0.000430926	0.957701	1.13256e-05	0.0251536	0.0167027	7.74958	OID30627	no_MHC	UKB
194013	rs781543	4	57687711	SPINK2	ENSG00000128040	depression_Als_ukb_included	C	2949	rs4371677	unconditioned	2.54293e-06	0.970845	6.68648e-08	0.0255242	0.00362784	12.8822	OID30627	no_MHC	UKB
194014	rs781543	4	57687711	SPINK2	ENSG00000128040	depression_Als_ukb_included	C	2934	rs4865145	unconditioned	3.01e-06	0.972552	7.90565e-08	0.0255418	0.00190284	12.7136	OID30627	no_MHC	UKB
194015	rs781543	4	57687711	SPINK2	ENSG00000128040	depression_Als_ukb_included	C	2934	rs6828831	unconditioned	2.15322e-07	0.971367	5.65562e-09	0.0255107	0.00312205	15.3511	OID30627	no_MHC	UKB
194016	rs781543	4	57687711	SPINK2	ENSG00000128040	depression_Als_ukb_included	C	2943	rs6831349	unconditioned	1.19938e-28	0.967568	3.15814e-30	0.0254705	0.00696131	64.2906	OID30627	no_MHC	UKB
194017	rs781543	4	57687711	SPINK2	ENSG00000128040	depression_Als_ukb_included	C	2934	rs71601645	unconditioned	0.00105558	0.964669	2.77309e-05	0.0253336	0.00891367	6.85366	OID30627	no_MHC	UKB
194018	rs781543	4	57687711	SPINK2	ENSG00000128040	depression_Als_ukb_included	C	2934	rs73242617	unconditioned	5.13106e-15	0.970378	1.34777e-16	0.0254847	0.00413686	32.9035	OID30627	no_MHC	UKB
194019	rs781543	4	57687711	SPINK2	ENSG00000128040	depression_Als_ukb_included	C	2934	rs781570	unconditioned	1.82958e-06	0.971841	4.80547e-08	0.0255231	0.00263398	13.2114	OID30627	no_MHC	UKB
194020	rs781543	4	57687711	SPINK2	ENSG00000128040	schizophrenia	C	3559	unconditioned	unconditioned	0	0.85937	0	0.127156	0.0134735	1775.92	OID30627	no_MHC	UKB
194021	rs781543	4	57687711	SPINK2	ENSG00000128040	schizophrenia	C	2951	rs10026227	unconditioned	0.103529	0.803054	0.00924249	0.0716794	0.012495	2.2679	OID30627	no_MHC	UKB
194022	rs781543	4	57687711	SPINK2	ENSG00000128040	schizophrenia	C	2948	rs11942667	unconditioned	0.00304355	0.909362	0.000271617	0.0811485	0.00617475	5.79473	OID30627	no_MHC	UKB
194023	rs781543	4	57687711	SPINK2	ENSG00000128040	schizophrenia	C	2950	rs1399002	unconditioned	7.19132e-127	0.913694	6.42132e-128	0.0815815	0.00472464	290.455	OID30627	no_MHC	UKB
194024	rs781543	4	57687711	SPINK2	ENSG00000128040	schizophrenia	C	2953	rs1473430	unconditioned	9.19955e-106	0.894541	8.22974e-107	0.0799984	0.0254611	241.855	OID30627	no_MHC	UKB
194025	rs781543	4	57687711	SPINK2	ENSG00000128040	schizophrenia	C	2952	rs1564400	unconditioned	5.06985e-26	0.908147	4.52623e-27	0.0810662	0.0107864	58.2439	OID30627	no_MHC	UKB
194026	rs781543	4	57687711	SPINK2	ENSG00000128040	schizophrenia	C	2950	rs17814342	unconditioned	5.2455e-07	0.897603	4.68393e-08	0.0801285	0.0222683	14.4607	OID30627	no_MHC	UKB
194027	rs781543	4	57687711	SPINK2	ENSG00000128040	schizophrenia	C	2951	rs28491826	unconditioned	0.000505017	0.912198	4.50776e-05	0.0814165	0.00583512	7.59092	OID30627	no_MHC	UKB
194028	rs781543	4	57687711	SPINK2	ENSG00000128040	schizophrenia	C	2958	rs28615586	unconditioned	2.96288e-95	0.913946	2.64565e-96	0.0816047	0.00444937	217.659	OID30627	no_MHC	UKB
194029	rs781543	4	57687711	SPINK2	ENSG00000128040	schizophrenia	C	2957	rs28656303	unconditioned	1.13362e-169	0.904729	1.01329e-170	0.0808554	0.0144158	389.011	OID30627	no_MHC	UKB
194030	rs781543	4	57687711	SPINK2	ENSG00000128040	schizophrenia	C	2949	rs35673210	unconditioned	1.82142e-13	0.518495	1.64079e-14	0.0462723	0.435233	29.334	OID30627	no_MHC	UKB
194031	rs781543	4	57687711	SPINK2	ENSG00000128040	schizophrenia	C	2950	rs4355453	unconditioned	0.000410788	0.912901	3.66805e-05	0.0815105	0.00514094	7.79743	OID30627	no_MHC	UKB
194032	rs781543	4	57687711	SPINK2	ENSG00000128040	schizophrenia	C	2964	rs4371677	unconditioned	2.38989e-06	0.912416	2.13498e-07	0.0815036	0.00607779	12.9443	OID30627	no_MHC	UKB
194033	rs781543	4	57687711	SPINK2	ENSG00000128040	schizophrenia	C	2949	rs4865145	unconditioned	2.79727e-06	0.903893	2.49686e-07	0.0806666	0.0154377	12.7869	OID30627	no_MHC	UKB
194034	rs781543	4	57687711	SPINK2	ENSG00000128040	schizophrenia	C	2949	rs6828831	unconditioned	2.02681e-07	0.91433	1.80889e-08	0.081598	0.0040719	15.4116	OID30627	no_MHC	UKB
194035	rs781543	4	57687711	SPINK2	ENSG00000128040	schizophrenia	C	2958	rs6831349	unconditioned	1.12238e-28	0.905454	1.00319e-29	0.0809167	0.0136292	64.3569	OID30627	no_MHC	UKB
194036	rs781543	4	57687711	SPINK2	ENSG00000128040	schizophrenia	C	2949	rs71601645	unconditioned	0.000995507	0.909951	8.88504e-05	0.0812066	0.00775796	6.91226	OID30627	no_MHC	UKB
194037	rs781543	4	57687711	SPINK2	ENSG00000128040	schizophrenia	C	2949	rs73242617	unconditioned	4.80419e-15	0.908564	4.28798e-16	0.0810835	0.0103526	32.9693	OID30627	no_MHC	UKB
194038	rs781543	4	57687711	SPINK2	ENSG00000128040	schizophrenia	C	2949	rs781570	unconditioned	1.61128e-06	0.855878	1.43924e-07	0.0763816	0.0677388	13.3385	OID30627	no_MHC	UKB
194039	rs116887921	9	33147991	SPINK4	ENSG00000122711	anxiety_pgc_2026	C	2838	unconditioned	unconditioned	0	0.936187	0	0.060611	0.00320194	5771.2	OID20509	no_MHC	UKB
194040	rs116887921	9	33147991	SPINK4	ENSG00000122711	anxiety_pgc_2026	C	2293	rs10758204	unconditioned	9.82902e-14	0.966467	3.13383e-15	0.0308115	0.00272161	29.9509	OID20509	no_MHC	UKB
194041	rs116887921	9	33147991	SPINK4	ENSG00000122711	anxiety_pgc_2026	C	2293	rs10813969	unconditioned	3.44289e-13	0.964201	1.09771e-14	0.030737	0.00506219	28.6973	OID20509	no_MHC	UKB
194042	rs116887921	9	33147991	SPINK4	ENSG00000122711	anxiety_pgc_2026	C	2297	rs10971215	unconditioned	7.93169e-05	0.965944	2.52975e-06	0.0308048	0.00316911	9.44206	OID20509	no_MHC	UKB
194043	rs116887921	9	33147991	SPINK4	ENSG00000122711	anxiety_pgc_2026	C	2294	rs10971496	unconditioned	8.63583e-44	0.95711	2.75451e-45	0.0305159	0.0123742	99.1578	OID20509	no_MHC	UKB
194044	rs116887921	9	33147991	SPINK4	ENSG00000122711	anxiety_pgc_2026	C	2294	rs115553877	unconditioned	3.59356e-19	0.962183	1.14602e-20	0.0306777	0.00713913	42.47	OID20509	no_MHC	UKB
194045	rs116887921	9	33147991	SPINK4	ENSG00000122711	anxiety_pgc_2026	C	2294	rs117408946	unconditioned	1.66952e-09	0.962834	5.32412e-11	0.0306984	0.00646761	20.2107	OID20509	no_MHC	UKB
194046	rs116887921	9	33147991	SPINK4	ENSG00000122711	anxiety_pgc_2026	C	2293	rs12341310	unconditioned	2.75224e-11	0.96301	8.77509e-13	0.0306978	0.00629234	24.316	OID20509	no_MHC	UKB
194047	rs116887921	9	33147991	SPINK4	ENSG00000122711	anxiety_pgc_2026	C	2321	rs12550901	unconditioned	7.03028e-12	0.965358	2.25095e-13	0.0309051	0.00373686	25.6808	OID20509	no_MHC	UKB
194048	rs116887921	9	33147991	SPINK4	ENSG00000122711	anxiety_pgc_2026	C	2294	rs13289434	unconditioned	9.00529e-06	0.963463	2.87174e-07	0.0307185	0.00580872	11.6177	OID20509	no_MHC	UKB
194049	rs116887921	9	33147991	SPINK4	ENSG00000122711	anxiety_pgc_2026	C	2294	rs13295808	unconditioned	2.67896e-29	0.963098	8.54316e-31	0.0307069	0.00619511	65.7895	OID20509	no_MHC	UKB
194050	rs116887921	9	33147991	SPINK4	ENSG00000122711	anxiety_pgc_2026	C	2294	rs142182966	unconditioned	4.83195e-13	0.957123	1.54122e-14	0.0305163	0.012361	28.3584	OID20509	no_MHC	UKB
194051	rs116887921	9	33147991	SPINK4	ENSG00000122711	anxiety_pgc_2026	C	2293	rs1442284	unconditioned	2.94565e-11	0.958432	9.39174e-13	0.0305471	0.0110207	24.2481	OID20509	no_MHC	UKB
194052	rs116887921	9	33147991	SPINK4	ENSG00000122711	anxiety_pgc_2026	C	2294	rs144949087	unconditioned	1.1696e-06	0.946207	3.73194e-08	0.0301678	0.0236238	13.6588	OID20509	no_MHC	UKB
194053	rs116887921	9	33147991	SPINK4	ENSG00000122711	anxiety_pgc_2026	C	2294	rs147372734	unconditioned	6.8165e-05	0.962048	2.17385e-06	0.0306735	0.00720777	9.59358	OID20509	no_MHC	UKB
194054	rs116887921	9	33147991	SPINK4	ENSG00000122711	anxiety_pgc_2026	C	2294	rs150917219	unconditioned	5.88873e-07	0.964975	1.87785e-08	0.0307676	0.00425714	14.3451	OID20509	no_MHC	UKB
194055	rs116887921	9	33147991	SPINK4	ENSG00000122711	anxiety_pgc_2026	C	2300	rs1702955	unconditioned	5.8587e-17	0.966248	1.86913e-18	0.0308237	0.0029288	37.376	OID20509	no_MHC	UKB
194056	rs116887921	9	33147991	SPINK4	ENSG00000122711	anxiety_pgc_2026	C	2293	rs1765193	unconditioned	0.0323447	0.910081	0.00103126	0.0289889	0.0275541	3.43131	OID20509	no_MHC	UKB
194057	rs116887921	9	33147991	SPINK4	ENSG00000122711	anxiety_pgc_2026	C	2294	rs182341410	unconditioned	0.0307089	0.93247	0.000979264	0.029729	0.0061129	3.4832	OID20509	no_MHC	UKB
194058	rs116887921	9	33147991	SPINK4	ENSG00000122711	anxiety_pgc_2026	C	2293	rs190804153	unconditioned	0.00162661	0.962461	5.1862e-05	0.0306814	0.00517966	6.42126	OID20509	no_MHC	UKB
194059	rs116887921	9	33147991	SPINK4	ENSG00000122711	anxiety_pgc_2026	C	2293	rs2380774	unconditioned	1.4783e-07	0.962215	4.71333e-09	0.0306716	0.00711319	15.7272	OID20509	no_MHC	UKB
194060	rs116887921	9	33147991	SPINK4	ENSG00000122711	anxiety_pgc_2026	C	2294	rs2777738	unconditioned	0.000513654	0.965561	1.63786e-05	0.0307852	0.00312365	7.57396	OID20509	no_MHC	UKB
194061	rs116887921	9	33147991	SPINK4	ENSG00000122711	anxiety_pgc_2026	C	2293	rs2989925	unconditioned	2.24735e-14	0.965764	7.16533e-16	0.0307884	0.00344803	31.4264	OID20509	no_MHC	UKB
194062	rs116887921	9	33147991	SPINK4	ENSG00000122711	anxiety_pgc_2026	C	2294	rs35956049	unconditioned	2.59974e-33	0.964628	8.29012e-35	0.0307556	0.00461604	75.0299	OID20509	no_MHC	UKB
194063	rs116887921	9	33147991	SPINK4	ENSG00000122711	anxiety_pgc_2026	C	2293	rs4119545	unconditioned	3.75044e-11	0.966626	1.19577e-12	0.0308168	0.00255687	24.0066	OID20509	no_MHC	UKB
194064	rs116887921	9	33147991	SPINK4	ENSG00000122711	anxiety_pgc_2026	C	2294	rs4879640	unconditioned	0.00783328	0.955505	0.000249775	0.0304617	0.0059507	4.84937	OID20509	no_MHC	UKB
194065	rs116887921	9	33147991	SPINK4	ENSG00000122711	anxiety_pgc_2026	C	2315	rs4879679	unconditioned	0.00028507	0.965616	9.11149e-06	0.03086	0.00323027	8.16278	OID20509	no_MHC	UKB
194066	rs116887921	9	33147991	SPINK4	ENSG00000122711	anxiety_pgc_2026	C	2295	rs573538	unconditioned	2.40366e-10	0.962876	7.66622e-12	0.0307035	0.00642086	22.1489	OID20509	no_MHC	UKB
194067	rs116887921	9	33147991	SPINK4	ENSG00000122711	anxiety_pgc_2026	C	2308	rs61016869	unconditioned	1.50252e-18	0.963526	4.81429e-20	0.0308672	0.0056072	41.0394	OID20509	no_MHC	UKB
194068	rs116887921	9	33147991	SPINK4	ENSG00000122711	anxiety_pgc_2026	C	2294	rs6476406	unconditioned	2.10716e-25	0.964098	6.71947e-27	0.0307388	0.00516275	56.8193	OID20509	no_MHC	UKB
194069	rs116887921	9	33147991	SPINK4	ENSG00000122711	anxiety_pgc_2026	C	2296	rs67399088	unconditioned	8.30258e-13	0.962872	2.64878e-14	0.0307122	0.00641548	27.817	OID20509	no_MHC	UKB
194070	rs116887921	9	33147991	SPINK4	ENSG00000122711	anxiety_pgc_2026	C	2294	rs706101	unconditioned	4.38459e-29	0.963601	1.39822e-30	0.0307229	0.00567604	65.2969	OID20509	no_MHC	UKB
194071	rs116887921	9	33147991	SPINK4	ENSG00000122711	anxiety_pgc_2026	C	2296	rs706130	unconditioned	1.30707e-08	0.964171	4.16835e-10	0.0307432	0.0050862	18.1529	OID20509	no_MHC	UKB
194072	rs116887921	9	33147991	SPINK4	ENSG00000122711	anxiety_pgc_2026	C	2294	rs78608226	unconditioned	0.000163746	0.952056	5.22381e-06	0.0303549	0.0174205	8.71719	OID20509	no_MHC	UKB
194073	rs116887921	9	33147991	SPINK4	ENSG00000122711	anxiety_pgc_2026	C	2323	rs830417	unconditioned	1.11429e-11	0.9654	3.56614e-13	0.0308926	0.0037076	25.2202	OID20509	no_MHC	UKB
194074	rs116887921	9	33147991	SPINK4	ENSG00000122711	anxiety_pgc_2026	C	2294	rs958532	unconditioned	3.61802e-17	0.963397	1.15376e-18	0.0307162	0.00588676	37.858	OID20509	no_MHC	UKB
194075	rs116887921	9	33147991	SPINK4	ENSG00000122711	bipolar	C	2968	unconditioned	unconditioned	0	0.935755	0	0.0576862	0.0065589	5771.21	OID20509	no_MHC	UKB
194076	rs116887921	9	33147991	SPINK4	ENSG00000122711	bipolar	C	2352	rs10758204	unconditioned	9.67704e-14	0.952022	4.33163e-15	0.042609	0.00536867	29.9664	OID20509	no_MHC	UKB
194077	rs116887921	9	33147991	SPINK4	ENSG00000122711	bipolar	C	2353	rs10813969	unconditioned	5.29807e-29	0.951513	2.37185e-30	0.0425916	0.00589527	65.1076	OID20509	no_MHC	UKB
194078	rs116887921	9	33147991	SPINK4	ENSG00000122711	bipolar	C	2358	rs10971215	unconditioned	7.77504e-05	0.952495	3.48247e-06	0.0426578	0.00476624	9.46201	OID20509	no_MHC	UKB
194079	rs116887921	9	33147991	SPINK4	ENSG00000122711	bipolar	C	2353	rs10971496	unconditioned	8.54435e-44	0.947019	3.82557e-45	0.0423904	0.0105904	99.1685	OID20509	no_MHC	UKB
194080	rs116887921	9	33147991	SPINK4	ENSG00000122711	bipolar	C	2353	rs115553877	unconditioned	3.4947e-19	0.935947	1.56512e-20	0.0418948	0.0221579	42.4979	OID20509	no_MHC	UKB
194081	rs116887921	9	33147991	SPINK4	ENSG00000122711	bipolar	C	2353	rs117408946	unconditioned	1.54417e-09	0.890449	6.92409e-11	0.0398583	0.0696927	20.2888	OID20509	no_MHC	UKB
194082	rs116887921	9	33147991	SPINK4	ENSG00000122711	bipolar	C	2352	rs12341310	unconditioned	2.67465e-11	0.935645	1.19723e-12	0.0418588	0.0224961	24.3446	OID20509	no_MHC	UKB
194083	rs116887921	9	33147991	SPINK4	ENSG00000122711	bipolar	C	2380	rs12550901	unconditioned	6.88529e-12	0.945242	3.09917e-13	0.0425346	0.0122233	25.7016	OID20509	no_MHC	UKB
194084	rs116887921	9	33147991	SPINK4	ENSG00000122711	bipolar	C	2353	rs13289434	unconditioned	8.84929e-06	0.946609	3.96214e-07	0.042372	0.0110095	11.6352	OID20509	no_MHC	UKB
194085	rs116887921	9	33147991	SPINK4	ENSG00000122711	bipolar	C	2353	rs13295808	unconditioned	2.20768e-29	0.793948	9.92944e-31	0.0355387	0.170513	65.983	OID20509	no_MHC	UKB
194086	rs116887921	9	33147991	SPINK4	ENSG00000122711	bipolar	C	2353	rs142182966	unconditioned	4.70238e-13	0.931953	2.10621e-14	0.0417161	0.0263304	28.3855	OID20509	no_MHC	UKB
194087	rs116887921	9	33147991	SPINK4	ENSG00000122711	bipolar	C	2352	rs1442284	unconditioned	2.91722e-11	0.949084	1.30581e-12	0.0424744	0.00844192	24.2578	OID20509	no_MHC	UKB
194088	rs116887921	9	33147991	SPINK4	ENSG00000122711	bipolar	C	2353	rs144949087	unconditioned	1.16729e-06	0.944307	5.22644e-08	0.0422672	0.0134245	13.6608	OID20509	no_MHC	UKB
194089	rs116887921	9	33147991	SPINK4	ENSG00000122711	bipolar	C	2353	rs147372734	unconditioned	6.69327e-05	0.944654	2.99692e-06	0.0422841	0.0129921	9.61182	OID20509	no_MHC	UKB
194090	rs116887921	9	33147991	SPINK4	ENSG00000122711	bipolar	C	2353	rs150917219	unconditioned	5.77008e-07	0.94533	2.58401e-08	0.0423222	0.0123474	14.3654	OID20509	no_MHC	UKB
194091	rs116887921	9	33147991	SPINK4	ENSG00000122711	bipolar	C	2361	rs1702955	unconditioned	5.695e-17	0.948782	2.5569e-18	0.0425891	0.00862925	37.4044	OID20509	no_MHC	UKB
194092	rs116887921	9	33147991	SPINK4	ENSG00000122711	bipolar	C	2352	rs1765193	unconditioned	0.0307578	0.898132	0.00137678	0.0401726	0.0295604	3.48161	OID20509	no_MHC	UKB
194093	rs116887921	9	33147991	SPINK4	ENSG00000122711	bipolar	C	2353	rs182341410	unconditioned	0.0283202	0.907063	0.0012679	0.0405866	0.0227619	3.56418	OID20509	no_MHC	UKB
194094	rs116887921	9	33147991	SPINK4	ENSG00000122711	bipolar	C	2352	rs190804153	unconditioned	0.00159373	0.945105	7.13385e-05	0.0422938	0.0109362	6.44168	OID20509	no_MHC	UKB
194095	rs116887921	9	33147991	SPINK4	ENSG00000122711	bipolar	C	2352	rs2380774	unconditioned	1.38539e-07	0.901695	6.20127e-09	0.0403036	0.0580014	15.7921	OID20509	no_MHC	UKB
194096	rs116887921	9	33147991	SPINK4	ENSG00000122711	bipolar	C	2353	rs2777738	unconditioned	0.000503617	0.951306	2.25453e-05	0.0425814	0.00558655	7.5937	OID20509	no_MHC	UKB
194097	rs116887921	9	33147991	SPINK4	ENSG00000122711	bipolar	C	2352	rs2989925	unconditioned	2.21542e-14	0.951845	9.91665e-16	0.0426009	0.00555386	31.4408	OID20509	no_MHC	UKB
194098	rs116887921	9	33147991	SPINK4	ENSG00000122711	bipolar	C	2353	rs35956049	unconditioned	2.55805e-33	0.949368	1.14525e-34	0.0424956	0.00813672	75.0461	OID20509	no_MHC	UKB
194099	rs116887921	9	33147991	SPINK4	ENSG00000122711	bipolar	C	2352	rs4119545	unconditioned	3.55447e-11	0.952249	1.59105e-12	0.0426194	0.0051317	24.0602	OID20509	no_MHC	UKB
194100	rs116887921	9	33147991	SPINK4	ENSG00000122711	bipolar	C	2353	rs4879640	unconditioned	0.0065622	0.922803	0.000293782	0.0412838	0.0290575	5.02643	OID20509	no_MHC	UKB
194101	rs116887921	9	33147991	SPINK4	ENSG00000122711	bipolar	C	2375	rs4879679	unconditioned	0.000280405	0.95074	1.2597e-05	0.042705	0.00626243	8.17928	OID20509	no_MHC	UKB
194102	rs116887921	9	33147991	SPINK4	ENSG00000122711	bipolar	C	2354	rs573538	unconditioned	2.37246e-10	0.950256	1.06232e-11	0.0425424	0.00720134	22.1619	OID20509	no_MHC	UKB
194103	rs116887921	9	33147991	SPINK4	ENSG00000122711	bipolar	C	2367	rs61016869	unconditioned	1.48052e-18	0.949342	6.66137e-20	0.0427061	0.00795144	41.0541	OID20509	no_MHC	UKB
194104	rs116887921	9	33147991	SPINK4	ENSG00000122711	bipolar	C	2353	rs6476406	unconditioned	2.00653e-25	0.91795	8.99058e-27	0.0410893	0.0409607	56.8682	OID20509	no_MHC	UKB
194105	rs116887921	9	33147991	SPINK4	ENSG00000122711	bipolar	C	2355	rs67399088	unconditioned	8.17055e-13	0.947554	3.66003e-14	0.0424361	0.0100097	27.8331	OID20509	no_MHC	UKB
194106	rs116887921	9	33147991	SPINK4	ENSG00000122711	bipolar	C	2353	rs706101	unconditioned	4.33389e-29	0.952305	1.94016e-30	0.0426271	0.0050677	65.3085	OID20509	no_MHC	UKB
194107	rs116887921	9	33147991	SPINK4	ENSG00000122711	bipolar	C	2356	rs706130	unconditioned	1.24198e-08	0.916521	5.56185e-10	0.0410013	0.0424773	18.204	OID20509	no_MHC	UKB
194108	rs116887921	9	33147991	SPINK4	ENSG00000122711	bipolar	C	2353	rs78608226	unconditioned	0.000159106	0.925144	7.12759e-06	0.0414112	0.0332784	8.74594	OID20509	no_MHC	UKB
194109	rs116887921	9	33147991	SPINK4	ENSG00000122711	bipolar	C	2382	rs830417	unconditioned	1.09452e-11	0.948167	4.93135e-13	0.0427104	0.00912252	25.2381	OID20509	no_MHC	UKB
194110	rs116887921	9	33147991	SPINK4	ENSG00000122711	bipolar	C	2353	rs958532	unconditioned	3.55654e-17	0.946977	1.59238e-18	0.0423886	0.0106344	37.8752	OID20509	no_MHC	UKB
194111	rs116887921	9	33147991	SPINK4	ENSG00000122711	bipolar_noukb	C	2964	unconditioned	unconditioned	0	0.938742	0	0.0544201	0.00683795	5771.21	OID20509	no_MHC	UKB
194112	rs116887921	9	33147991	SPINK4	ENSG00000122711	bipolar_noukb	C	2349	rs10758204	unconditioned	9.85147e-14	0.955979	3.98302e-15	0.0386455	0.0053757	29.9486	OID20509	no_MHC	UKB
194113	rs116887921	9	33147991	SPINK4	ENSG00000122711	bipolar_noukb	C	2350	rs10813969	unconditioned	5.32119e-29	0.95566	2.15172e-30	0.038638	0.00570247	65.1033	OID20509	no_MHC	UKB
194114	rs116887921	9	33147991	SPINK4	ENSG00000122711	bipolar_noukb	C	2354	rs10971215	unconditioned	0.000677075	0.953599	2.73907e-05	0.0385701	0.00712689	7.29773	OID20509	no_MHC	UKB
194115	rs116887921	9	33147991	SPINK4	ENSG00000122711	bipolar_noukb	C	2350	rs10971496	unconditioned	8.57805e-44	0.950759	3.46914e-45	0.0384399	0.0108013	99.1645	OID20509	no_MHC	UKB
194116	rs116887921	9	33147991	SPINK4	ENSG00000122711	bipolar_noukb	C	2350	rs115553877	unconditioned	3.51809e-19	0.942228	1.42312e-20	0.0380949	0.0196772	42.4912	OID20509	no_MHC	UKB
194117	rs116887921	9	33147991	SPINK4	ENSG00000122711	bipolar_noukb	C	2350	rs117408946	unconditioned	1.53373e-09	0.884424	6.21483e-11	0.0357579	0.0798179	20.2956	OID20509	no_MHC	UKB
194118	rs116887921	9	33147991	SPINK4	ENSG00000122711	bipolar_noukb	C	2349	rs12341310	unconditioned	2.69208e-11	0.941725	1.08843e-12	0.0380544	0.0202204	24.3381	OID20509	no_MHC	UKB
194119	rs116887921	9	33147991	SPINK4	ENSG00000122711	bipolar_noukb	C	2377	rs12550901	unconditioned	6.9124e-12	0.94895	2.81232e-13	0.0385956	0.0124544	25.6977	OID20509	no_MHC	UKB
194120	rs116887921	9	33147991	SPINK4	ENSG00000122711	bipolar_noukb	C	2350	rs13289434	unconditioned	8.90278e-06	0.952314	3.60031e-07	0.0385026	0.00917435	11.6291	OID20509	no_MHC	UKB
194121	rs116887921	9	33147991	SPINK4	ENSG00000122711	bipolar_noukb	C	2350	rs13295808	unconditioned	2.45941e-29	0.8845	9.96576e-31	0.035761	0.0797389	65.875	OID20509	no_MHC	UKB
194122	rs116887921	9	33147991	SPINK4	ENSG00000122711	bipolar_noukb	C	2350	rs142182966	unconditioned	4.68786e-13	0.929112	1.89702e-14	0.0375647	0.0333233	28.3886	OID20509	no_MHC	UKB
194123	rs116887921	9	33147991	SPINK4	ENSG00000122711	bipolar_noukb	C	2349	rs1442284	unconditioned	2.92921e-11	0.952976	1.1843e-12	0.038521	0.00850317	24.2537	OID20509	no_MHC	UKB
194124	rs116887921	9	33147991	SPINK4	ENSG00000122711	bipolar_noukb	C	2350	rs144949087	unconditioned	1.17193e-06	0.948055	4.73963e-08	0.0383286	0.013615	13.6569	OID20509	no_MHC	UKB
194125	rs116887921	9	33147991	SPINK4	ENSG00000122711	bipolar_noukb	C	2350	rs147372734	unconditioned	6.71601e-05	0.947859	2.71626e-06	0.038322	0.0137488	9.60843	OID20509	no_MHC	UKB
194126	rs116887921	9	33147991	SPINK4	ENSG00000122711	bipolar_noukb	C	2350	rs150917219	unconditioned	5.80301e-07	0.95071	2.3472e-08	0.0384435	0.0108455	14.3597	OID20509	no_MHC	UKB
194127	rs116887921	9	33147991	SPINK4	ENSG00000122711	bipolar_noukb	C	2358	rs1702955	unconditioned	5.72034e-17	0.952988	2.32018e-18	0.038645	0.00836711	37.3999	OID20509	no_MHC	UKB
194128	rs116887921	9	33147991	SPINK4	ENSG00000122711	bipolar_noukb	C	2349	rs1765193	unconditioned	0.0308884	0.901996	0.00124884	0.0364389	0.0294281	3.47738	OID20509	no_MHC	UKB
194129	rs116887921	9	33147991	SPINK4	ENSG00000122711	bipolar_noukb	C	2350	rs182341410	unconditioned	0.0284363	0.91078	0.00114994	0.0368083	0.0228256	3.56009	OID20509	no_MHC	UKB
194130	rs116887921	9	33147991	SPINK4	ENSG00000122711	bipolar_noukb	C	2349	rs190804153	unconditioned	0.00160113	0.949476	6.47349e-05	0.0383775	0.0104811	6.43704	OID20509	no_MHC	UKB
194131	rs116887921	9	33147991	SPINK4	ENSG00000122711	bipolar_noukb	C	2349	rs2380774	unconditioned	1.3972e-07	0.909382	5.649e-09	0.0367131	0.0539043	15.7836	OID20509	no_MHC	UKB
194132	rs116887921	9	33147991	SPINK4	ENSG00000122711	bipolar_noukb	C	2350	rs2777738	unconditioned	0.000505734	0.955282	2.04497e-05	0.0386219	0.00556953	7.5895	OID20509	no_MHC	UKB
194133	rs116887921	9	33147991	SPINK4	ENSG00000122711	bipolar_noukb	C	2349	rs2989925	unconditioned	2.22447e-14	0.955721	8.9937e-16	0.0386348	0.0056443	31.4367	OID20509	no_MHC	UKB
194134	rs116887921	9	33147991	SPINK4	ENSG00000122711	bipolar_noukb	C	2350	rs35956049	unconditioned	2.56824e-33	0.953163	1.03858e-34	0.0385371	0.00829955	75.0421	OID20509	no_MHC	UKB
194135	rs116887921	9	33147991	SPINK4	ENSG00000122711	bipolar_noukb	C	2349	rs4119545	unconditioned	3.56932e-11	0.956211	1.4431e-12	0.0386552	0.00513381	24.0561	OID20509	no_MHC	UKB
194136	rs116887921	9	33147991	SPINK4	ENSG00000122711	bipolar_noukb	C	2350	rs4879640	unconditioned	0.0065854	0.92606	0.000266295	0.0374175	0.0296705	5.0229	OID20509	no_MHC	UKB
194137	rs116887921	9	33147991	SPINK4	ENSG00000122711	bipolar_noukb	C	2372	rs4879679	unconditioned	0.000281538	0.954566	1.14301e-05	0.038748	0.00639276	8.17524	OID20509	no_MHC	UKB
194138	rs116887921	9	33147991	SPINK4	ENSG00000122711	bipolar_noukb	C	2351	rs573538	unconditioned	2.38228e-10	0.954182	9.63536e-12	0.0385855	0.00723233	22.1578	OID20509	no_MHC	UKB
194139	rs116887921	9	33147991	SPINK4	ENSG00000122711	bipolar_noukb	C	2364	rs61016869	unconditioned	1.48624e-18	0.952998	6.0486e-20	0.0387764	0.00822519	41.0503	OID20509	no_MHC	UKB
194140	rs116887921	9	33147991	SPINK4	ENSG00000122711	bipolar_noukb	C	2350	rs6476406	unconditioned	1.99613e-25	0.913186	8.08143e-27	0.0369208	0.0498927	56.8734	OID20509	no_MHC	UKB
194141	rs116887921	9	33147991	SPINK4	ENSG00000122711	bipolar_noukb	C	2352	rs67399088	unconditioned	8.20333e-13	0.951355	3.31944e-14	0.0384861	0.0101587	27.8291	OID20509	no_MHC	UKB
194142	rs116887921	9	33147991	SPINK4	ENSG00000122711	bipolar_noukb	C	2350	rs706101	unconditioned	4.35143e-29	0.956148	1.75955e-30	0.0386578	0.00519372	65.3045	OID20509	no_MHC	UKB
194143	rs116887921	9	33147991	SPINK4	ENSG00000122711	bipolar_noukb	C	2353	rs706130	unconditioned	1.24829e-08	0.921169	5.0495e-10	0.0372209	0.0416103	18.1989	OID20509	no_MHC	UKB
194144	rs116887921	9	33147991	SPINK4	ENSG00000122711	bipolar_noukb	C	2350	rs78608226	unconditioned	0.000159116	0.925201	6.43958e-06	0.0374065	0.0372274	8.74588	OID20509	no_MHC	UKB
194145	rs116887921	9	33147991	SPINK4	ENSG00000122711	bipolar_noukb	C	2379	rs830417	unconditioned	1.0987e-11	0.951782	4.47537e-13	0.0387597	0.00945847	25.2343	OID20509	no_MHC	UKB
194146	rs116887921	9	33147991	SPINK4	ENSG00000122711	bipolar_noukb	C	2350	rs958532	unconditioned	3.57145e-17	0.950944	1.44436e-18	0.0384473	0.0106092	37.871	OID20509	no_MHC	UKB
194147	rs116887921	9	33147991	SPINK4	ENSG00000122711	depression_Als_noukb_included	C	2856	unconditioned	unconditioned	0	0.697178	0	0.0548214	0.248001	5771.51	OID20509	no_MHC	UKB
194148	rs116887921	9	33147991	SPINK4	ENSG00000122711	depression_Als_noukb_included	C	2314	rs10758204	unconditioned	9.62961e-14	0.947269	5.09578e-15	0.0501248	0.00260652	29.9713	OID20509	no_MHC	UKB
194149	rs116887921	9	33147991	SPINK4	ENSG00000122711	depression_Als_noukb_included	C	2314	rs10813969	unconditioned	3.37271e-13	0.944475	1.78476e-14	0.049974	0.00555071	28.7179	OID20509	no_MHC	UKB
194150	rs116887921	9	33147991	SPINK4	ENSG00000122711	depression_Als_noukb_included	C	2320	rs10971215	unconditioned	7.76834e-05	0.946061	4.11262e-06	0.0500814	0.00377538	9.46287	OID20509	no_MHC	UKB
194151	rs116887921	9	33147991	SPINK4	ENSG00000122711	depression_Als_noukb_included	C	2315	rs10971496	unconditioned	8.53136e-44	0.945601	4.515e-45	0.0500392	0.00435988	99.17	OID20509	no_MHC	UKB
194152	rs116887921	9	33147991	SPINK4	ENSG00000122711	depression_Als_noukb_included	C	2315	rs115553877	unconditioned	3.52323e-19	0.94369	1.86465e-20	0.049938	0.00637226	42.4897	OID20509	no_MHC	UKB
194153	rs116887921	9	33147991	SPINK4	ENSG00000122711	depression_Als_noukb_included	C	2315	rs117408946	unconditioned	1.63975e-09	0.945523	8.67798e-11	0.050035	0.00444183	20.2287	OID20509	no_MHC	UKB
194154	rs116887921	9	33147991	SPINK4	ENSG00000122711	depression_Als_noukb_included	C	2314	rs12341310	unconditioned	2.70909e-11	0.947593	1.43359e-12	0.0501423	0.0022643	24.3318	OID20509	no_MHC	UKB
194155	rs116887921	9	33147991	SPINK4	ENSG00000122711	depression_Als_noukb_included	C	2340	rs12550901	unconditioned	6.90783e-12	0.946843	3.66032e-13	0.0501683	0.0029887	25.6984	OID20509	no_MHC	UKB
194156	rs116887921	9	33147991	SPINK4	ENSG00000122711	depression_Als_noukb_included	C	2315	rs13289434	unconditioned	8.85459e-06	0.94701	4.68593e-07	0.0501137	0.00286745	11.6346	OID20509	no_MHC	UKB
194157	rs116887921	9	33147991	SPINK4	ENSG00000122711	depression_Als_noukb_included	C	2315	rs13295808	unconditioned	2.40226e-29	0.864056	1.27373e-30	0.045724	0.0902198	65.8986	OID20509	no_MHC	UKB
194158	rs116887921	9	33147991	SPINK4	ENSG00000122711	depression_Als_noukb_included	C	2315	rs142182966	unconditioned	4.72297e-13	0.936255	2.50001e-14	0.0495446	0.0142008	28.3812	OID20509	no_MHC	UKB
194159	rs116887921	9	33147991	SPINK4	ENSG00000122711	depression_Als_noukb_included	C	2314	rs1442284	unconditioned	2.9044e-11	0.94487	1.53695e-12	0.0499953	0.00513496	24.2622	OID20509	no_MHC	UKB
194160	rs116887921	9	33147991	SPINK4	ENSG00000122711	depression_Als_noukb_included	C	2315	rs144949087	unconditioned	1.16429e-06	0.94186	6.16221e-08	0.0498414	0.00829694	13.6634	OID20509	no_MHC	UKB
194161	rs116887921	9	33147991	SPINK4	ENSG00000122711	depression_Als_noukb_included	C	2315	rs147372734	unconditioned	6.6885e-05	0.943889	3.53984e-06	0.0499484	0.00609233	9.61254	OID20509	no_MHC	UKB
194162	rs116887921	9	33147991	SPINK4	ENSG00000122711	depression_Als_noukb_included	C	2315	rs150917219	unconditioned	5.71141e-07	0.935628	3.02327e-08	0.0495116	0.0148596	14.3756	OID20509	no_MHC	UKB
194163	rs116887921	9	33147991	SPINK4	ENSG00000122711	depression_Als_noukb_included	C	2323	rs1702955	unconditioned	5.6884e-17	0.947591	3.01132e-18	0.0501613	0.00224738	37.4055	OID20509	no_MHC	UKB
194164	rs116887921	9	33147991	SPINK4	ENSG00000122711	depression_Als_noukb_included	C	2314	rs1765193	unconditioned	0.0315415	0.890607	0.00166911	0.0470999	0.029082	3.45645	OID20509	no_MHC	UKB
194165	rs116887921	9	33147991	SPINK4	ENSG00000122711	depression_Als_noukb_included	C	2314	rs182341410	unconditioned	0.030259	0.913696	0.00160124	0.0483447	0.006099	3.49796	OID20509	no_MHC	UKB
194166	rs116887921	9	33147991	SPINK4	ENSG00000122711	depression_Als_noukb_included	C	2314	rs190804153	unconditioned	0.00159286	0.942769	8.42908e-05	0.0498836	0.00567004	6.44222	OID20509	no_MHC	UKB
194167	rs116887921	9	33147991	SPINK4	ENSG00000122711	depression_Als_noukb_included	C	2314	rs2380774	unconditioned	1.45172e-07	0.944849	7.6822e-09	0.0499942	0.00515622	15.7453	OID20509	no_MHC	UKB
194168	rs116887921	9	33147991	SPINK4	ENSG00000122711	depression_Als_noukb_included	C	2315	rs2777738	unconditioned	0.000501432	0.945928	2.65365e-05	0.0500564	0.00348744	7.59804	OID20509	no_MHC	UKB
194169	rs116887921	9	33147991	SPINK4	ENSG00000122711	depression_Als_noukb_included	C	2314	rs2989925	unconditioned	2.20376e-14	0.94675	1.16618e-15	0.0500968	0.00315354	31.446	OID20509	no_MHC	UKB
194170	rs116887921	9	33147991	SPINK4	ENSG00000122711	depression_Als_noukb_included	C	2315	rs35956049	unconditioned	2.37676e-33	0.882171	1.25965e-34	0.0466826	0.0711469	75.1196	OID20509	no_MHC	UKB
194171	rs116887921	9	33147991	SPINK4	ENSG00000122711	depression_Als_noukb_included	C	2314	rs4119545	unconditioned	3.50195e-11	0.938084	1.85316e-12	0.0496291	0.0122871	24.0751	OID20509	no_MHC	UKB
194172	rs116887921	9	33147991	SPINK4	ENSG00000122711	depression_Als_noukb_included	C	2315	rs4879640	unconditioned	0.00768179	0.933225	0.000406638	0.0493913	0.00929483	4.8689	OID20509	no_MHC	UKB
194173	rs116887921	9	33147991	SPINK4	ENSG00000122711	depression_Als_noukb_included	C	2337	rs4879679	unconditioned	0.000178005	0.603249	1.17808e-05	0.0395675	0.356994	8.6337	OID20509	no_MHC	UKB
194174	rs116887921	9	33147991	SPINK4	ENSG00000122711	depression_Als_noukb_included	C	2316	rs573538	unconditioned	2.2386e-10	0.896591	1.19165e-11	0.0476713	0.0557376	22.22	OID20509	no_MHC	UKB
194175	rs116887921	9	33147991	SPINK4	ENSG00000122711	depression_Als_noukb_included	C	2329	rs61016869	unconditioned	1.43959e-18	0.923058	7.63601e-20	0.0489338	0.0280083	41.0822	OID20509	no_MHC	UKB
194176	rs116887921	9	33147991	SPINK4	ENSG00000122711	depression_Als_noukb_included	C	2315	rs6476406	unconditioned	2.06974e-25	0.946816	1.09533e-26	0.0501034	0.00308078	56.8372	OID20509	no_MHC	UKB
194177	rs116887921	9	33147991	SPINK4	ENSG00000122711	depression_Als_noukb_included	C	2317	rs67399088	unconditioned	8.14912e-13	0.945066	4.31361e-14	0.0500207	0.00491302	27.8357	OID20509	no_MHC	UKB
194178	rs116887921	9	33147991	SPINK4	ENSG00000122711	depression_Als_noukb_included	C	2315	rs706101	unconditioned	4.24791e-29	0.933346	2.24869e-30	0.0493907	0.017263	65.3285	OID20509	no_MHC	UKB
194179	rs116887921	9	33147991	SPINK4	ENSG00000122711	depression_Als_noukb_included	C	2318	rs706130	unconditioned	1.27988e-08	0.944439	6.77561e-10	0.0499925	0.00556798	18.1739	OID20509	no_MHC	UKB
194180	rs116887921	9	33147991	SPINK4	ENSG00000122711	depression_Als_noukb_included	C	2315	rs78608226	unconditioned	0.000161727	0.940176	8.55993e-06	0.0497521	0.00990157	8.7296	OID20509	no_MHC	UKB
194181	rs116887921	9	33147991	SPINK4	ENSG00000122711	depression_Als_noukb_included	C	2344	rs830417	unconditioned	9.97041e-12	0.863677	5.57855e-13	0.0482356	0.0880875	25.3314	OID20509	no_MHC	UKB
194182	rs116887921	9	33147991	SPINK4	ENSG00000122711	depression_Als_noukb_included	C	2315	rs958532	unconditioned	3.53164e-17	0.940323	1.86926e-18	0.0497606	0.00991634	37.8822	OID20509	no_MHC	UKB
194183	rs116887921	9	33147991	SPINK4	ENSG00000122711	depression_Als_ukb_included	C	2956	unconditioned	unconditioned	0	0.958299	0	0.0336776	0.00802319	5771.18	OID20509	no_MHC	UKB
194184	rs116887921	9	33147991	SPINK4	ENSG00000122711	depression_Als_ukb_included	C	2338	rs10758204	unconditioned	9.86933e-14	0.971	2.4017e-15	0.0236239	0.00537586	29.9468	OID20509	no_MHC	UKB
194185	rs116887921	9	33147991	SPINK4	ENSG00000122711	depression_Als_ukb_included	C	2338	rs10813969	unconditioned	3.47532e-13	0.973249	8.4572e-15	0.0236809	0.00307037	28.6879	OID20509	no_MHC	UKB
194186	rs116887921	9	33147991	SPINK4	ENSG00000122711	depression_Als_ukb_included	C	2344	rs10971215	unconditioned	7.95181e-05	0.97421	1.93598e-06	0.0237165	0.00199176	9.43953	OID20509	no_MHC	UKB
194187	rs116887921	9	33147991	SPINK4	ENSG00000122711	depression_Als_ukb_included	C	2339	rs10971496	unconditioned	8.77026e-44	0.972044	2.13463e-45	0.0236547	0.00430086	99.1424	OID20509	no_MHC	UKB
194188	rs116887921	9	33147991	SPINK4	ENSG00000122711	depression_Als_ukb_included	C	2339	rs115553877	unconditioned	3.61115e-19	0.967064	8.79125e-21	0.0235335	0.00940288	42.4651	OID20509	no_MHC	UKB
194189	rs116887921	9	33147991	SPINK4	ENSG00000122711	depression_Als_ukb_included	C	2339	rs117408946	unconditioned	1.68684e-09	0.972751	4.10554e-11	0.0236719	0.00357735	20.2004	OID20509	no_MHC	UKB
194190	rs116887921	9	33147991	SPINK4	ENSG00000122711	depression_Als_ukb_included	C	2338	rs12341310	unconditioned	2.78549e-11	0.974486	6.77849e-13	0.0237123	0.00180214	24.304	OID20509	no_MHC	UKB
194191	rs116887921	9	33147991	SPINK4	ENSG00000122711	depression_Als_ukb_included	C	2366	rs12550901	unconditioned	7.07419e-12	0.971239	1.72681e-13	0.0237029	0.00505797	25.6746	OID20509	no_MHC	UKB
194192	rs116887921	9	33147991	SPINK4	ENSG00000122711	depression_Als_ukb_included	C	2339	rs13289434	unconditioned	9.10021e-06	0.973519	2.2148e-07	0.0236906	0.00278104	11.6072	OID20509	no_MHC	UKB
194193	rs116887921	9	33147991	SPINK4	ENSG00000122711	depression_Als_ukb_included	C	2339	rs13295808	unconditioned	2.69398e-29	0.968734	6.55793e-31	0.0235741	0.00769207	65.7839	OID20509	no_MHC	UKB
194194	rs116887921	9	33147991	SPINK4	ENSG00000122711	depression_Als_ukb_included	C	2339	rs142182966	unconditioned	4.853e-13	0.961651	1.18173e-14	0.0234018	0.0149471	28.354	OID20509	no_MHC	UKB
194195	rs116887921	9	33147991	SPINK4	ENSG00000122711	depression_Als_ukb_included	C	2338	rs1442284	unconditioned	2.98135e-11	0.969979	7.25512e-13	0.023598	0.00642323	24.2361	OID20509	no_MHC	UKB
194196	rs116887921	9	33147991	SPINK4	ENSG00000122711	depression_Als_ukb_included	C	2339	rs144949087	unconditioned	1.19735e-06	0.968639	2.91487e-08	0.023573	0.00778678	13.6354	OID20509	no_MHC	UKB
194197	rs116887921	9	33147991	SPINK4	ENSG00000122711	depression_Als_ukb_included	C	2339	rs147372734	unconditioned	6.88532e-05	0.971775	1.67586e-06	0.0236481	0.00450597	9.58353	OID20509	no_MHC	UKB
194198	rs116887921	9	33147991	SPINK4	ENSG00000122711	depression_Als_ukb_included	C	2339	rs150917219	unconditioned	5.93998e-07	0.973227	1.4457e-08	0.0236837	0.00308882	14.3364	OID20509	no_MHC	UKB
194199	rs116887921	9	33147991	SPINK4	ENSG00000122711	depression_Als_ukb_included	C	2347	rs1702955	unconditioned	5.84829e-17	0.974381	1.4241e-18	0.0237249	0.00189438	37.3778	OID20509	no_MHC	UKB
194200	rs116887921	9	33147991	SPINK4	ENSG00000122711	depression_Als_ukb_included	C	2338	rs1765193	unconditioned	0.0320357	0.935176	0.000779588	0.0227482	0.00926086	3.4409	OID20509	no_MHC	UKB
194201	rs116887921	9	33147991	SPINK4	ENSG00000122711	depression_Als_ukb_included	C	2339	rs182341410	unconditioned	0.029481	0.943069	0.000717481	0.0229477	0.00378513	3.52401	OID20509	no_MHC	UKB
194202	rs116887921	9	33147991	SPINK4	ENSG00000122711	depression_Als_ukb_included	C	2338	rs190804153	unconditioned	0.00163386	0.968514	3.976e-05	0.0235625	0.00624956	6.41681	OID20509	no_MHC	UKB
194203	rs116887921	9	33147991	SPINK4	ENSG00000122711	depression_Als_ukb_included	C	2338	rs2380774	unconditioned	1.49458e-07	0.972776	3.63705e-09	0.0236689	0.00355455	15.7163	OID20509	no_MHC	UKB
194204	rs116887921	9	33147991	SPINK4	ENSG00000122711	depression_Als_ukb_included	C	2339	rs2777738	unconditioned	0.00051756	0.97364	1.25959e-05	0.0236935	0.00213642	7.56639	OID20509	no_MHC	UKB
194205	rs116887921	9	33147991	SPINK4	ENSG00000122711	depression_Als_ukb_included	C	2338	rs2989925	unconditioned	2.26724e-14	0.974171	5.51733e-16	0.0237043	0.00212481	31.4176	OID20509	no_MHC	UKB
194206	rs116887921	9	33147991	SPINK4	ENSG00000122711	depression_Als_ukb_included	C	2339	rs35956049	unconditioned	2.59802e-33	0.964137	6.32562e-35	0.0234623	0.0124004	75.0306	OID20509	no_MHC	UKB
194207	rs116887921	9	33147991	SPINK4	ENSG00000122711	depression_Als_ukb_included	C	2338	rs4119545	unconditioned	3.64698e-11	0.974562	8.87492e-13	0.0237142	0.00172382	24.0345	OID20509	no_MHC	UKB
194208	rs116887921	9	33147991	SPINK4	ENSG00000122711	depression_Als_ukb_included	C	2339	rs4879640	unconditioned	0.00686691	0.965002	0.000167138	0.0234833	0.0044805	4.98104	OID20509	no_MHC	UKB
194209	rs116887921	9	33147991	SPINK4	ENSG00000122711	depression_Als_ukb_included	C	2361	rs4879679	unconditioned	0.000284249	0.963828	7.0061e-06	0.023744	0.0121372	8.16566	OID20509	no_MHC	UKB
194210	rs116887921	9	33147991	SPINK4	ENSG00000122711	depression_Als_ukb_included	C	2340	rs573538	unconditioned	2.42709e-10	0.972174	5.90903e-12	0.0236646	0.00416176	22.1392	OID20509	no_MHC	UKB
194211	rs116887921	9	33147991	SPINK4	ENSG00000122711	depression_Als_ukb_included	C	2353	rs61016869	unconditioned	1.40195e-18	0.898978	3.45834e-20	0.0220972	0.0789243	41.1087	OID20509	no_MHC	UKB
194212	rs116887921	9	33147991	SPINK4	ENSG00000122711	depression_Als_ukb_included	C	2339	rs6476406	unconditioned	2.12867e-25	0.973862	5.18066e-27	0.0236989	0.00243905	56.8091	OID20509	no_MHC	UKB
194213	rs116887921	9	33147991	SPINK4	ENSG00000122711	depression_Als_ukb_included	C	2341	rs67399088	unconditioned	8.38834e-13	0.972814	2.04223e-14	0.0236807	0.00350527	27.8068	OID20509	no_MHC	UKB
194214	rs116887921	9	33147991	SPINK4	ENSG00000122711	depression_Als_ukb_included	C	2339	rs706101	unconditioned	4.42741e-29	0.972902	1.07757e-30	0.0236756	0.00342272	65.2872	OID20509	no_MHC	UKB
194215	rs116887921	9	33147991	SPINK4	ENSG00000122711	depression_Als_ukb_included	C	2342	rs706130	unconditioned	1.3188e-08	0.973242	3.21024e-10	0.0236878	0.0030702	18.144	OID20509	no_MHC	UKB
194216	rs116887921	9	33147991	SPINK4	ENSG00000122711	depression_Als_ukb_included	C	2339	rs78608226	unconditioned	0.000165763	0.96388	4.03602e-06	0.0234561	0.0124942	8.70495	OID20509	no_MHC	UKB
194217	rs116887921	9	33147991	SPINK4	ENSG00000122711	depression_Als_ukb_included	C	2368	rs830417	unconditioned	1.11913e-11	0.969517	2.74627e-13	0.0237846	0.00669814	25.2159	OID20509	no_MHC	UKB
194218	rs116887921	9	33147991	SPINK4	ENSG00000122711	depression_Als_ukb_included	C	2339	rs958532	unconditioned	3.61373e-17	0.96222	8.79988e-19	0.0234168	0.0143636	37.8592	OID20509	no_MHC	UKB
194219	rs116887921	9	33147991	SPINK4	ENSG00000122711	schizophrenia	C	2964	unconditioned	unconditioned	0	0.457189	0	0.531236	0.011575	5771.93	OID20509	no_MHC	UKB
194220	rs116887921	9	33147991	SPINK4	ENSG00000122711	schizophrenia	C	2330	rs10758204	unconditioned	4.89519e-14	0.481645	5.24304e-14	0.515869	0.00248623	30.6479	OID20509	no_MHC	UKB
194221	rs116887921	9	33147991	SPINK4	ENSG00000122711	schizophrenia	C	2331	rs10813969	unconditioned	2.67645e-29	0.480706	2.86667e-29	0.514866	0.00442732	65.7905	OID20509	no_MHC	UKB
194222	rs116887921	9	33147991	SPINK4	ENSG00000122711	schizophrenia	C	2336	rs10971215	unconditioned	3.92869e-05	0.481364	4.20804e-05	0.515588	0.00296703	10.1446	OID20509	no_MHC	UKB
194223	rs116887921	9	33147991	SPINK4	ENSG00000122711	schizophrenia	C	2331	rs10971496	unconditioned	4.34166e-44	0.481196	4.65021e-44	0.515391	0.00341251	99.8455	OID20509	no_MHC	UKB
194224	rs116887921	9	33147991	SPINK4	ENSG00000122711	schizophrenia	C	2331	rs115553877	unconditioned	1.79173e-19	0.47979	1.91908e-19	0.513885	0.00632548	43.1659	OID20509	no_MHC	UKB
194225	rs116887921	9	33147991	SPINK4	ENSG00000122711	schizophrenia	C	2331	rs117408946	unconditioned	5.42031e-10	0.312583	5.8116e-10	0.334796	0.352621	21.3357	OID20509	no_MHC	UKB
194226	rs116887921	9	33147991	SPINK4	ENSG00000122711	schizophrenia	C	2330	rs12341310	unconditioned	1.37685e-11	0.481713	1.47469e-11	0.515942	0.00234516	25.0086	OID20509	no_MHC	UKB
194227	rs116887921	9	33147991	SPINK4	ENSG00000122711	schizophrenia	C	2358	rs12550901	unconditioned	3.24922e-12	0.446124	3.56488e-12	0.4894	0.0644757	26.4526	OID20509	no_MHC	UKB
194228	rs116887921	9	33147991	SPINK4	ENSG00000122711	schizophrenia	C	2331	rs13289434	unconditioned	4.50065e-06	0.481503	4.8205e-06	0.515719	0.00276861	12.3113	OID20509	no_MHC	UKB
194229	rs116887921	9	33147991	SPINK4	ENSG00000122711	schizophrenia	C	2331	rs13295808	unconditioned	1.33438e-29	0.479785	1.42922e-29	0.513879	0.00633641	66.4865	OID20509	no_MHC	UKB
194230	rs116887921	9	33147991	SPINK4	ENSG00000122711	schizophrenia	C	2331	rs142182966	unconditioned	2.41136e-13	0.477752	2.58277e-13	0.511702	0.0105457	29.0534	OID20509	no_MHC	UKB
194231	rs116887921	9	33147991	SPINK4	ENSG00000122711	schizophrenia	C	2330	rs1442284	unconditioned	1.47504e-11	0.479918	1.57986e-11	0.514015	0.00606701	24.9397	OID20509	no_MHC	UKB
194232	rs116887921	9	33147991	SPINK4	ENSG00000122711	schizophrenia	C	2331	rs144949087	unconditioned	5.92814e-07	0.479582	6.34947e-07	0.51366	0.0067572	14.3384	OID20509	no_MHC	UKB
194233	rs116887921	9	33147991	SPINK4	ENSG00000122711	schizophrenia	C	2331	rs147372734	unconditioned	3.39627e-05	0.47935	3.63767e-05	0.513413	0.00716625	10.2902	OID20509	no_MHC	UKB
194234	rs116887921	9	33147991	SPINK4	ENSG00000122711	schizophrenia	C	2331	rs150917219	unconditioned	2.93594e-07	0.481064	3.14459e-07	0.51525	0.00368554	15.0411	OID20509	no_MHC	UKB
194235	rs116887921	9	33147991	SPINK4	ENSG00000122711	schizophrenia	C	2339	rs1702955	unconditioned	2.25157e-17	0.375157	2.4248e-17	0.403799	0.221044	38.3323	OID20509	no_MHC	UKB
194236	rs116887921	9	33147991	SPINK4	ENSG00000122711	schizophrenia	C	2330	rs1765193	unconditioned	0.0158554	0.463071	0.0169821	0.495969	0.00812205	4.14425	OID20509	no_MHC	UKB
194237	rs116887921	9	33147991	SPINK4	ENSG00000122711	schizophrenia	C	2331	rs182341410	unconditioned	0.0145167	0.465028	0.0155596	0.49843	0.00646546	4.23245	OID20509	no_MHC	UKB
194238	rs116887921	9	33147991	SPINK4	ENSG00000122711	schizophrenia	C	2330	rs190804153	unconditioned	0.000801747	0.475521	0.00085872	0.509298	0.0135206	7.12872	OID20509	no_MHC	UKB
194239	rs116887921	9	33147991	SPINK4	ENSG00000122711	schizophrenia	C	2330	rs2380774	unconditioned	7.16664e-08	0.466462	7.67591e-08	0.499575	0.033963	16.4512	OID20509	no_MHC	UKB
194240	rs116887921	9	33147991	SPINK4	ENSG00000122711	schizophrenia	C	2331	rs2777738	unconditioned	0.000254426	0.480671	0.000272507	0.514828	0.00397468	8.2765	OID20509	no_MHC	UKB
194241	rs116887921	9	33147991	SPINK4	ENSG00000122711	schizophrenia	C	2330	rs2989925	unconditioned	1.119e-14	0.480831	1.19852e-14	0.514995	0.00417413	32.1238	OID20509	no_MHC	UKB
194242	rs116887921	9	33147991	SPINK4	ENSG00000122711	schizophrenia	C	2331	rs35956049	unconditioned	1.2944e-33	0.480326	1.38639e-33	0.514459	0.0052149	75.7273	OID20509	no_MHC	UKB
194243	rs116887921	9	33147991	SPINK4	ENSG00000122711	schizophrenia	C	2330	rs4119545	unconditioned	1.79777e-11	0.481691	1.92552e-11	0.515919	0.00238982	24.7419	OID20509	no_MHC	UKB
194244	rs116887921	9	33147991	SPINK4	ENSG00000122711	schizophrenia	C	2331	rs4879640	unconditioned	0.00332693	0.467903	0.00356409	0.501233	0.0239735	5.7057	OID20509	no_MHC	UKB
194245	rs116887921	9	33147991	SPINK4	ENSG00000122711	schizophrenia	C	2353	rs4879679	unconditioned	0.00013967	0.473618	0.000149691	0.507582	0.0185109	8.87623	OID20509	no_MHC	UKB
194246	rs116887921	9	33147991	SPINK4	ENSG00000122711	schizophrenia	C	2332	rs573538	unconditioned	1.17281e-10	0.469787	1.25628e-10	0.503195	0.0270173	22.8665	OID20509	no_MHC	UKB
194247	rs116887921	9	33147991	SPINK4	ENSG00000122711	schizophrenia	C	2345	rs61016869	unconditioned	7.50277e-19	0.481116	8.0369e-19	0.515364	0.00351967	41.7338	OID20509	no_MHC	UKB
194248	rs116887921	9	33147991	SPINK4	ENSG00000122711	schizophrenia	C	2331	rs6476406	unconditioned	1.05223e-25	0.481409	1.12701e-25	0.515619	0.00297249	57.5137	OID20509	no_MHC	UKB
194249	rs116887921	9	33147991	SPINK4	ENSG00000122711	schizophrenia	C	2333	rs67399088	unconditioned	4.07957e-13	0.473118	4.36995e-13	0.506773	0.0201089	28.5276	OID20509	no_MHC	UKB
194250	rs116887921	9	33147991	SPINK4	ENSG00000122711	schizophrenia	C	2331	rs706101	unconditioned	1.81377e-29	0.398586	1.94346e-29	0.42691	0.174504	66.1796	OID20509	no_MHC	UKB
194251	rs116887921	9	33147991	SPINK4	ENSG00000122711	schizophrenia	C	2334	rs706130	unconditioned	6.51519e-09	0.480822	6.97881e-09	0.515033	0.00414502	18.8491	OID20509	no_MHC	UKB
194252	rs116887921	9	33147991	SPINK4	ENSG00000122711	schizophrenia	C	2331	rs78608226	unconditioned	8.23822e-05	0.47905	8.82378e-05	0.513092	0.00768695	9.40414	OID20509	no_MHC	UKB
194253	rs116887921	9	33147991	SPINK4	ENSG00000122711	schizophrenia	C	2360	rs830417	unconditioned	5.44486e-12	0.47171	5.83998e-12	0.505919	0.0223701	25.9363	OID20509	no_MHC	UKB
194254	rs116887921	9	33147991	SPINK4	ENSG00000122711	schizophrenia	C	2331	rs958532	unconditioned	1.79577e-17	0.478163	1.92342e-17	0.512143	0.00969423	38.5585	OID20509	no_MHC	UKB
194255	rs12338580	9	33190239	SPINK4	ENSG00000122711	anxiety_pgc_2026	C	2922	unconditioned	unconditioned	0	0.926557	0	0.0702745	0.003169	5771.2	OID20509	no_MHC	UKB
194256	rs12338580	9	33190239	SPINK4	ENSG00000122711	anxiety_pgc_2026	C	2382	rs10758204	unconditioned	9.41481e-14	0.956219	4.0456e-15	0.0410866	0.00269443	29.9939	OID20509	no_MHC	UKB
194257	rs12338580	9	33190239	SPINK4	ENSG00000122711	anxiety_pgc_2026	C	2382	rs10813969	unconditioned	3.49414e-13	0.954002	1.50145e-14	0.0409891	0.00500867	28.6825	OID20509	no_MHC	UKB
194258	rs12338580	9	33190239	SPINK4	ENSG00000122711	anxiety_pgc_2026	C	2386	rs10971215	unconditioned	7.83326e-05	0.955708	3.36684e-06	0.0410745	0.00313548	9.45455	OID20509	no_MHC	UKB
194259	rs12338580	9	33190239	SPINK4	ENSG00000122711	anxiety_pgc_2026	C	2383	rs10971496	unconditioned	8.18901e-44	0.94706	3.51993e-45	0.0406958	0.0122443	99.211	OID20509	no_MHC	UKB
194260	rs12338580	9	33190239	SPINK4	ENSG00000122711	anxiety_pgc_2026	C	2383	rs115553877	unconditioned	3.43901e-19	0.952027	1.47802e-20	0.0409092	0.00706357	42.5139	OID20509	no_MHC	UKB
194261	rs12338580	9	33190239	SPINK4	ENSG00000122711	anxiety_pgc_2026	C	2383	rs117408946	unconditioned	1.63619e-09	0.952664	7.03189e-11	0.0409366	0.0063993	20.2309	OID20509	no_MHC	UKB
194262	rs12338580	9	33190239	SPINK4	ENSG00000122711	anxiety_pgc_2026	C	2382	rs12341310	unconditioned	2.65037e-11	0.952842	1.13888e-12	0.040938	0.00621976	24.3537	OID20509	no_MHC	UKB
194263	rs12338580	9	33190239	SPINK4	ENSG00000122711	anxiety_pgc_2026	C	2410	rs12550901	unconditioned	6.95981e-12	0.955135	3.00004e-13	0.0411676	0.00369734	25.6909	OID20509	no_MHC	UKB
194264	rs12338580	9	33190239	SPINK4	ENSG00000122711	anxiety_pgc_2026	C	2383	rs13289434	unconditioned	8.90136e-06	0.95328	3.82551e-07	0.0409631	0.00574731	11.6293	OID20509	no_MHC	UKB
194265	rs12338580	9	33190239	SPINK4	ENSG00000122711	anxiety_pgc_2026	C	2383	rs13295808	unconditioned	2.35736e-29	0.952923	1.01312e-30	0.0409477	0.00612965	65.9174	OID20509	no_MHC	UKB
194266	rs12338580	9	33190239	SPINK4	ENSG00000122711	anxiety_pgc_2026	C	2383	rs142182966	unconditioned	4.8253e-13	0.947072	2.07408e-14	0.0406963	0.0122312	28.3597	OID20509	no_MHC	UKB
194267	rs12338580	9	33190239	SPINK4	ENSG00000122711	anxiety_pgc_2026	C	2382	rs1442284	unconditioned	2.90721e-11	0.948355	1.24925e-12	0.0407405	0.0109048	24.2612	OID20509	no_MHC	UKB
194268	rs12338580	9	33190239	SPINK4	ENSG00000122711	anxiety_pgc_2026	C	2383	rs144949087	unconditioned	1.1246e-06	0.936392	4.83523e-08	0.0402368	0.0233698	13.6981	OID20509	no_MHC	UKB
194269	rs12338580	9	33190239	SPINK4	ENSG00000122711	anxiety_pgc_2026	C	2383	rs147372734	unconditioned	6.72748e-05	0.951894	2.89135e-06	0.0409036	0.00713216	9.60673	OID20509	no_MHC	UKB
194270	rs12338580	9	33190239	SPINK4	ENSG00000122711	anxiety_pgc_2026	C	2383	rs150917219	unconditioned	5.60497e-07	0.954764	2.40879e-08	0.0410278	0.00420774	14.3944	OID20509	no_MHC	UKB
194271	rs12338580	9	33190239	SPINK4	ENSG00000122711	anxiety_pgc_2026	C	2389	rs1702955	unconditioned	5.59987e-17	0.956006	2.40742e-18	0.0410964	0.00289775	37.4212	OID20509	no_MHC	UKB
194272	rs12338580	9	33190239	SPINK4	ENSG00000122711	anxiety_pgc_2026	C	2382	rs1765193	unconditioned	0.0317598	0.901084	0.00136474	0.0386931	0.0270983	3.44955	OID20509	no_MHC	UKB
194273	rs12338580	9	33190239	SPINK4	ENSG00000122711	anxiety_pgc_2026	C	2383	rs182341410	unconditioned	0.0304583	0.922533	0.00130897	0.0396405	0.00605938	3.4914	OID20509	no_MHC	UKB
194274	rs12338580	9	33190239	SPINK4	ENSG00000122711	anxiety_pgc_2026	C	2382	rs190804153	unconditioned	0.00159041	0.952309	6.83411e-05	0.0409162	0.00511647	6.44376	OID20509	no_MHC	UKB
194275	rs12338580	9	33190239	SPINK4	ENSG00000122711	anxiety_pgc_2026	C	2382	rs2380774	unconditioned	1.47355e-07	0.952058	6.33195e-09	0.0409035	0.00703808	15.7304	OID20509	no_MHC	UKB
194276	rs12338580	9	33190239	SPINK4	ENSG00000122711	anxiety_pgc_2026	C	2383	rs2777738	unconditioned	0.000502192	0.955335	2.1581e-05	0.0410512	0.00308993	7.59653	OID20509	no_MHC	UKB
194277	rs12338580	9	33190239	SPINK4	ENSG00000122711	anxiety_pgc_2026	C	2382	rs2989925	unconditioned	2.12182e-14	0.955532	9.11758e-16	0.0410564	0.0034115	31.4839	OID20509	no_MHC	UKB
194278	rs12338580	9	33190239	SPINK4	ENSG00000122711	anxiety_pgc_2026	C	2383	rs35956049	unconditioned	2.18434e-33	0.954421	9.38729e-35	0.0410121	0.00456719	75.204	OID20509	no_MHC	UKB
194279	rs12338580	9	33190239	SPINK4	ENSG00000122711	anxiety_pgc_2026	C	2382	rs4119545	unconditioned	3.72805e-11	0.956378	1.60197e-12	0.0410936	0.00252828	24.0126	OID20509	no_MHC	UKB
194280	rs12338580	9	33190239	SPINK4	ENSG00000122711	anxiety_pgc_2026	C	2383	rs4879640	unconditioned	0.00777128	0.945384	0.00033396	0.0406207	0.00588962	4.85732	OID20509	no_MHC	UKB
194281	rs12338580	9	33190239	SPINK4	ENSG00000122711	anxiety_pgc_2026	C	2404	rs4879679	unconditioned	0.000301142	0.955363	1.2964e-05	0.0411247	0.00319771	8.10793	OID20509	no_MHC	UKB
194282	rs12338580	9	33190239	SPINK4	ENSG00000122711	anxiety_pgc_2026	C	2384	rs573538	unconditioned	2.30194e-10	0.952705	9.894e-12	0.040942	0.00635303	22.1921	OID20509	no_MHC	UKB
194283	rs12338580	9	33190239	SPINK4	ENSG00000122711	anxiety_pgc_2026	C	2397	rs61016869	unconditioned	1.39343e-18	0.953341	6.00969e-20	0.0411108	0.00554811	41.1148	OID20509	no_MHC	UKB
194284	rs12338580	9	33190239	SPINK4	ENSG00000122711	anxiety_pgc_2026	C	2383	rs6476406	unconditioned	1.89857e-25	0.953902	8.15929e-27	0.0409898	0.00510815	56.9235	OID20509	no_MHC	UKB
194285	rs12338580	9	33190239	SPINK4	ENSG00000122711	anxiety_pgc_2026	C	2385	rs67399088	unconditioned	8.086e-13	0.952702	3.4762e-14	0.0409506	0.00634772	27.8435	OID20509	no_MHC	UKB
194286	rs12338580	9	33190239	SPINK4	ENSG00000122711	anxiety_pgc_2026	C	2383	rs706101	unconditioned	4.08146e-29	0.953415	1.75407e-30	0.0409689	0.00561604	65.3685	OID20509	no_MHC	UKB
194287	rs12338580	9	33190239	SPINK4	ENSG00000122711	anxiety_pgc_2026	C	2385	rs706130	unconditioned	1.29425e-08	0.953973	5.56242e-10	0.0409949	0.00503238	18.1628	OID20509	no_MHC	UKB
194288	rs12338580	9	33190239	SPINK4	ENSG00000122711	anxiety_pgc_2026	C	2383	rs78608226	unconditioned	0.000162201	0.942109	6.97289e-06	0.0404832	0.0172391	8.72667	OID20509	no_MHC	UKB
194289	rs12338580	9	33190239	SPINK4	ENSG00000122711	anxiety_pgc_2026	C	2412	rs830417	unconditioned	1.04599e-11	0.955176	4.50726e-13	0.0411556	0.00366833	25.2835	OID20509	no_MHC	UKB
194290	rs12338580	9	33190239	SPINK4	ENSG00000122711	anxiety_pgc_2026	C	2383	rs958532	unconditioned	3.5902e-17	0.953215	1.54294e-18	0.0409601	0.00582475	37.8657	OID20509	no_MHC	UKB
194291	rs12338580	9	33190239	SPINK4	ENSG00000122711	bipolar	C	3050	unconditioned	unconditioned	0	0.93353	0	0.0599268	0.00654331	5771.2	OID20509	no_MHC	UKB
194292	rs12338580	9	33190239	SPINK4	ENSG00000122711	bipolar	C	2440	rs10758204	unconditioned	9.34571e-14	0.949701	4.42312e-15	0.0449419	0.00535715	30.0013	OID20509	no_MHC	UKB
194293	rs12338580	9	33190239	SPINK4	ENSG00000122711	bipolar	C	2441	rs10813969	unconditioned	5.39186e-29	0.949196	2.55218e-30	0.0449234	0.00588091	65.0901	OID20509	no_MHC	UKB
194294	rs12338580	9	33190239	SPINK4	ENSG00000122711	bipolar	C	2446	rs10971215	unconditioned	7.74163e-05	0.950172	3.66614e-06	0.0449918	0.00475496	9.46631	OID20509	no_MHC	UKB
194295	rs12338580	9	33190239	SPINK4	ENSG00000122711	bipolar	C	2441	rs10971496	unconditioned	8.1684e-44	0.944724	3.86684e-45	0.0447117	0.0105647	99.2135	OID20509	no_MHC	UKB
194296	rs12338580	9	33190239	SPINK4	ENSG00000122711	bipolar	C	2441	rs115553877	unconditioned	3.37201e-19	0.933707	1.5967e-20	0.0441903	0.0221029	42.5336	OID20509	no_MHC	UKB
194297	rs12338580	9	33190239	SPINK4	ENSG00000122711	bipolar	C	2441	rs117408946	unconditioned	1.526e-09	0.888419	7.23417e-11	0.0420469	0.0695339	20.3006	OID20509	no_MHC	UKB
194298	rs12338580	9	33190239	SPINK4	ENSG00000122711	bipolar	C	2440	rs12341310	unconditioned	2.597e-11	0.933445	1.2291e-12	0.0441555	0.0223997	24.3741	OID20509	no_MHC	UKB
194299	rs12338580	9	33190239	SPINK4	ENSG00000122711	bipolar	C	2468	rs12550901	unconditioned	6.87252e-12	0.942955	3.26976e-13	0.0448511	0.0121937	25.7035	OID20509	no_MHC	UKB
194300	rs12338580	9	33190239	SPINK4	ENSG00000122711	bipolar	C	2441	rs13289434	unconditioned	8.81912e-06	0.944316	4.17491e-07	0.0446923	0.0109824	11.6386	OID20509	no_MHC	UKB
194301	rs12338580	9	33190239	SPINK4	ENSG00000122711	bipolar	C	2441	rs13295808	unconditioned	1.95942e-29	0.792334	9.31561e-31	0.0374994	0.170166	66.1023	OID20509	no_MHC	UKB
194302	rs12338580	9	33190239	SPINK4	ENSG00000122711	bipolar	C	2441	rs142182966	unconditioned	4.73448e-13	0.92973	2.24206e-14	0.0440021	0.0262676	28.3787	OID20509	no_MHC	UKB
194303	rs12338580	9	33190239	SPINK4	ENSG00000122711	bipolar	C	2440	rs1442284	unconditioned	2.90267e-11	0.946778	1.37377e-12	0.0448005	0.00842141	24.2628	OID20509	no_MHC	UKB
194304	rs12338580	9	33190239	SPINK4	ENSG00000122711	bipolar	C	2441	rs144949087	unconditioned	1.13144e-06	0.942053	5.35623e-08	0.0445835	0.013362	13.692	OID20509	no_MHC	UKB
194305	rs12338580	9	33190239	SPINK4	ENSG00000122711	bipolar	C	2441	rs147372734	unconditioned	6.66019e-05	0.942372	3.153e-06	0.0445999	0.0129581	9.61678	OID20509	no_MHC	UKB
194306	rs12338580	9	33190239	SPINK4	ENSG00000122711	bipolar	C	2441	rs150917219	unconditioned	5.5375e-07	0.943074	2.62193e-08	0.0446411	0.0122839	14.4066	OID20509	no_MHC	UKB
194307	rs12338580	9	33190239	SPINK4	ENSG00000122711	bipolar	C	2449	rs1702955	unconditioned	5.48846e-17	0.946478	2.605e-18	0.0449142	0.00860823	37.4413	OID20509	no_MHC	UKB
194308	rs12338580	9	33190239	SPINK4	ENSG00000122711	bipolar	C	2440	rs1765193	unconditioned	0.0304408	0.896167	0.0014407	0.0423841	0.0295673	3.49197	OID20509	no_MHC	UKB
194309	rs12338580	9	33190239	SPINK4	ENSG00000122711	bipolar	C	2441	rs182341410	unconditioned	0.0283105	0.904849	0.00134011	0.0428092	0.0226911	3.56452	OID20509	no_MHC	UKB
194310	rs12338580	9	33190239	SPINK4	ENSG00000122711	bipolar	C	2440	rs190804153	unconditioned	0.0015711	0.942832	7.43566e-05	0.0446113	0.0109113	6.45598	OID20509	no_MHC	UKB
194311	rs12338580	9	33190239	SPINK4	ENSG00000122711	bipolar	C	2440	rs2380774	unconditioned	1.39245e-07	0.899614	6.59014e-09	0.0425189	0.0578672	15.787	OID20509	no_MHC	UKB
194312	rs12338580	9	33190239	SPINK4	ENSG00000122711	bipolar	C	2441	rs2777738	unconditioned	0.000496442	0.949006	2.3498e-05	0.0449134	0.00556103	7.60804	OID20509	no_MHC	UKB
194313	rs12338580	9	33190239	SPINK4	ENSG00000122711	bipolar	C	2440	rs2989925	unconditioned	2.1089e-14	0.949526	9.98096e-16	0.0449335	0.00554032	31.49	OID20509	no_MHC	UKB
194314	rs12338580	9	33190239	SPINK4	ENSG00000122711	bipolar	C	2441	rs35956049	unconditioned	2.16703e-33	0.947061	1.02579e-34	0.0448223	0.00811695	75.212	OID20509	no_MHC	UKB
194315	rs12338580	9	33190239	SPINK4	ENSG00000122711	bipolar	C	2440	rs4119545	unconditioned	3.56211e-11	0.949932	1.68587e-12	0.0449531	0.00511517	24.0581	OID20509	no_MHC	UKB
194316	rs12338580	9	33190239	SPINK4	ENSG00000122711	bipolar	C	2441	rs4879640	unconditioned	0.00655718	0.920629	0.000310382	0.0435487	0.0289551	5.02719	OID20509	no_MHC	UKB
194317	rs12338580	9	33190239	SPINK4	ENSG00000122711	bipolar	C	2463	rs4879679	unconditioned	0.000298644	0.948404	1.41826e-05	0.0450336	0.00624972	8.11626	OID20509	no_MHC	UKB
194318	rs12338580	9	33190239	SPINK4	ENSG00000122711	bipolar	C	2442	rs573538	unconditioned	2.29072e-10	0.947945	1.08449e-11	0.0448712	0.00718382	22.197	OID20509	no_MHC	UKB
194319	rs12338580	9	33190239	SPINK4	ENSG00000122711	bipolar	C	2455	rs61016869	unconditioned	1.38433e-18	0.947036	6.58375e-20	0.0450323	0.00793213	41.1213	OID20509	no_MHC	UKB
194320	rs12338580	9	33190239	SPINK4	ENSG00000122711	bipolar	C	2441	rs6476406	unconditioned	1.82293e-25	0.915793	8.63566e-27	0.0433425	0.0408645	56.9642	OID20509	no_MHC	UKB
194321	rs12338580	9	33190239	SPINK4	ENSG00000122711	bipolar	C	2443	rs67399088	unconditioned	8.02286e-13	0.945256	3.79973e-14	0.0447586	0.00998543	27.8513	OID20509	no_MHC	UKB
194322	rs12338580	9	33190239	SPINK4	ENSG00000122711	bipolar	C	2441	rs706101	unconditioned	4.06741e-29	0.949984	1.92523e-30	0.0449607	0.00505535	65.372	OID20509	no_MHC	UKB
194323	rs12338580	9	33190239	SPINK4	ENSG00000122711	bipolar	C	2444	rs706130	unconditioned	1.24e-08	0.914372	5.87115e-10	0.0432513	0.0423766	18.2056	OID20509	no_MHC	UKB
194324	rs12338580	9	33190239	SPINK4	ENSG00000122711	bipolar	C	2441	rs78608226	unconditioned	0.000158891	0.922953	7.52566e-06	0.0436813	0.0331991	8.74729	OID20509	no_MHC	UKB
194325	rs12338580	9	33190239	SPINK4	ENSG00000122711	bipolar	C	2470	rs830417	unconditioned	1.03591e-11	0.945866	4.93305e-13	0.0450337	0.00910038	25.2932	OID20509	no_MHC	UKB
194326	rs12338580	9	33190239	SPINK4	ENSG00000122711	bipolar	C	2441	rs958532	unconditioned	3.55824e-17	0.944682	1.68444e-18	0.0447097	0.0106086	37.8747	OID20509	no_MHC	UKB
194327	rs12338580	9	33190239	SPINK4	ENSG00000122711	bipolar_noukb	C	3045	unconditioned	unconditioned	0	0.936617	0	0.0565602	0.00682247	5771.2	OID20509	no_MHC	UKB
194328	rs12338580	9	33190239	SPINK4	ENSG00000122711	bipolar_noukb	C	2437	rs10758204	unconditioned	9.5149e-14	0.953763	4.07802e-15	0.0408723	0.00536469	29.9833	OID20509	no_MHC	UKB
194329	rs12338580	9	33190239	SPINK4	ENSG00000122711	bipolar_noukb	C	2438	rs10813969	unconditioned	5.41604e-29	0.953447	2.3216e-30	0.0408641	0.00568927	65.0856	OID20509	no_MHC	UKB
194330	rs12338580	9	33190239	SPINK4	ENSG00000122711	bipolar_noukb	C	2442	rs10971215	unconditioned	0.000672067	0.9514	2.88202e-05	0.0407917	0.00710693	7.30515	OID20509	no_MHC	UKB
194331	rs12338580	9	33190239	SPINK4	ENSG00000122711	bipolar_noukb	C	2438	rs10971496	unconditioned	8.20161e-44	0.948569	3.51609e-45	0.040655	0.0107764	99.2094	OID20509	no_MHC	UKB
194332	rs12338580	9	33190239	SPINK4	ENSG00000122711	bipolar_noukb	C	2438	rs115553877	unconditioned	3.39496e-19	0.940078	1.45577e-20	0.0402911	0.0196309	42.5268	OID20509	no_MHC	UKB
194333	rs12338580	9	33190239	SPINK4	ENSG00000122711	bipolar_noukb	C	2438	rs117408946	unconditioned	1.51589e-09	0.882529	6.5107e-11	0.0378246	0.0796469	20.3073	OID20509	no_MHC	UKB
194334	rs12338580	9	33190239	SPINK4	ENSG00000122711	bipolar_noukb	C	2437	rs12341310	unconditioned	2.6142e-11	0.939612	1.12043e-12	0.040251	0.0201375	24.3675	OID20509	no_MHC	UKB
194335	rs12338580	9	33190239	SPINK4	ENSG00000122711	bipolar_noukb	C	2465	rs12550901	unconditioned	6.90041e-12	0.946768	2.97502e-13	0.0408062	0.0124257	25.6994	OID20509	no_MHC	UKB
194336	rs12338580	9	33190239	SPINK4	ENSG00000122711	bipolar_noukb	C	2438	rs13289434	unconditioned	8.87344e-06	0.950117	3.80394e-07	0.0407212	0.00915274	11.6324	OID20509	no_MHC	UKB
194337	rs12338580	9	33190239	SPINK4	ENSG00000122711	bipolar_noukb	C	2438	rs13295808	unconditioned	2.18261e-29	0.882604	9.37418e-31	0.0378278	0.079568	65.9944	OID20509	no_MHC	UKB
194338	rs12338580	9	33190239	SPINK4	ENSG00000122711	bipolar_noukb	C	2438	rs142182966	unconditioned	4.72051e-13	0.92702	2.02487e-14	0.0397314	0.0332483	28.3817	OID20509	no_MHC	UKB
194339	rs12338580	9	33190239	SPINK4	ENSG00000122711	bipolar_noukb	C	2437	rs1442284	unconditioned	2.91495e-11	0.950775	1.24933e-12	0.0407411	0.00848354	24.2586	OID20509	no_MHC	UKB
194340	rs12338580	9	33190239	SPINK4	ENSG00000122711	bipolar_noukb	C	2438	rs144949087	unconditioned	1.13607e-06	0.945907	4.87051e-08	0.040539	0.0135532	13.6879	OID20509	no_MHC	UKB
194341	rs12338580	9	33190239	SPINK4	ENSG00000122711	bipolar_noukb	C	2438	rs147372734	unconditioned	6.68364e-05	0.945686	2.86548e-06	0.0405308	0.0137139	9.61326	OID20509	no_MHC	UKB
194342	rs12338580	9	33190239	SPINK4	ENSG00000122711	bipolar_noukb	C	2438	rs150917219	unconditioned	5.5697e-07	0.948545	2.3881e-08	0.0406596	0.010795	14.4008	OID20509	no_MHC	UKB
194343	rs12338580	9	33190239	SPINK4	ENSG00000122711	bipolar_noukb	C	2446	rs1702955	unconditioned	5.51354e-17	0.950787	2.3702e-18	0.0408648	0.00834773	37.4367	OID20509	no_MHC	UKB
194344	rs12338580	9	33190239	SPINK4	ENSG00000122711	bipolar_noukb	C	2437	rs1765193	unconditioned	0.0305746	0.900155	0.0013104	0.0385506	0.0294093	3.48759	OID20509	no_MHC	UKB
194345	rs12338580	9	33190239	SPINK4	ENSG00000122711	bipolar_noukb	C	2438	rs182341410	unconditioned	0.0284298	0.90866	0.00121872	0.0389294	0.0227618	3.56032	OID20509	no_MHC	UKB
194346	rs12338580	9	33190239	SPINK4	ENSG00000122711	bipolar_noukb	C	2437	rs190804153	unconditioned	0.00157858	0.947306	6.76568e-05	0.0405904	0.0104574	6.45123	OID20509	no_MHC	UKB
194347	rs12338580	9	33190239	SPINK4	ENSG00000122711	bipolar_noukb	C	2437	rs2380774	unconditioned	1.40447e-07	0.907379	6.01945e-09	0.0388358	0.0537852	15.7784	OID20509	no_MHC	UKB
194348	rs12338580	9	33190239	SPINK4	ENSG00000122711	bipolar_noukb	C	2438	rs2777738	unconditioned	0.000498589	0.953087	2.13716e-05	0.0408478	0.0055454	7.60373	OID20509	no_MHC	UKB
194349	rs12338580	9	33190239	SPINK4	ENSG00000122711	bipolar_noukb	C	2437	rs2989925	unconditioned	2.11777e-14	0.953508	9.07662e-16	0.040861	0.00563123	31.4858	OID20509	no_MHC	UKB
194350	rs12338580	9	33190239	SPINK4	ENSG00000122711	bipolar_noukb	C	2438	rs35956049	unconditioned	2.17592e-33	0.950962	9.32774e-35	0.0407576	0.00828038	75.2079	OID20509	no_MHC	UKB
194351	rs12338580	9	33190239	SPINK4	ENSG00000122711	bipolar_noukb	C	2437	rs4119545	unconditioned	3.57742e-11	0.953999	1.53326e-12	0.0408826	0.00511804	24.0538	OID20509	no_MHC	UKB
194352	rs12338580	9	33190239	SPINK4	ENSG00000122711	bipolar_noukb	C	2438	rs4879640	unconditioned	0.00658108	0.92398	0.000282102	0.0395774	0.0295798	5.02356	OID20509	no_MHC	UKB
194353	rs12338580	9	33190239	SPINK4	ENSG00000122711	bipolar_noukb	C	2460	rs4879679	unconditioned	0.000299887	0.952336	1.29034e-05	0.0409703	0.00638088	8.11211	OID20509	no_MHC	UKB
194354	rs12338580	9	33190239	SPINK4	ENSG00000122711	bipolar_noukb	C	2439	rs573538	unconditioned	2.30048e-10	0.951976	9.8632e-12	0.0408082	0.00721561	22.1927	OID20509	no_MHC	UKB
194355	rs12338580	9	33190239	SPINK4	ENSG00000122711	bipolar_noukb	C	2452	rs61016869	unconditioned	1.38984e-18	0.950798	5.99382e-20	0.040996	0.00820622	41.1173	OID20509	no_MHC	UKB
194356	rs12338580	9	33190239	SPINK4	ENSG00000122711	bipolar_noukb	C	2438	rs6476406	unconditioned	1.81373e-25	0.911166	7.78345e-27	0.0390519	0.0497823	56.9692	OID20509	no_MHC	UKB
194357	rs12338580	9	33190239	SPINK4	ENSG00000122711	bipolar_noukb	C	2440	rs67399088	unconditioned	8.05601e-13	0.949162	3.45548e-14	0.0407025	0.0101353	27.8472	OID20509	no_MHC	UKB
194358	rs12338580	9	33190239	SPINK4	ENSG00000122711	bipolar_noukb	C	2438	rs706101	unconditioned	4.08436e-29	0.953933	1.75075e-30	0.0408849	0.00518169	65.3678	OID20509	no_MHC	UKB
194359	rs12338580	9	33190239	SPINK4	ENSG00000122711	bipolar_noukb	C	2441	rs706130	unconditioned	1.24644e-08	0.919113	5.34473e-10	0.03937	0.0415165	18.2004	OID20509	no_MHC	UKB
194360	rs12338580	9	33190239	SPINK4	ENSG00000122711	bipolar_noukb	C	2438	rs78608226	unconditioned	0.000158922	0.923126	6.81766e-06	0.0395645	0.0371437	8.7471	OID20509	no_MHC	UKB
194361	rs12338580	9	33190239	SPINK4	ENSG00000122711	bipolar_noukb	C	2467	rs830417	unconditioned	1.03999e-11	0.949587	4.48878e-13	0.0409764	0.00943665	25.2892	OID20509	no_MHC	UKB
194362	rs12338580	9	33190239	SPINK4	ENSG00000122711	bipolar_noukb	C	2438	rs958532	unconditioned	3.57359e-17	0.948752	1.53201e-18	0.0406628	0.0105847	37.8704	OID20509	no_MHC	UKB
194363	rs12338580	9	33190239	SPINK4	ENSG00000122711	depression_Als_noukb_included	C	2940	unconditioned	unconditioned	0	0.696778	0	0.0553629	0.247859	5771.5	OID20509	no_MHC	UKB
194364	rs12338580	9	33190239	SPINK4	ENSG00000122711	depression_Als_noukb_included	C	2403	rs10758204	unconditioned	9.31367e-14	0.946358	5.0233e-15	0.0510389	0.0026029	30.0047	OID20509	no_MHC	UKB
194365	rs12338580	9	33190239	SPINK4	ENSG00000122711	depression_Als_noukb_included	C	2403	rs10813969	unconditioned	3.45618e-13	0.943569	1.86408e-14	0.0508855	0.00554545	28.6934	OID20509	no_MHC	UKB
194366	rs12338580	9	33190239	SPINK4	ENSG00000122711	depression_Als_noukb_included	C	2409	rs10971215	unconditioned	7.74659e-05	0.945151	4.17987e-06	0.0509942	0.00377279	9.46567	OID20509	no_MHC	UKB
194367	rs12338580	9	33190239	SPINK4	ENSG00000122711	depression_Als_noukb_included	C	2404	rs10971496	unconditioned	8.16795e-44	0.944693	4.40573e-45	0.0509517	0.00435569	99.2135	OID20509	no_MHC	UKB
194368	rs12338580	9	33190239	SPINK4	ENSG00000122711	depression_Als_noukb_included	C	2404	rs115553877	unconditioned	3.40443e-19	0.942786	1.8364e-20	0.0508488	0.0063654	42.524	OID20509	no_MHC	UKB
194369	rs12338580	9	33190239	SPINK4	ENSG00000122711	depression_Als_noukb_included	C	2404	rs117408946	unconditioned	1.6226e-09	0.944615	8.7522e-11	0.0509475	0.00443756	20.2392	OID20509	no_MHC	UKB
194370	rs12338580	9	33190239	SPINK4	ENSG00000122711	depression_Als_noukb_included	C	2403	rs12341310	unconditioned	2.6341e-11	0.94668	1.42069e-12	0.0510566	0.00226295	24.3599	OID20509	no_MHC	UKB
194371	rs12338580	9	33190239	SPINK4	ENSG00000122711	depression_Als_noukb_included	C	2429	rs12550901	unconditioned	6.90508e-12	0.945932	3.72907e-13	0.0510819	0.00298582	25.6988	OID20509	no_MHC	UKB
194372	rs12338580	9	33190239	SPINK4	ENSG00000122711	depression_Als_noukb_included	C	2404	rs13289434	unconditioned	8.83732e-06	0.946099	4.76665e-07	0.0510275	0.00286467	11.6365	OID20509	no_MHC	UKB
194373	rs12338580	9	33190239	SPINK4	ENSG00000122711	depression_Als_noukb_included	C	2404	rs13295808	unconditioned	2.13459e-29	0.863298	1.15351e-30	0.0465617	0.0901406	66.0167	OID20509	no_MHC	UKB
194374	rs12338580	9	33190239	SPINK4	ENSG00000122711	depression_Als_noukb_included	C	2404	rs142182966	unconditioned	4.76205e-13	0.935364	2.56912e-14	0.0504485	0.0141873	28.3729	OID20509	no_MHC	UKB
194375	rs12338580	9	33190239	SPINK4	ENSG00000122711	depression_Als_noukb_included	C	2403	rs1442284	unconditioned	2.89417e-11	0.943963	1.56096e-12	0.0509072	0.00513004	24.2657	OID20509	no_MHC	UKB
194376	rs12338580	9	33190239	SPINK4	ENSG00000122711	depression_Als_noukb_included	C	2404	rs144949087	unconditioned	1.13014e-06	0.940957	6.0964e-08	0.0507503	0.00829191	13.6932	OID20509	no_MHC	UKB
194377	rs12338580	9	33190239	SPINK4	ENSG00000122711	depression_Als_noukb_included	C	2404	rs147372734	unconditioned	6.66517e-05	0.942984	3.59526e-06	0.0508594	0.00608601	9.61603	OID20509	no_MHC	UKB
194378	rs12338580	9	33190239	SPINK4	ENSG00000122711	depression_Als_noukb_included	C	2404	rs150917219	unconditioned	5.48908e-07	0.93474	2.9614e-08	0.050415	0.0148447	14.4153	OID20509	no_MHC	UKB
194379	rs12338580	9	33190239	SPINK4	ENSG00000122711	depression_Als_noukb_included	C	2412	rs1702955	unconditioned	5.49015e-17	0.946679	2.9622e-18	0.0510756	0.00224521	37.441	OID20509	no_MHC	UKB
194380	rs12338580	9	33190239	SPINK4	ENSG00000122711	depression_Als_noukb_included	C	2403	rs1765193	unconditioned	0.0312637	0.890147	0.0016862	0.0479809	0.028922	3.4653	OID20509	no_MHC	UKB
194381	rs12338580	9	33190239	SPINK4	ENSG00000122711	depression_Als_noukb_included	C	2403	rs182341410	unconditioned	0.0303013	0.912719	0.00163429	0.0492211	0.006124	3.49657	OID20509	no_MHC	UKB
194382	rs12338580	9	33190239	SPINK4	ENSG00000122711	depression_Als_noukb_included	C	2403	rs190804153	unconditioned	0.00157253	0.941886	8.48137e-05	0.0507946	0.00566206	6.45507	OID20509	no_MHC	UKB
194383	rs12338580	9	33190239	SPINK4	ENSG00000122711	depression_Als_noukb_included	C	2403	rs2380774	unconditioned	1.46109e-07	0.943943	7.88034e-09	0.0509061	0.00515126	15.7389	OID20509	no_MHC	UKB
194384	rs12338580	9	33190239	SPINK4	ENSG00000122711	depression_Als_noukb_included	C	2404	rs2777738	unconditioned	0.000495009	0.945025	2.66999e-05	0.0509695	0.00348413	7.61093	OID20509	no_MHC	UKB
194385	rs12338580	9	33190239	SPINK4	ENSG00000122711	depression_Als_noukb_included	C	2403	rs2989925	unconditioned	2.1009e-14	0.945839	1.13311e-15	0.0510104	0.0031505	31.4938	OID20509	no_MHC	UKB
194386	rs12338580	9	33190239	SPINK4	ENSG00000122711	depression_Als_noukb_included	C	2404	rs35956049	unconditioned	2.01654e-33	0.88138	1.08924e-34	0.0475369	0.0710831	75.2839	OID20509	no_MHC	UKB
194387	rs12338580	9	33190239	SPINK4	ENSG00000122711	depression_Als_noukb_included	C	2403	rs4119545	unconditioned	3.51461e-11	0.93717	1.89559e-12	0.0505336	0.0122969	24.0715	OID20509	no_MHC	UKB
194388	rs12338580	9	33190239	SPINK4	ENSG00000122711	depression_Als_noukb_included	C	2404	rs4879640	unconditioned	0.0076949	0.932301	0.000415156	0.0502903	0.00929886	4.8672	OID20509	no_MHC	UKB
194389	rs12338580	9	33190239	SPINK4	ENSG00000122711	depression_Als_noukb_included	C	2426	rs4879679	unconditioned	0.000189939	0.602877	1.27638e-05	0.0401561	0.356764	8.56881	OID20509	no_MHC	UKB
194390	rs12338580	9	33190239	SPINK4	ENSG00000122711	depression_Als_noukb_included	C	2405	rs573538	unconditioned	2.16477e-10	0.895774	1.17436e-11	0.0485387	0.0556869	22.2535	OID20509	no_MHC	UKB
194391	rs12338580	9	33190239	SPINK4	ENSG00000122711	depression_Als_noukb_included	C	2418	rs61016869	unconditioned	1.34807e-18	0.922193	7.28762e-20	0.0498256	0.0279812	41.1479	OID20509	no_MHC	UKB
194392	rs12338580	9	33190239	SPINK4	ENSG00000122711	depression_Als_noukb_included	C	2404	rs6476406	unconditioned	1.88297e-25	0.945905	1.01563e-26	0.0510171	0.00307782	56.9318	OID20509	no_MHC	UKB
194393	rs12338580	9	33190239	SPINK4	ENSG00000122711	depression_Als_noukb_included	C	2406	rs67399088	unconditioned	8.01357e-13	0.944159	4.32334e-14	0.0509328	0.0049083	27.8525	OID20509	no_MHC	UKB
194394	rs12338580	9	33190239	SPINK4	ENSG00000122711	depression_Als_noukb_included	C	2404	rs706101	unconditioned	3.99267e-29	0.932461	2.15417e-30	0.050292	0.0172466	65.3905	OID20509	no_MHC	UKB
194395	rs12338580	9	33190239	SPINK4	ENSG00000122711	depression_Als_noukb_included	C	2407	rs706130	unconditioned	1.27961e-08	0.943533	6.90432e-10	0.050904	0.00556263	18.1741	OID20509	no_MHC	UKB
194396	rs12338580	9	33190239	SPINK4	ENSG00000122711	depression_Als_noukb_included	C	2404	rs78608226	unconditioned	0.000161737	0.939277	8.72495e-06	0.0506597	0.00989239	8.72954	OID20509	no_MHC	UKB
194397	rs12338580	9	33190239	SPINK4	ENSG00000122711	depression_Als_noukb_included	C	2433	rs830417	unconditioned	9.45111e-12	0.862919	5.3841e-13	0.0490707	0.0880102	25.3849	OID20509	no_MHC	UKB
194398	rs12338580	9	33190239	SPINK4	ENSG00000122711	depression_Als_noukb_included	C	2404	rs958532	unconditioned	3.53853e-17	0.939426	1.90889e-18	0.0506683	0.00990584	37.8802	OID20509	no_MHC	UKB
194399	rs12338580	9	33190239	SPINK4	ENSG00000122711	depression_Als_ukb_included	C	3038	unconditioned	unconditioned	0	0.959197	0	0.0327725	0.0080307	5771.17	OID20509	no_MHC	UKB
194400	rs12338580	9	33190239	SPINK4	ENSG00000122711	depression_Als_ukb_included	C	2426	rs10758204	unconditioned	9.55987e-14	0.971521	2.27146e-15	0.0230783	0.00540029	29.9786	OID20509	no_MHC	UKB
194401	rs12338580	9	33190239	SPINK4	ENSG00000122711	depression_Als_ukb_included	C	2426	rs10813969	unconditioned	3.56675e-13	0.973793	8.47473e-15	0.0231346	0.00307208	28.662	OID20509	no_MHC	UKB
194402	rs12338580	9	33190239	SPINK4	ENSG00000122711	depression_Als_ukb_included	C	2432	rs10971215	unconditioned	7.94146e-05	0.974755	1.88782e-06	0.0231696	0.00199369	9.44083	OID20509	no_MHC	UKB
194403	rs12338580	9	33190239	SPINK4	ENSG00000122711	depression_Als_ukb_included	C	2427	rs10971496	unconditioned	8.40944e-44	0.972588	1.99848e-45	0.023109	0.00430326	99.1844	OID20509	no_MHC	UKB
194404	rs12338580	9	33190239	SPINK4	ENSG00000122711	depression_Als_ukb_included	C	2427	rs115553877	unconditioned	3.49467e-19	0.967601	8.30686e-21	0.0229905	0.00940805	42.4979	OID20509	no_MHC	UKB
194405	rs12338580	9	33190239	SPINK4	ENSG00000122711	depression_Als_ukb_included	C	2427	rs117408946	unconditioned	1.67174e-09	0.973295	3.97272e-11	0.0231258	0.00357935	20.2094	OID20509	no_MHC	UKB
194406	rs12338580	9	33190239	SPINK4	ENSG00000122711	depression_Als_ukb_included	C	2426	rs12341310	unconditioned	2.71252e-11	0.97503	6.44504e-13	0.0231653	0.00180433	24.3306	OID20509	no_MHC	UKB
194407	rs12338580	9	33190239	SPINK4	ENSG00000122711	depression_Als_ukb_included	C	2454	rs12550901	unconditioned	7.08217e-12	0.971782	1.68806e-13	0.0231577	0.00506078	25.6734	OID20509	no_MHC	UKB
194408	rs12338580	9	33190239	SPINK4	ENSG00000122711	depression_Als_ukb_included	C	2427	rs13289434	unconditioned	9.09632e-06	0.974064	2.16158e-07	0.0231441	0.00278259	11.6076	OID20509	no_MHC	UKB
194409	rs12338580	9	33190239	SPINK4	ENSG00000122711	depression_Als_ukb_included	C	2427	rs13295808	unconditioned	2.39723e-29	0.969273	5.69781e-31	0.0230303	0.00769636	65.9007	OID20509	no_MHC	UKB
194410	rs12338580	9	33190239	SPINK4	ENSG00000122711	depression_Als_ukb_included	C	2427	rs142182966	unconditioned	4.90049e-13	0.962183	1.16513e-14	0.0228618	0.0149554	28.3443	OID20509	no_MHC	UKB
194411	rs12338580	9	33190239	SPINK4	ENSG00000122711	depression_Als_ukb_included	C	2426	rs1442284	unconditioned	2.97537e-11	0.97052	7.06958e-13	0.0230535	0.00642682	24.2381	OID20509	no_MHC	UKB
194412	rs12338580	9	33190239	SPINK4	ENSG00000122711	depression_Als_ukb_included	C	2427	rs144949087	unconditioned	1.16398e-06	0.96916	2.76674e-08	0.0230287	0.00780998	13.6637	OID20509	no_MHC	UKB
194413	rs12338580	9	33190239	SPINK4	ENSG00000122711	depression_Als_ukb_included	C	2427	rs147372734	unconditioned	6.87172e-05	0.972319	1.63306e-06	0.0231026	0.00450842	9.58551	OID20509	no_MHC	UKB
194414	rs12338580	9	33190239	SPINK4	ENSG00000122711	depression_Als_ukb_included	C	2427	rs150917219	unconditioned	5.7174e-07	0.973773	1.35867e-08	0.0231374	0.00308949	14.3746	OID20509	no_MHC	UKB
194415	rs12338580	9	33190239	SPINK4	ENSG00000122711	depression_Als_ukb_included	C	2435	rs1702955	unconditioned	5.65309e-17	0.974927	1.34408e-18	0.023178	0.00189544	37.4117	OID20509	no_MHC	UKB
194416	rs12338580	9	33190239	SPINK4	ENSG00000122711	depression_Als_ukb_included	C	2426	rs1765193	unconditioned	0.0318027	0.935988	0.000755643	0.0222302	0.00922313	3.4482	OID20509	no_MHC	UKB
194417	rs12338580	9	33190239	SPINK4	ENSG00000122711	depression_Als_ukb_included	C	2427	rs182341410	unconditioned	0.0295579	0.943534	0.000702367	0.0224168	0.00378926	3.5214	OID20509	no_MHC	UKB
194418	rs12338580	9	33190239	SPINK4	ENSG00000122711	depression_Als_ukb_included	C	2426	rs190804153	unconditioned	0.00161548	0.969078	3.83843e-05	0.0230194	0.00624864	6.42813	OID20509	no_MHC	UKB
194419	rs12338580	9	33190239	SPINK4	ENSG00000122711	depression_Als_ukb_included	C	2426	rs2380774	unconditioned	1.50651e-07	0.97332	3.57952e-09	0.0231229	0.00355653	15.7083	OID20509	no_MHC	UKB
194420	rs12338580	9	33190239	SPINK4	ENSG00000122711	depression_Als_ukb_included	C	2427	rs2777738	unconditioned	0.000511723	0.974192	1.21598e-05	0.0231471	0.00213717	7.57773	OID20509	no_MHC	UKB
194421	rs12338580	9	33190239	SPINK4	ENSG00000122711	depression_Als_ukb_included	C	2426	rs2989925	unconditioned	2.16472e-14	0.974717	5.14345e-16	0.0231575	0.002126	31.4639	OID20509	no_MHC	UKB
194422	rs12338580	9	33190239	SPINK4	ENSG00000122711	depression_Als_ukb_included	C	2427	rs35956049	unconditioned	2.20746e-33	0.964672	5.24785e-35	0.0229209	0.0124073	75.1935	OID20509	no_MHC	UKB
194423	rs12338580	9	33190239	SPINK4	ENSG00000122711	depression_Als_ukb_included	C	2426	rs4119545	unconditioned	3.6658e-11	0.975109	8.71007e-13	0.0231672	0.00172393	24.0294	OID20509	no_MHC	UKB
194424	rs12338580	9	33190239	SPINK4	ENSG00000122711	depression_Als_ukb_included	C	2427	rs4879640	unconditioned	0.00688163	0.965526	0.000163542	0.0229412	0.00448809	4.9789	OID20509	no_MHC	UKB
194425	rs12338580	9	33190239	SPINK4	ENSG00000122711	depression_Als_ukb_included	C	2449	rs4879679	unconditioned	0.000303648	0.964346	7.30975e-06	0.0232026	0.0121408	8.09964	OID20509	no_MHC	UKB
194426	rs12338580	9	33190239	SPINK4	ENSG00000122711	depression_Als_ukb_included	C	2428	rs573538	unconditioned	2.3505e-10	0.972717	5.58749e-12	0.0231188	0.00416409	22.1712	OID20509	no_MHC	UKB
194427	rs12338580	9	33190239	SPINK4	ENSG00000122711	depression_Als_ukb_included	C	2441	rs61016869	unconditioned	1.31473e-18	0.899445	3.16765e-20	0.0215918	0.0789631	41.1729	OID20509	no_MHC	UKB
194428	rs12338580	9	33190239	SPINK4	ENSG00000122711	depression_Als_ukb_included	C	2427	rs6476406	unconditioned	1.93954e-25	0.974407	4.6089e-27	0.0231523	0.00244042	56.9022	OID20509	no_MHC	UKB
194429	rs12338580	9	33190239	SPINK4	ENSG00000122711	depression_Als_ukb_included	C	2429	rs67399088	unconditioned	8.26136e-13	0.973358	1.96384e-14	0.0231346	0.00350723	27.822	OID20509	no_MHC	UKB
194430	rs12338580	9	33190239	SPINK4	ENSG00000122711	depression_Als_ukb_included	C	2427	rs706101	unconditioned	4.16767e-29	0.973446	9.90399e-31	0.0231294	0.00342464	65.3476	OID20509	no_MHC	UKB
194431	rs12338580	9	33190239	SPINK4	ENSG00000122711	depression_Als_ukb_included	C	2430	rs706130	unconditioned	1.32053e-08	0.973787	3.13858e-10	0.0231415	0.00307189	18.1426	OID20509	no_MHC	UKB
194432	rs12338580	9	33190239	SPINK4	ENSG00000122711	depression_Als_ukb_included	C	2427	rs78608226	unconditioned	0.000166025	0.964414	3.94698e-06	0.0229149	0.0125016	8.70337	OID20509	no_MHC	UKB
194433	rs12338580	9	33190239	SPINK4	ENSG00000122711	depression_Als_ukb_included	C	2456	rs830417	unconditioned	1.06237e-11	0.970058	2.54593e-13	0.0232405	0.00670187	25.2679	OID20509	no_MHC	UKB
194434	rs12338580	9	33190239	SPINK4	ENSG00000122711	depression_Als_ukb_included	C	2427	rs958532	unconditioned	3.62626e-17	0.962754	8.62199e-19	0.0228766	0.0143698	37.8557	OID20509	no_MHC	UKB
194435	rs12338580	9	33190239	SPINK4	ENSG00000122711	schizophrenia	C	3045	unconditioned	unconditioned	0	0.45719	0	0.531235	0.011575	5771.92	OID20509	no_MHC	UKB
194436	rs12338580	9	33190239	SPINK4	ENSG00000122711	schizophrenia	C	2417	rs10758204	unconditioned	4.73732e-14	0.48146	5.07774e-14	0.516055	0.00248551	30.6807	OID20509	no_MHC	UKB
194437	rs12338580	9	33190239	SPINK4	ENSG00000122711	schizophrenia	C	2418	rs10813969	unconditioned	2.72944e-29	0.480522	2.9256e-29	0.515052	0.00442562	65.7709	OID20509	no_MHC	UKB
194438	rs12338580	9	33190239	SPINK4	ENSG00000122711	schizophrenia	C	2423	rs10971215	unconditioned	3.91987e-05	0.481179	4.20172e-05	0.515774	0.00296607	10.1469	OID20509	no_MHC	UKB
194439	rs12338580	9	33190239	SPINK4	ENSG00000122711	schizophrenia	C	2418	rs10971496	unconditioned	4.15911e-44	0.481012	4.45801e-44	0.515577	0.0034112	99.8884	OID20509	no_MHC	UKB
194440	rs12338580	9	33190239	SPINK4	ENSG00000122711	schizophrenia	C	2418	rs115553877	unconditioned	1.73232e-19	0.479607	1.85682e-19	0.514071	0.00632216	43.1997	OID20509	no_MHC	UKB
194441	rs12338580	9	33190239	SPINK4	ENSG00000122711	schizophrenia	C	2418	rs117408946	unconditioned	5.36745e-10	0.312505	5.7592e-10	0.334962	0.352533	21.3455	OID20509	no_MHC	UKB
194442	rs12338580	9	33190239	SPINK4	ENSG00000122711	schizophrenia	C	2417	rs12341310	unconditioned	1.33951e-11	0.481527	1.43577e-11	0.516127	0.00234517	25.0361	OID20509	no_MHC	UKB
194443	rs12338580	9	33190239	SPINK4	ENSG00000122711	schizophrenia	C	2445	rs12550901	unconditioned	3.2499e-12	0.445965	3.56822e-12	0.489581	0.0644539	26.4524	OID20509	no_MHC	UKB
194444	rs12338580	9	33190239	SPINK4	ENSG00000122711	schizophrenia	C	2418	rs13289434	unconditioned	4.49448e-06	0.481318	4.81747e-06	0.515905	0.00276755	12.3127	OID20509	no_MHC	UKB
194445	rs12338580	9	33190239	SPINK4	ENSG00000122711	schizophrenia	C	2418	rs13295808	unconditioned	1.18628e-29	0.479601	1.27154e-29	0.514065	0.00633398	66.6041	OID20509	no_MHC	UKB
194446	rs12338580	9	33190239	SPINK4	ENSG00000122711	schizophrenia	C	2418	rs142182966	unconditioned	2.43269e-13	0.47757	2.60756e-13	0.511888	0.0105416	29.0446	OID20509	no_MHC	UKB
194447	rs12338580	9	33190239	SPINK4	ENSG00000122711	schizophrenia	C	2417	rs1442284	unconditioned	1.4707e-11	0.479734	1.57638e-11	0.514201	0.00606469	24.9427	OID20509	no_MHC	UKB
194448	rs12338580	9	33190239	SPINK4	ENSG00000122711	schizophrenia	C	2418	rs144949087	unconditioned	5.75775e-07	0.47941	6.17156e-07	0.513858	0.00673057	14.3675	OID20509	no_MHC	UKB
194449	rs12338580	9	33190239	SPINK4	ENSG00000122711	schizophrenia	C	2418	rs147372734	unconditioned	3.38638e-05	0.479167	3.62977e-05	0.5136	0.00716335	10.2932	OID20509	no_MHC	UKB
194450	rs12338580	9	33190239	SPINK4	ENSG00000122711	schizophrenia	C	2418	rs150917219	unconditioned	2.82326e-07	0.48088	3.02616e-07	0.515436	0.00368331	15.0802	OID20509	no_MHC	UKB
194451	rs12338580	9	33190239	SPINK4	ENSG00000122711	schizophrenia	C	2426	rs1702955	unconditioned	2.17455e-17	0.375044	2.34358e-17	0.403977	0.220979	38.3671	OID20509	no_MHC	UKB
194452	rs12338580	9	33190239	SPINK4	ENSG00000122711	schizophrenia	C	2417	rs1765193	unconditioned	0.0157251	0.463031	0.0168551	0.496296	0.00809341	4.1525	OID20509	no_MHC	UKB
194453	rs12338580	9	33190239	SPINK4	ENSG00000122711	schizophrenia	C	2418	rs182341410	unconditioned	0.0145406	0.464813	0.0155968	0.498571	0.00647809	4.23081	OID20509	no_MHC	UKB
194454	rs12338580	9	33190239	SPINK4	ENSG00000122711	schizophrenia	C	2417	rs190804153	unconditioned	0.000791972	0.475343	0.000848882	0.509488	0.0135284	7.14098	OID20509	no_MHC	UKB
194455	rs12338580	9	33190239	SPINK4	ENSG00000122711	schizophrenia	C	2417	rs2380774	unconditioned	7.21713e-08	0.466288	7.73575e-08	0.499762	0.0339501	16.4442	OID20509	no_MHC	UKB
194456	rs12338580	9	33190239	SPINK4	ENSG00000122711	schizophrenia	C	2418	rs2777738	unconditioned	0.000251316	0.480492	0.000269377	0.515019	0.00396801	8.2888	OID20509	no_MHC	UKB
194457	rs12338580	9	33190239	SPINK4	ENSG00000122711	schizophrenia	C	2417	rs2989925	unconditioned	1.06739e-14	0.480646	1.14409e-14	0.515181	0.00417253	32.171	OID20509	no_MHC	UKB
194458	rs12338580	9	33190239	SPINK4	ENSG00000122711	schizophrenia	C	2418	rs35956049	unconditioned	1.09878e-33	0.480142	1.17775e-33	0.514645	0.0052129	75.8911	OID20509	no_MHC	UKB
194459	rs12338580	9	33190239	SPINK4	ENSG00000122711	schizophrenia	C	2417	rs4119545	unconditioned	1.80534e-11	0.481507	1.93507e-11	0.516105	0.00238755	24.7377	OID20509	no_MHC	UKB
194460	rs12338580	9	33190239	SPINK4	ENSG00000122711	schizophrenia	C	2418	rs4879640	unconditioned	0.00333077	0.467695	0.00357086	0.501384	0.0240191	5.70455	OID20509	no_MHC	UKB
194461	rs12338580	9	33190239	SPINK4	ENSG00000122711	schizophrenia	C	2440	rs4879679	unconditioned	0.000149063	0.473433	0.000159878	0.507762	0.0184957	8.81114	OID20509	no_MHC	UKB
194462	rs12338580	9	33190239	SPINK4	ENSG00000122711	schizophrenia	C	2419	rs573538	unconditioned	1.13474e-10	0.469611	1.2164e-10	0.503382	0.0270072	22.8994	OID20509	no_MHC	UKB
194463	rs12338580	9	33190239	SPINK4	ENSG00000122711	schizophrenia	C	2432	rs61016869	unconditioned	7.02967e-19	0.480932	7.53574e-19	0.51555	0.00351832	41.799	OID20509	no_MHC	UKB
194464	rs12338580	9	33190239	SPINK4	ENSG00000122711	schizophrenia	C	2418	rs6476406	unconditioned	9.57834e-26	0.481224	1.02667e-25	0.515805	0.00297135	57.6077	OID20509	no_MHC	UKB
194465	rs12338580	9	33190239	SPINK4	ENSG00000122711	schizophrenia	C	2420	rs67399088	unconditioned	4.01405e-13	0.472939	4.30297e-13	0.506959	0.0201016	28.5438	OID20509	no_MHC	UKB
194466	rs12338580	9	33190239	SPINK4	ENSG00000122711	schizophrenia	C	2418	rs706101	unconditioned	1.70587e-29	0.398459	1.8292e-29	0.427092	0.174448	66.2409	OID20509	no_MHC	UKB
194467	rs12338580	9	33190239	SPINK4	ENSG00000122711	schizophrenia	C	2421	rs706130	unconditioned	6.51759e-09	0.480637	6.98659e-09	0.515219	0.00414404	18.8488	OID20509	no_MHC	UKB
194468	rs12338580	9	33190239	SPINK4	ENSG00000122711	schizophrenia	C	2418	rs78608226	unconditioned	8.24349e-05	0.478867	8.836e-05	0.513278	0.00768423	9.4035	OID20509	no_MHC	UKB
194469	rs12338580	9	33190239	SPINK4	ENSG00000122711	schizophrenia	C	2447	rs830417	unconditioned	5.16386e-12	0.471533	5.54272e-12	0.506105	0.0223616	25.9893	OID20509	no_MHC	UKB
194470	rs12338580	9	33190239	SPINK4	ENSG00000122711	schizophrenia	C	2418	rs958532	unconditioned	1.80031e-17	0.477981	1.92972e-17	0.512329	0.00969003	38.556	OID20509	no_MHC	UKB
194471	rs140574580	9	33350026	SPINK4	ENSG00000122711	anxiety_pgc_2026	C	2892	unconditioned	unconditioned	0	0.784304	0	0.213013	0.00268247	5771.33	OID20509	no_MHC	UKB
194472	rs140574580	9	33350026	SPINK4	ENSG00000122711	anxiety_pgc_2026	C	2343	rs10758204	unconditioned	5.84242e-09	0.805734	1.3928e-09	0.192081	0.00218542	18.9581	OID20509	no_MHC	UKB
194473	rs140574580	9	33350026	SPINK4	ENSG00000122711	anxiety_pgc_2026	C	2343	rs10813969	unconditioned	9.68318e-12	0.804081	2.30842e-12	0.191685	0.00423388	25.3606	OID20509	no_MHC	UKB
194474	rs140574580	9	33350026	SPINK4	ENSG00000122711	anxiety_pgc_2026	C	2344	rs10814033	unconditioned	1.90734e-06	0.630538	4.55364e-07	0.150317	0.219142	13.1698	OID20509	no_MHC	UKB
194475	rs140574580	9	33350026	SPINK4	ENSG00000122711	anxiety_pgc_2026	C	2347	rs10971215	unconditioned	0.000298603	0.787028	7.11886e-05	0.187607	0.0249951	8.1164	OID20509	no_MHC	UKB
194476	rs140574580	9	33350026	SPINK4	ENSG00000122711	anxiety_pgc_2026	C	2344	rs10971496	unconditioned	1.07723e-32	0.799154	2.56819e-33	0.190514	0.010332	73.6083	OID20509	no_MHC	UKB
194477	rs140574580	9	33350026	SPINK4	ENSG00000122711	anxiety_pgc_2026	C	2344	rs115553877	unconditioned	2.14468e-20	0.802647	5.11297e-21	0.191347	0.00600638	45.2887	OID20509	no_MHC	UKB
194478	rs140574580	9	33350026	SPINK4	ENSG00000122711	anxiety_pgc_2026	C	2345	rs117408946	unconditioned	6.84551e-13	0.803139	1.632e-13	0.191466	0.00539491	28.01	OID20509	no_MHC	UKB
194479	rs140574580	9	33350026	SPINK4	ENSG00000122711	anxiety_pgc_2026	C	2343	rs12341310	unconditioned	1.97988e-10	0.802746	4.71994e-11	0.191365	0.00588892	22.3428	OID20509	no_MHC	UKB
194480	rs140574580	9	33350026	SPINK4	ENSG00000122711	anxiety_pgc_2026	C	2371	rs12550901	unconditioned	2.30817e-15	0.80491	5.50567e-16	0.191992	0.0030978	33.7023	OID20509	no_MHC	UKB
194481	rs140574580	9	33350026	SPINK4	ENSG00000122711	anxiety_pgc_2026	C	2344	rs13289434	unconditioned	0.000128665	0.803354	3.06738e-05	0.191515	0.00497154	8.9583	OID20509	no_MHC	UKB
194482	rs140574580	9	33350026	SPINK4	ENSG00000122711	anxiety_pgc_2026	C	2344	rs13295808	unconditioned	1.24332e-28	0.803324	2.96409e-29	0.191508	0.00516736	64.2546	OID20509	no_MHC	UKB
194483	rs140574580	9	33350026	SPINK4	ENSG00000122711	anxiety_pgc_2026	C	2344	rs142182966	unconditioned	1.565e-10	0.799163	3.73109e-11	0.190516	0.010321	22.578	OID20509	no_MHC	UKB
194484	rs140574580	9	33350026	SPINK4	ENSG00000122711	anxiety_pgc_2026	C	2343	rs1442284	unconditioned	7.03112e-08	0.800076	1.67618e-08	0.190725	0.00919855	16.4703	OID20509	no_MHC	UKB
194485	rs140574580	9	33350026	SPINK4	ENSG00000122711	anxiety_pgc_2026	C	2344	rs144949087	unconditioned	1.36057e-06	0.791921	3.24387e-07	0.18879	0.0192869	13.5076	OID20509	no_MHC	UKB
194486	rs140574580	9	33350026	SPINK4	ENSG00000122711	anxiety_pgc_2026	C	2344	rs147372734	unconditioned	0.00319528	0.77991	0.000761762	0.185902	0.0302311	5.74608	OID20509	no_MHC	UKB
194487	rs140574580	9	33350026	SPINK4	ENSG00000122711	anxiety_pgc_2026	C	2344	rs150917219	unconditioned	0.00209598	0.789505	0.000499682	0.188198	0.0197012	6.16773	OID20509	no_MHC	UKB
194488	rs140574580	9	33350026	SPINK4	ENSG00000122711	anxiety_pgc_2026	C	2351	rs1702955	unconditioned	4.10049e-17	0.805513	9.77629e-18	0.192046	0.00244145	37.7328	OID20509	no_MHC	UKB
194489	rs140574580	9	33350026	SPINK4	ENSG00000122711	anxiety_pgc_2026	C	2343	rs1765193	unconditioned	8.16412e-05	0.753735	1.94628e-05	0.17962	0.0665432	9.41318	OID20509	no_MHC	UKB
194490	rs140574580	9	33350026	SPINK4	ENSG00000122711	anxiety_pgc_2026	C	2344	rs182341410	unconditioned	0.0311578	0.763991	0.00742802	0.18212	0.0153034	3.46869	OID20509	no_MHC	UKB
194491	rs140574580	9	33350026	SPINK4	ENSG00000122711	anxiety_pgc_2026	C	2343	rs1969977	unconditioned	0.00343439	0.785654	0.00081874	0.187273	0.0228194	5.67392	OID20509	no_MHC	UKB
194492	rs140574580	9	33350026	SPINK4	ENSG00000122711	anxiety_pgc_2026	C	2343	rs216370	unconditioned	0.0070917	0.764129	0.00169063	0.18212	0.044969	4.94883	OID20509	no_MHC	UKB
194493	rs140574580	9	33350026	SPINK4	ENSG00000122711	anxiety_pgc_2026	C	2343	rs2380774	unconditioned	2.49062e-08	0.803172	5.93752e-09	0.191467	0.00536106	17.5081	OID20509	no_MHC	UKB
194494	rs140574580	9	33350026	SPINK4	ENSG00000122711	anxiety_pgc_2026	C	2344	rs2777738	unconditioned	4.76591e-07	0.804867	1.13618e-07	0.191875	0.00325729	14.5566	OID20509	no_MHC	UKB
194495	rs140574580	9	33350026	SPINK4	ENSG00000122711	anxiety_pgc_2026	C	2343	rs2989925	unconditioned	6.09451e-16	0.805178	1.4529e-16	0.191947	0.0028747	35.034	OID20509	no_MHC	UKB
194496	rs140574580	9	33350026	SPINK4	ENSG00000122711	anxiety_pgc_2026	C	2344	rs35956049	unconditioned	1.53436e-31	0.804389	3.6579e-32	0.191762	0.00384924	70.952	OID20509	no_MHC	UKB
194497	rs140574580	9	33350026	SPINK4	ENSG00000122711	anxiety_pgc_2026	C	2343	rs3877998	unconditioned	0.00765194	0.759969	0.00182418	0.181123	0.0494316	4.8728	OID20509	no_MHC	UKB
194498	rs140574580	9	33350026	SPINK4	ENSG00000122711	anxiety_pgc_2026	C	2343	rs4119545	unconditioned	4.19191e-16	0.805353	9.9933e-17	0.191989	0.00265746	35.4082	OID20509	no_MHC	UKB
194499	rs140574580	9	33350026	SPINK4	ENSG00000122711	anxiety_pgc_2026	C	2365	rs4879679	unconditioned	9.65979e-05	0.804162	2.30361e-05	0.191768	0.00395124	9.24495	OID20509	no_MHC	UKB
194500	rs140574580	9	33350026	SPINK4	ENSG00000122711	anxiety_pgc_2026	C	2346	rs573538	unconditioned	4.42547e-10	0.803168	1.05507e-10	0.191476	0.00535591	21.5385	OID20509	no_MHC	UKB
194501	rs140574580	9	33350026	SPINK4	ENSG00000122711	anxiety_pgc_2026	C	2358	rs61016869	unconditioned	5.15363e-14	0.803194	1.22941e-14	0.191599	0.00520656	30.5965	OID20509	no_MHC	UKB
194502	rs140574580	9	33350026	SPINK4	ENSG00000122711	anxiety_pgc_2026	C	2344	rs6476406	unconditioned	1.27988e-24	0.80402	3.05125e-25	0.191674	0.00430553	55.0153	OID20509	no_MHC	UKB
194503	rs140574580	9	33350026	SPINK4	ENSG00000122711	anxiety_pgc_2026	C	2347	rs67399088	unconditioned	2.35534e-11	0.803166	5.61552e-12	0.191483	0.00535073	24.4718	OID20509	no_MHC	UKB
194504	rs140574580	9	33350026	SPINK4	ENSG00000122711	anxiety_pgc_2026	C	2345	rs706101	unconditioned	6.41544e-31	0.803672	1.52946e-31	0.191594	0.00473399	69.5214	OID20509	no_MHC	UKB
194505	rs140574580	9	33350026	SPINK4	ENSG00000122711	anxiety_pgc_2026	C	2346	rs706130	unconditioned	4.22147e-07	0.804033	1.00641e-07	0.191679	0.00428676	14.6779	OID20509	no_MHC	UKB
194506	rs140574580	9	33350026	SPINK4	ENSG00000122711	anxiety_pgc_2026	C	2344	rs78608226	unconditioned	7.34915e-05	0.795188	1.75214e-05	0.189568	0.0151527	9.51834	OID20509	no_MHC	UKB
194507	rs140574580	9	33350026	SPINK4	ENSG00000122711	anxiety_pgc_2026	C	2373	rs830417	unconditioned	2.97094e-12	0.804925	7.08614e-13	0.191984	0.00309126	26.5421	OID20509	no_MHC	UKB
194508	rs140574580	9	33350026	SPINK4	ENSG00000122711	anxiety_pgc_2026	C	2345	rs958532	unconditioned	4.42203e-16	0.803419	1.05423e-16	0.191533	0.00504827	35.3548	OID20509	no_MHC	UKB
194509	rs140574580	9	33350026	SPINK4	ENSG00000122711	bipolar	C	2998	unconditioned	unconditioned	0	0.915497	0	0.0780859	0.00641691	5771.19	OID20509	no_MHC	UKB
194510	rs140574580	9	33350026	SPINK4	ENSG00000122711	bipolar	C	2388	rs10758204	unconditioned	6.75358e-09	0.931619	4.55244e-10	0.0627927	0.00558811	18.8132	OID20509	no_MHC	UKB
194511	rs140574580	9	33350026	SPINK4	ENSG00000122711	bipolar	C	2389	rs10813969	unconditioned	1.8111e-26	0.931443	1.22093e-27	0.0627864	0.00577092	59.2733	OID20509	no_MHC	UKB
194512	rs140574580	9	33350026	SPINK4	ENSG00000122711	bipolar	C	2389	rs10814033	unconditioned	2.78542e-06	0.920591	1.87811e-07	0.062055	0.0173506	12.7911	OID20509	no_MHC	UKB
194513	rs140574580	9	33350026	SPINK4	ENSG00000122711	bipolar	C	2394	rs10971215	unconditioned	0.000352194	0.929063	2.37506e-05	0.0626445	0.00791647	7.95133	OID20509	no_MHC	UKB
194514	rs140574580	9	33350026	SPINK4	ENSG00000122711	bipolar	C	2389	rs10971496	unconditioned	1.24978e-32	0.927136	8.42587e-34	0.0624961	0.010368	73.4598	OID20509	no_MHC	UKB
194515	rs140574580	9	33350026	SPINK4	ENSG00000122711	bipolar	C	2389	rs115553877	unconditioned	2.4469e-20	0.91602	1.64998e-21	0.0617462	0.0222339	45.1569	OID20509	no_MHC	UKB
194516	rs140574580	9	33350026	SPINK4	ENSG00000122711	bipolar	C	2390	rs117408946	unconditioned	7.4401e-13	0.872845	5.02137e-14	0.0588406	0.0683145	27.9267	OID20509	no_MHC	UKB
194517	rs140574580	9	33350026	SPINK4	ENSG00000122711	bipolar	C	2388	rs12341310	unconditioned	2.24837e-10	0.911375	1.51557e-11	0.0614065	0.0272184	22.2156	OID20509	no_MHC	UKB
194518	rs140574580	9	33350026	SPINK4	ENSG00000122711	bipolar	C	2416	rs12550901	unconditioned	2.65414e-15	0.925364	1.79572e-16	0.0625956	0.0120406	33.5627	OID20509	no_MHC	UKB
194519	rs140574580	9	33350026	SPINK4	ENSG00000122711	bipolar	C	2389	rs13289434	unconditioned	0.000148176	0.925007	9.98995e-06	0.0623508	0.0124843	8.81711	OID20509	no_MHC	UKB
194520	rs140574580	9	33350026	SPINK4	ENSG00000122711	bipolar	C	2389	rs13295808	unconditioned	1.20669e-28	0.779926	8.15993e-30	0.052573	0.167501	64.2845	OID20509	no_MHC	UKB
194521	rs140574580	9	33350026	SPINK4	ENSG00000122711	bipolar	C	2389	rs142182966	unconditioned	1.78657e-10	0.912691	1.20479e-11	0.0615225	0.0257862	22.4456	OID20509	no_MHC	UKB
194522	rs140574580	9	33350026	SPINK4	ENSG00000122711	bipolar	C	2388	rs1442284	unconditioned	8.16575e-08	0.929114	5.50435e-09	0.0626212	0.00826486	16.3207	OID20509	no_MHC	UKB
194523	rs140574580	9	33350026	SPINK4	ENSG00000122711	bipolar	C	2389	rs144949087	unconditioned	1.59143e-06	0.926262	1.07294e-07	0.0624372	0.0112992	13.3509	OID20509	no_MHC	UKB
194524	rs140574580	9	33350026	SPINK4	ENSG00000122711	bipolar	C	2389	rs147372734	unconditioned	0.00375923	0.918497	0.000253451	0.0619103	0.0155803	5.58354	OID20509	no_MHC	UKB
194525	rs140574580	9	33350026	SPINK4	ENSG00000122711	bipolar	C	2389	rs150917219	unconditioned	0.00243479	0.917993	0.000164175	0.0618815	0.0175265	6.01789	OID20509	no_MHC	UKB
194526	rs140574580	9	33350026	SPINK4	ENSG00000122711	bipolar	C	2398	rs1702955	unconditioned	4.34619e-17	0.928643	2.93575e-18	0.0627191	0.00863821	37.6746	OID20509	no_MHC	UKB
194527	rs140574580	9	33350026	SPINK4	ENSG00000122711	bipolar	C	2388	rs1765193	unconditioned	0.00010001	0.923211	6.74143e-06	0.0622171	0.0144648	9.21024	OID20509	no_MHC	UKB
194528	rs140574580	9	33350026	SPINK4	ENSG00000122711	bipolar	C	2389	rs182341410	unconditioned	0.0345014	0.884645	0.00232595	0.0596202	0.0189076	3.36675	OID20509	no_MHC	UKB
194529	rs140574580	9	33350026	SPINK4	ENSG00000122711	bipolar	C	2388	rs1969977	unconditioned	0.00395577	0.920496	0.00026665	0.0620353	0.013246	5.53258	OID20509	no_MHC	UKB
194530	rs140574580	9	33350026	SPINK4	ENSG00000122711	bipolar	C	2388	rs216370	unconditioned	0.00842745	0.910193	0.000568075	0.0613346	0.0194765	4.77626	OID20509	no_MHC	UKB
194531	rs140574580	9	33350026	SPINK4	ENSG00000122711	bipolar	C	2388	rs2380774	unconditioned	2.7724e-08	0.893962	1.86881e-09	0.0602141	0.0458238	17.401	OID20509	no_MHC	UKB
194532	rs140574580	9	33350026	SPINK4	ENSG00000122711	bipolar	C	2389	rs2777738	unconditioned	5.44751e-07	0.931623	3.67231e-08	0.0627976	0.00557875	14.4229	OID20509	no_MHC	UKB
194533	rs140574580	9	33350026	SPINK4	ENSG00000122711	bipolar	C	2388	rs2989925	unconditioned	7.05408e-16	0.931761	4.75499e-17	0.0628025	0.00543667	34.8878	OID20509	no_MHC	UKB
194534	rs140574580	9	33350026	SPINK4	ENSG00000122711	bipolar	C	2389	rs35956049	unconditioned	1.77243e-31	0.929387	1.19491e-32	0.0626479	0.00796547	70.8078	OID20509	no_MHC	UKB
194535	rs140574580	9	33350026	SPINK4	ENSG00000122711	bipolar	C	2388	rs3877998	unconditioned	0.00917852	0.912181	0.000618703	0.0614715	0.0165499	4.69089	OID20509	no_MHC	UKB
194536	rs140574580	9	33350026	SPINK4	ENSG00000122711	bipolar	C	2388	rs4119545	unconditioned	4.84343e-16	0.930466	3.26484e-17	0.0627138	0.00681994	35.2637	OID20509	no_MHC	UKB
194537	rs140574580	9	33350026	SPINK4	ENSG00000122711	bipolar	C	2411	rs4879679	unconditioned	0.000111726	0.930699	7.54931e-06	0.0628811	0.0063002	9.09946	OID20509	no_MHC	UKB
194538	rs140574580	9	33350026	SPINK4	ENSG00000122711	bipolar	C	2391	rs573538	unconditioned	5.12631e-10	0.930234	3.45654e-11	0.0627163	0.00704968	21.3915	OID20509	no_MHC	UKB
194539	rs140574580	9	33350026	SPINK4	ENSG00000122711	bipolar	C	2403	rs61016869	unconditioned	5.96214e-14	0.929078	4.03273e-15	0.0628339	0.0080886	30.4508	OID20509	no_MHC	UKB
194540	rs140574580	9	33350026	SPINK4	ENSG00000122711	bipolar	C	2389	rs6476406	unconditioned	1.43167e-24	0.899257	9.65694e-26	0.0606168	0.0401266	54.9032	OID20509	no_MHC	UKB
194541	rs140574580	9	33350026	SPINK4	ENSG00000122711	bipolar	C	2392	rs67399088	unconditioned	2.72047e-11	0.927645	1.83485e-12	0.0625561	0.00979844	24.3276	OID20509	no_MHC	UKB
194542	rs140574580	9	33350026	SPINK4	ENSG00000122711	bipolar	C	2390	rs706101	unconditioned	7.44259e-31	0.932198	5.01763e-32	0.0628417	0.0049607	69.3729	OID20509	no_MHC	UKB
194543	rs140574580	9	33350026	SPINK4	ENSG00000122711	bipolar	C	2392	rs706130	unconditioned	3.75229e-07	0.905374	2.53009e-08	0.0610139	0.0336114	14.7957	OID20509	no_MHC	UKB
194544	rs140574580	9	33350026	SPINK4	ENSG00000122711	bipolar	C	2389	rs78608226	unconditioned	8.37821e-05	0.906476	5.65056e-06	0.0611037	0.0323305	9.38729	OID20509	no_MHC	UKB
194545	rs140574580	9	33350026	SPINK4	ENSG00000122711	bipolar	C	2418	rs830417	unconditioned	3.42645e-12	0.928236	2.31972e-13	0.0628332	0.00893064	26.3995	OID20509	no_MHC	UKB
194546	rs140574580	9	33350026	SPINK4	ENSG00000122711	bipolar	C	2390	rs958532	unconditioned	5.10269e-16	0.927025	3.44042e-17	0.0624929	0.0104823	35.2116	OID20509	no_MHC	UKB
194547	rs140574580	9	33350026	SPINK4	ENSG00000122711	bipolar_noukb	C	2995	unconditioned	unconditioned	0	0.920305	0	0.0729913	0.00670365	5771.18	OID20509	no_MHC	UKB
194548	rs140574580	9	33350026	SPINK4	ENSG00000122711	bipolar_noukb	C	2388	rs10758204	unconditioned	7.05806e-09	0.937096	4.31576e-10	0.0572945	0.00560988	18.7691	OID20509	no_MHC	UKB
194549	rs140574580	9	33350026	SPINK4	ENSG00000122711	bipolar_noukb	C	2389	rs10813969	unconditioned	1.82211e-26	0.937107	1.11427e-27	0.0573008	0.00559177	59.2672	OID20509	no_MHC	UKB
194550	rs140574580	9	33350026	SPINK4	ENSG00000122711	bipolar_noukb	C	2389	rs10814033	unconditioned	2.79869e-06	0.924978	1.71186e-07	0.0565591	0.01846	12.7864	OID20509	no_MHC	UKB
194551	rs140574580	9	33350026	SPINK4	ENSG00000122711	bipolar_noukb	C	2393	rs10971215	unconditioned	0.000965262	0.923893	5.90452e-05	0.0564961	0.0185861	6.94311	OID20509	no_MHC	UKB
194552	rs140574580	9	33350026	SPINK4	ENSG00000122711	bipolar_noukb	C	2389	rs10971496	unconditioned	1.25687e-32	0.932395	7.68673e-34	0.0570126	0.0105927	73.4541	OID20509	no_MHC	UKB
194553	rs140574580	9	33350026	SPINK4	ENSG00000122711	bipolar_noukb	C	2389	rs115553877	unconditioned	2.46777e-20	0.923831	1.50947e-21	0.0564886	0.0196801	45.1484	OID20509	no_MHC	UKB
194554	rs140574580	9	33350026	SPINK4	ENSG00000122711	bipolar_noukb	C	2390	rs117408946	unconditioned	7.40313e-13	0.868509	4.53379e-14	0.0531103	0.0783811	27.9317	OID20509	no_MHC	UKB
194555	rs140574580	9	33350026	SPINK4	ENSG00000122711	bipolar_noukb	C	2388	rs12341310	unconditioned	2.26833e-10	0.919465	1.387e-11	0.0561977	0.0243369	22.2068	OID20509	no_MHC	UKB
194556	rs140574580	9	33350026	SPINK4	ENSG00000122711	bipolar_noukb	C	2416	rs12550901	unconditioned	2.66912e-15	0.930585	1.63886e-16	0.0571264	0.0122887	33.557	OID20509	no_MHC	UKB
194557	rs140574580	9	33350026	SPINK4	ENSG00000122711	bipolar_noukb	C	2389	rs13289434	unconditioned	0.000149318	0.93213	9.13167e-06	0.0569946	0.0107167	8.80943	OID20509	no_MHC	UKB
194558	rs140574580	9	33350026	SPINK4	ENSG00000122711	bipolar_noukb	C	2389	rs13295808	unconditioned	1.34386e-28	0.868585	8.22934e-30	0.0531109	0.0783041	64.1768	OID20509	no_MHC	UKB
194559	rs140574580	9	33350026	SPINK4	ENSG00000122711	bipolar_noukb	C	2389	rs142182966	unconditioned	1.78437e-10	0.911567	1.09172e-11	0.0557391	0.0326941	22.4468	OID20509	no_MHC	UKB
194560	rs140574580	9	33350026	SPINK4	ENSG00000122711	bipolar_noukb	C	2388	rs1442284	unconditioned	8.21333e-08	0.934526	5.02216e-09	0.0571346	0.00833895	16.3149	OID20509	no_MHC	UKB
194561	rs140574580	9	33350026	SPINK4	ENSG00000122711	bipolar_noukb	C	2389	rs144949087	unconditioned	1.60053e-06	0.931559	9.78864e-08	0.0569615	0.0114778	13.3452	OID20509	no_MHC	UKB
194562	rs140574580	9	33350026	SPINK4	ENSG00000122711	bipolar_noukb	C	2389	rs147372734	unconditioned	0.00377333	0.921945	0.000230778	0.0563687	0.0176823	5.5798	OID20509	no_MHC	UKB
194563	rs140574580	9	33350026	SPINK4	ENSG00000122711	bipolar_noukb	C	2389	rs150917219	unconditioned	0.00245159	0.92433	0.000149949	0.056519	0.0165496	6.01102	OID20509	no_MHC	UKB
194564	rs140574580	9	33350026	SPINK4	ENSG00000122711	bipolar_noukb	C	2398	rs1702955	unconditioned	4.37297e-17	0.934365	2.67979e-18	0.0572501	0.00838468	37.6685	OID20509	no_MHC	UKB
194565	rs140574580	9	33350026	SPINK4	ENSG00000122711	bipolar_noukb	C	2388	rs1765193	unconditioned	0.00010009	0.923956	6.12018e-06	0.0564772	0.0194603	9.20944	OID20509	no_MHC	UKB
194566	rs140574580	9	33350026	SPINK4	ENSG00000122711	bipolar_noukb	C	2389	rs182341410	unconditioned	0.0347006	0.889807	0.00212211	0.054397	0.0189731	3.361	OID20509	no_MHC	UKB
194567	rs140574580	9	33350026	SPINK4	ENSG00000122711	bipolar_noukb	C	2388	rs1969977	unconditioned	0.00397294	0.924494	0.000242932	0.0565148	0.0147749	5.52825	OID20509	no_MHC	UKB
194568	rs140574580	9	33350026	SPINK4	ENSG00000122711	bipolar_noukb	C	2388	rs216370	unconditioned	0.00845166	0.912819	0.000516789	0.0557933	0.0224189	4.77339	OID20509	no_MHC	UKB
194569	rs140574580	9	33350026	SPINK4	ENSG00000122711	bipolar_noukb	C	2388	rs2380774	unconditioned	2.79789e-08	0.902183	1.71081e-09	0.0551226	0.0426941	17.3918	OID20509	no_MHC	UKB
194570	rs140574580	9	33350026	SPINK4	ENSG00000122711	bipolar_noukb	C	2389	rs2777738	unconditioned	5.4798e-07	0.937144	3.35097e-08	0.0573021	0.0055533	14.417	OID20509	no_MHC	UKB
194571	rs140574580	9	33350026	SPINK4	ENSG00000122711	bipolar_noukb	C	2388	rs2989925	unconditioned	7.09501e-16	0.937166	4.33835e-17	0.0572989	0.00553473	34.882	OID20509	no_MHC	UKB
194572	rs140574580	9	33350026	SPINK4	ENSG00000122711	bipolar_noukb	C	2389	rs35956049	unconditioned	1.78257e-31	0.934707	1.09014e-32	0.057154	0.00813884	70.8021	OID20509	no_MHC	UKB
194573	rs140574580	9	33350026	SPINK4	ENSG00000122711	bipolar_noukb	C	2388	rs3877998	unconditioned	0.00920112	0.914436	0.000562616	0.0558946	0.0199061	4.68843	OID20509	no_MHC	UKB
194574	rs140574580	9	33350026	SPINK4	ENSG00000122711	bipolar_noukb	C	2388	rs4119545	unconditioned	4.87232e-16	0.936016	2.97925e-17	0.0572273	0.00675718	35.2578	OID20509	no_MHC	UKB
194575	rs140574580	9	33350026	SPINK4	ENSG00000122711	bipolar_noukb	C	2411	rs4879679	unconditioned	0.000112359	0.935973	6.88926e-06	0.0573824	0.0065255	9.09381	OID20509	no_MHC	UKB
194576	rs140574580	9	33350026	SPINK4	ENSG00000122711	bipolar_noukb	C	2391	rs573538	unconditioned	5.15634e-10	0.935683	3.15394e-11	0.0572252	0.0070922	21.3856	OID20509	no_MHC	UKB
194577	rs140574580	9	33350026	SPINK4	ENSG00000122711	bipolar_noukb	C	2403	rs61016869	unconditioned	5.99461e-14	0.934138	3.68149e-15	0.0573599	0.00850173	30.4453	OID20509	no_MHC	UKB
194578	rs140574580	9	33350026	SPINK4	ENSG00000122711	bipolar_noukb	C	2389	rs6476406	unconditioned	1.42685e-24	0.896232	8.73251e-26	0.0548014	0.0489664	54.9066	OID20509	no_MHC	UKB
194579	rs140574580	9	33350026	SPINK4	ENSG00000122711	bipolar_noukb	C	2392	rs67399088	unconditioned	2.73607e-11	0.932965	1.67407e-12	0.0570736	0.00996114	24.3219	OID20509	no_MHC	UKB
194580	rs140574580	9	33350026	SPINK4	ENSG00000122711	bipolar_noukb	C	2390	rs706101	unconditioned	7.48551e-31	0.937573	4.57789e-32	0.0573337	0.00509282	69.3672	OID20509	no_MHC	UKB
194581	rs140574580	9	33350026	SPINK4	ENSG00000122711	bipolar_noukb	C	2392	rs706130	unconditioned	3.77671e-07	0.911266	2.31011e-08	0.0557065	0.0330274	14.7892	OID20509	no_MHC	UKB
194582	rs140574580	9	33350026	SPINK4	ENSG00000122711	bipolar_noukb	C	2389	rs78608226	unconditioned	8.39292e-05	0.908069	5.13535e-06	0.0555254	0.0363169	9.38554	OID20509	no_MHC	UKB
194583	rs140574580	9	33350026	SPINK4	ENSG00000122711	bipolar_noukb	C	2418	rs830417	unconditioned	3.44543e-12	0.933379	2.11718e-13	0.0573459	0.00927544	26.394	OID20509	no_MHC	UKB
194584	rs140574580	9	33350026	SPINK4	ENSG00000122711	bipolar_noukb	C	2390	rs958532	unconditioned	5.13281e-16	0.932497	3.13934e-17	0.0570232	0.0104801	35.2057	OID20509	no_MHC	UKB
194585	rs140574580	9	33350026	SPINK4	ENSG00000122711	depression_Als_noukb_included	C	2896	unconditioned	unconditioned	0	0.698149	0	0.0535042	0.248347	5771.46	OID20509	no_MHC	UKB
194586	rs140574580	9	33350026	SPINK4	ENSG00000122711	depression_Als_noukb_included	C	2355	rs10758204	unconditioned	6.87528e-09	0.948309	3.5548e-10	0.0490288	0.00266223	18.7953	OID20509	no_MHC	UKB
194587	rs140574580	9	33350026	SPINK4	ENSG00000122711	depression_Als_noukb_included	C	2355	rs10813969	unconditioned	1.13879e-11	0.94554	5.88804e-13	0.0488827	0.00557772	25.1985	OID20509	no_MHC	UKB
194588	rs140574580	9	33350026	SPINK4	ENSG00000122711	depression_Als_noukb_included	C	2356	rs10814033	unconditioned	2.86787e-06	0.947741	1.4829e-07	0.0490021	0.00325408	12.7619	OID20509	no_MHC	UKB
194589	rs140574580	9	33350026	SPINK4	ENSG00000122711	depression_Als_noukb_included	C	2361	rs10971215	unconditioned	0.000353329	0.931382	1.82767e-05	0.0481575	0.0200891	7.94811	OID20509	no_MHC	UKB
194590	rs140574580	9	33350026	SPINK4	ENSG00000122711	depression_Als_noukb_included	C	2356	rs10971496	unconditioned	1.27615e-32	0.946687	6.59881e-34	0.0489477	0.00436489	73.4389	OID20509	no_MHC	UKB
194591	rs140574580	9	33350026	SPINK4	ENSG00000122711	depression_Als_noukb_included	C	2356	rs115553877	unconditioned	2.52286e-20	0.944572	1.30459e-21	0.048838	0.00659046	45.1263	OID20509	no_MHC	UKB
194592	rs140574580	9	33350026	SPINK4	ENSG00000122711	depression_Als_noukb_included	C	2357	rs117408946	unconditioned	8.06905e-13	0.946608	4.17259e-14	0.0489456	0.0044469	27.8456	OID20509	no_MHC	UKB
194593	rs140574580	9	33350026	SPINK4	ENSG00000122711	depression_Als_noukb_included	C	2355	rs12341310	unconditioned	2.3409e-10	0.948784	1.21034e-11	0.0490539	0.00216178	22.1753	OID20509	no_MHC	UKB
194594	rs140574580	9	33350026	SPINK4	ENSG00000122711	depression_Als_noukb_included	C	2381	rs12550901	unconditioned	2.72017e-15	0.947928	1.40835e-16	0.0490753	0.00299695	33.5381	OID20509	no_MHC	UKB
194595	rs140574580	9	33350026	SPINK4	ENSG00000122711	depression_Als_noukb_included	C	2356	rs13289434	unconditioned	0.000151848	0.947752	7.85164e-06	0.0490025	0.00308623	8.79263	OID20509	no_MHC	UKB
194596	rs140574580	9	33350026	SPINK4	ENSG00000122711	depression_Als_noukb_included	C	2356	rs13295808	unconditioned	1.33806e-28	0.864963	6.9323e-30	0.0447222	0.0903145	64.1812	OID20509	no_MHC	UKB
194597	rs140574580	9	33350026	SPINK4	ENSG00000122711	depression_Als_noukb_included	C	2356	rs142182966	unconditioned	1.83445e-10	0.93732	9.48764e-12	0.0484633	0.0142169	22.4191	OID20509	no_MHC	UKB
194598	rs140574580	9	33350026	SPINK4	ENSG00000122711	depression_Als_noukb_included	C	2355	rs1442284	unconditioned	8.31429e-08	0.945954	4.29883e-09	0.0489046	0.00514145	16.3027	OID20509	no_MHC	UKB
194599	rs140574580	9	33350026	SPINK4	ENSG00000122711	depression_Als_noukb_included	C	2356	rs144949087	unconditioned	1.61982e-06	0.94275	8.37658e-08	0.0487441	0.0085039	13.3332	OID20509	no_MHC	UKB
194600	rs140574580	9	33350026	SPINK4	ENSG00000122711	depression_Als_noukb_included	C	2356	rs147372734	unconditioned	0.00377518	0.921115	0.000195216	0.047604	0.0273101	5.57931	OID20509	no_MHC	UKB
194601	rs140574580	9	33350026	SPINK4	ENSG00000122711	depression_Als_noukb_included	C	2356	rs150917219	unconditioned	0.00245796	0.92567	0.000127126	0.0478519	0.0238933	6.00842	OID20509	no_MHC	UKB
194602	rs140574580	9	33350026	SPINK4	ENSG00000122711	depression_Als_noukb_included	C	2365	rs1702955	unconditioned	4.44029e-17	0.94866	2.2968e-18	0.0490685	0.00227168	37.6532	OID20509	no_MHC	UKB
194603	rs140574580	9	33350026	SPINK4	ENSG00000122711	depression_Als_noukb_included	C	2355	rs1765193	unconditioned	9.76899e-05	0.901735	5.05097e-06	0.0465718	0.0515908	9.23371	OID20509	no_MHC	UKB
194604	rs140574580	9	33350026	SPINK4	ENSG00000122711	depression_Als_noukb_included	C	2355	rs182341410	unconditioned	0.0355379	0.898345	0.00183746	0.0464303	0.017849	3.33716	OID20509	no_MHC	UKB
194605	rs140574580	9	33350026	SPINK4	ENSG00000122711	depression_Als_noukb_included	C	2355	rs1969977	unconditioned	0.00410213	0.926647	0.000212097	0.0478904	0.021148	5.49625	OID20509	no_MHC	UKB
194606	rs140574580	9	33350026	SPINK4	ENSG00000122711	depression_Als_noukb_included	C	2355	rs216370	unconditioned	0.00842096	0.907469	0.000435399	0.0468831	0.0367911	4.77703	OID20509	no_MHC	UKB
194607	rs140574580	9	33350026	SPINK4	ENSG00000122711	depression_Als_noukb_included	C	2355	rs2380774	unconditioned	2.9356e-08	0.946553	1.51783e-09	0.0489362	0.00451112	17.3438	OID20509	no_MHC	UKB
194608	rs140574580	9	33350026	SPINK4	ENSG00000122711	depression_Als_noukb_included	C	2356	rs2777738	unconditioned	5.54553e-07	0.948282	2.86747e-08	0.0490308	0.00268701	14.4051	OID20509	no_MHC	UKB
194609	rs140574580	9	33350026	SPINK4	ENSG00000122711	depression_Als_noukb_included	C	2355	rs2989925	unconditioned	7.17642e-16	0.947839	3.71051e-17	0.049004	0.00315716	34.8706	OID20509	no_MHC	UKB
194610	rs140574580	9	33350026	SPINK4	ENSG00000122711	depression_Als_noukb_included	C	2356	rs35956049	unconditioned	1.68404e-31	0.883116	8.72077e-33	0.0456608	0.0712231	70.8589	OID20509	no_MHC	UKB
194611	rs140574580	9	33350026	SPINK4	ENSG00000122711	depression_Als_noukb_included	C	2355	rs3877998	unconditioned	0.00911723	0.902526	0.000471399	0.0466231	0.0412618	4.69759	OID20509	no_MHC	UKB
194612	rs140574580	9	33350026	SPINK4	ENSG00000122711	depression_Als_noukb_included	C	2355	rs4119545	unconditioned	4.93232e-16	0.947474	2.55021e-17	0.0489848	0.00354128	35.2456	OID20509	no_MHC	UKB
194613	rs140574580	9	33350026	SPINK4	ENSG00000122711	depression_Als_noukb_included	C	2378	rs4879679	unconditioned	7.29984e-05	0.60802	4.74261e-06	0.0391495	0.352753	9.52507	OID20509	no_MHC	UKB
194614	rs140574580	9	33350026	SPINK4	ENSG00000122711	depression_Als_noukb_included	C	2358	rs573538	unconditioned	4.94657e-10	0.897566	2.57322e-11	0.0466358	0.055798	21.4272	OID20509	no_MHC	UKB
194615	rs140574580	9	33350026	SPINK4	ENSG00000122711	depression_Als_noukb_included	C	2370	rs61016869	unconditioned	5.93857e-14	0.925353	3.07792e-15	0.0479338	0.0267129	30.4547	OID20509	no_MHC	UKB
194616	rs140574580	9	33350026	SPINK4	ENSG00000122711	depression_Als_noukb_included	C	2356	rs6476406	unconditioned	1.5092e-24	0.947905	7.80369e-26	0.0490106	0.00308432	54.8505	OID20509	no_MHC	UKB
194617	rs140574580	9	33350026	SPINK4	ENSG00000122711	depression_Als_noukb_included	C	2359	rs67399088	unconditioned	2.77477e-11	0.946149	1.43517e-12	0.0489317	0.00491951	24.3079	OID20509	no_MHC	UKB
194618	rs140574580	9	33350026	SPINK4	ENSG00000122711	depression_Als_noukb_included	C	2357	rs706101	unconditioned	7.4607e-31	0.934403	3.85903e-32	0.0483145	0.0172825	69.3705	OID20509	no_MHC	UKB
194619	rs140574580	9	33350026	SPINK4	ENSG00000122711	depression_Als_noukb_included	C	2359	rs706130	unconditioned	3.9217e-07	0.946181	2.02853e-08	0.0489371	0.00488159	14.7516	OID20509	no_MHC	UKB
194620	rs140574580	9	33350026	SPINK4	ENSG00000122711	depression_Als_noukb_included	C	2356	rs78608226	unconditioned	8.69674e-05	0.940889	4.49749e-06	0.0486474	0.0103724	9.34998	OID20509	no_MHC	UKB
194621	rs140574580	9	33350026	SPINK4	ENSG00000122711	depression_Als_noukb_included	C	2385	rs830417	unconditioned	3.19165e-12	0.864587	1.74702e-13	0.0472371	0.0881763	26.4705	OID20509	no_MHC	UKB
194622	rs140574580	9	33350026	SPINK4	ENSG00000122711	depression_Als_noukb_included	C	2357	rs958532	unconditioned	5.1843e-16	0.941792	2.6812e-17	0.0486977	0.00950987	35.1957	OID20509	no_MHC	UKB
194623	rs140574580	9	33350026	SPINK4	ENSG00000122711	depression_Als_ukb_included	C	2992	unconditioned	unconditioned	0	0.960038	0	0.0319245	0.00803775	5771.13	OID20509	no_MHC	UKB
194624	rs140574580	9	33350026	SPINK4	ENSG00000122711	depression_Als_ukb_included	C	2379	rs10758204	unconditioned	7.052e-09	0.972857	1.65242e-10	0.0227916	0.00435097	18.77	OID20509	no_MHC	UKB
194625	rs140574580	9	33350026	SPINK4	ENSG00000122711	depression_Als_ukb_included	C	2379	rs10813969	unconditioned	1.17313e-11	0.974104	2.74888e-13	0.0228221	0.00307347	25.1688	OID20509	no_MHC	UKB
194626	rs140574580	9	33350026	SPINK4	ENSG00000122711	depression_Als_ukb_included	C	2380	rs10814033	unconditioned	2.94632e-06	0.973844	6.90482e-08	0.0228191	0.00333376	12.735	OID20509	no_MHC	UKB
194627	rs140574580	9	33350026	SPINK4	ENSG00000122711	depression_Als_ukb_included	C	2385	rs10971215	unconditioned	0.000367176	0.968293	8.60786e-06	0.0226914	0.00864015	7.90967	OID20509	no_MHC	UKB
194628	rs140574580	9	33350026	SPINK4	ENSG00000122711	depression_Als_ukb_included	C	2380	rs10971496	unconditioned	1.31145e-32	0.972898	3.07358e-34	0.022797	0.00430464	73.4116	OID20509	no_MHC	UKB
194629	rs140574580	9	33350026	SPINK4	ENSG00000122711	depression_Als_ukb_included	C	2380	rs115553877	unconditioned	2.5857e-20	0.967893	6.06132e-22	0.0226796	0.00942739	45.1017	OID20509	no_MHC	UKB
194630	rs140574580	9	33350026	SPINK4	ENSG00000122711	depression_Als_ukb_included	C	2381	rs117408946	unconditioned	8.29881e-13	0.973604	1.94502e-14	0.0228151	0.00358046	27.8175	OID20509	no_MHC	UKB
194631	rs140574580	9	33350026	SPINK4	ENSG00000122711	depression_Als_ukb_included	C	2379	rs12341310	unconditioned	2.40635e-10	0.975488	5.63855e-12	0.022856	0.00165591	22.1477	OID20509	no_MHC	UKB
194632	rs140574580	9	33350026	SPINK4	ENSG00000122711	depression_Als_ukb_included	C	2407	rs12550901	unconditioned	2.78791e-15	0.972065	6.55354e-17	0.0228452	0.00509028	33.5135	OID20509	no_MHC	UKB
194633	rs140574580	9	33350026	SPINK4	ENSG00000122711	depression_Als_ukb_included	C	2380	rs13289434	unconditioned	0.000156013	0.973996	3.65615e-06	0.0228224	0.00302158	8.76557	OID20509	no_MHC	UKB
194634	rs140574580	9	33350026	SPINK4	ENSG00000122711	depression_Als_ukb_included	C	2380	rs13295808	unconditioned	1.50028e-28	0.969582	3.51665e-30	0.0227192	0.00769881	64.0667	OID20509	no_MHC	UKB
194635	rs140574580	9	33350026	SPINK4	ENSG00000122711	depression_Als_ukb_included	C	2380	rs142182966	unconditioned	1.88429e-10	0.962487	4.41819e-12	0.022553	0.0149601	22.3923	OID20509	no_MHC	UKB
194636	rs140574580	9	33350026	SPINK4	ENSG00000122711	depression_Als_ukb_included	C	2379	rs1442284	unconditioned	8.53244e-08	0.970829	1.99932e-09	0.022742	0.00642879	16.2768	OID20509	no_MHC	UKB
194637	rs140574580	9	33350026	SPINK4	ENSG00000122711	depression_Als_ukb_included	C	2380	rs144949087	unconditioned	1.66368e-06	0.968342	3.89988e-08	0.0226902	0.00896612	13.3065	OID20509	no_MHC	UKB
194638	rs140574580	9	33350026	SPINK4	ENSG00000122711	depression_Als_ukb_included	C	2380	rs147372734	unconditioned	0.00392479	0.958836	9.19839e-05	0.0224572	0.0146903	5.54044	OID20509	no_MHC	UKB
194639	rs140574580	9	33350026	SPINK4	ENSG00000122711	depression_Als_ukb_included	C	2380	rs150917219	unconditioned	0.00256346	0.966445	6.00758e-05	0.0226407	0.00829045	5.9664	OID20509	no_MHC	UKB
194640	rs140574580	9	33350026	SPINK4	ENSG00000122711	depression_Als_ukb_included	C	2389	rs1702955	unconditioned	4.56396e-17	0.975239	1.07022e-18	0.0228668	0.00189429	37.6258	OID20509	no_MHC	UKB
194641	rs140574580	9	33350026	SPINK4	ENSG00000122711	depression_Als_ukb_included	C	2379	rs1765193	unconditioned	0.000103724	0.957537	2.43046e-06	0.0224171	0.0199398	9.17378	OID20509	no_MHC	UKB
194642	rs140574580	9	33350026	SPINK4	ENSG00000122711	depression_Als_ukb_included	C	2380	rs182341410	unconditioned	0.0360264	0.923033	0.000844245	0.0216119	0.018484	3.3235	OID20509	no_MHC	UKB
194643	rs140574580	9	33350026	SPINK4	ENSG00000122711	depression_Als_ukb_included	C	2379	rs1969977	unconditioned	0.00418367	0.960175	9.80318e-05	0.0224858	0.0130571	5.47657	OID20509	no_MHC	UKB
194644	rs140574580	9	33350026	SPINK4	ENSG00000122711	depression_Als_ukb_included	C	2379	rs216370	unconditioned	0.00883473	0.953867	0.000207015	0.0223362	0.0147554	4.72906	OID20509	no_MHC	UKB
194645	rs140574580	9	33350026	SPINK4	ENSG00000122711	depression_Als_ukb_included	C	2379	rs2380774	unconditioned	3.0198e-08	0.973762	7.07599e-10	0.0228138	0.00342436	17.3155	OID20509	no_MHC	UKB
194646	rs140574580	9	33350026	SPINK4	ENSG00000122711	depression_Als_ukb_included	C	2380	rs2777738	unconditioned	5.89878e-07	0.975172	1.38233e-08	0.0228503	0.00197664	14.3434	OID20509	no_MHC	UKB
194647	rs140574580	9	33350026	SPINK4	ENSG00000122711	depression_Als_ukb_included	C	2379	rs2989925	unconditioned	7.38118e-16	0.975029	1.72956e-17	0.0228447	0.00212668	34.8424	OID20509	no_MHC	UKB
194648	rs140574580	9	33350026	SPINK4	ENSG00000122711	depression_Als_ukb_included	C	2380	rs35956049	unconditioned	1.84042e-31	0.964977	4.31483e-33	0.0226113	0.0124112	70.7701	OID20509	no_MHC	UKB
194649	rs140574580	9	33350026	SPINK4	ENSG00000122711	depression_Als_ukb_included	C	2379	rs3877998	unconditioned	0.00947785	0.941533	0.000222085	0.0220353	0.0267316	4.6588	OID20509	no_MHC	UKB
194650	rs140574580	9	33350026	SPINK4	ENSG00000122711	depression_Als_ukb_included	C	2379	rs4119545	unconditioned	5.07515e-16	0.975031	1.18921e-17	0.0228448	0.00212411	35.217	OID20509	no_MHC	UKB
194651	rs140574580	9	33350026	SPINK4	ENSG00000122711	depression_Als_ukb_included	C	2402	rs4879679	unconditioned	0.000115785	0.964571	2.74929e-06	0.0228911	0.0124195	9.06377	OID20509	no_MHC	UKB
194652	rs140574580	9	33350026	SPINK4	ENSG00000122711	depression_Als_ukb_included	C	2382	rs573538	unconditioned	5.3619e-10	0.973026	1.25709e-11	0.0228082	0.00416543	21.3465	OID20509	no_MHC	UKB
194653	rs140574580	9	33350026	SPINK4	ENSG00000122711	depression_Als_ukb_included	C	2394	rs61016869	unconditioned	5.79663e-14	0.903324	1.37758e-15	0.0213923	0.0752841	30.4789	OID20509	no_MHC	UKB
194654	rs140574580	9	33350026	SPINK4	ENSG00000122711	depression_Als_ukb_included	C	2380	rs6476406	unconditioned	1.55175e-24	0.974719	3.63645e-26	0.0228396	0.0024412	54.8227	OID20509	no_MHC	UKB
194655	rs140574580	9	33350026	SPINK4	ENSG00000122711	depression_Als_ukb_included	C	2383	rs67399088	unconditioned	2.85541e-11	0.973668	6.69441e-13	0.0228238	0.00350789	24.2792	OID20509	no_MHC	UKB
194656	rs140574580	9	33350026	SPINK4	ENSG00000122711	depression_Als_ukb_included	C	2381	rs706101	unconditioned	7.774e-31	0.973756	1.822e-32	0.0228186	0.00342573	69.3294	OID20509	no_MHC	UKB
194657	rs140574580	9	33350026	SPINK4	ENSG00000122711	depression_Als_ukb_included	C	2383	rs706130	unconditioned	4.03809e-07	0.974385	9.46497e-09	0.022836	0.00277891	14.7223	OID20509	no_MHC	UKB
194658	rs140574580	9	33350026	SPINK4	ENSG00000122711	depression_Als_ukb_included	C	2380	rs78608226	unconditioned	8.9148e-05	0.964552	2.09008e-06	0.0226012	0.0127555	9.32521	OID20509	no_MHC	UKB
194659	rs140574580	9	33350026	SPINK4	ENSG00000122711	depression_Als_ukb_included	C	2409	rs830417	unconditioned	3.58184e-12	0.970367	8.46617e-14	0.0229292	0.00670391	26.3551	OID20509	no_MHC	UKB
194660	rs140574580	9	33350026	SPINK4	ENSG00000122711	depression_Als_ukb_included	C	2381	rs958532	unconditioned	5.30531e-16	0.963855	1.24409e-17	0.0225887	0.0135565	35.1727	OID20509	no_MHC	UKB
194661	rs140574580	9	33350026	SPINK4	ENSG00000122711	schizophrenia	C	2996	unconditioned	unconditioned	0	0.445521	0	0.543199	0.0112796	5771.91	OID20509	no_MHC	UKB
194662	rs140574580	9	33350026	SPINK4	ENSG00000122711	schizophrenia	C	2367	rs10758204	unconditioned	3.40507e-09	0.469782	3.82562e-09	0.5278	0.00241805	19.498	OID20509	no_MHC	UKB
194663	rs140574580	9	33350026	SPINK4	ENSG00000122711	schizophrenia	C	2368	rs10813969	unconditioned	9.11639e-27	0.468886	1.02424e-26	0.526796	0.00431845	59.9597	OID20509	no_MHC	UKB
194664	rs140574580	9	33350026	SPINK4	ENSG00000122711	schizophrenia	C	2368	rs10814033	unconditioned	1.20489e-06	0.398282	1.35417e-06	0.447473	0.154243	13.6291	OID20509	no_MHC	UKB
194665	rs140574580	9	33350026	SPINK4	ENSG00000122711	schizophrenia	C	2373	rs10971215	unconditioned	0.000177326	0.467843	0.000199234	0.525638	0.00614275	8.63752	OID20509	no_MHC	UKB
194666	rs140574580	9	33350026	SPINK4	ENSG00000122711	schizophrenia	C	2368	rs10971496	unconditioned	6.32674e-33	0.469352	7.10817e-33	0.52732	0.00332851	74.1405	OID20509	no_MHC	UKB
194667	rs140574580	9	33350026	SPINK4	ENSG00000122711	schizophrenia	C	2368	rs115553877	unconditioned	1.25008e-20	0.467895	1.40449e-20	0.525683	0.00642203	45.8285	OID20509	no_MHC	UKB
194668	rs140574580	9	33350026	SPINK4	ENSG00000122711	schizophrenia	C	2369	rs117408946	unconditioned	2.62135e-13	0.307539	2.94811e-13	0.345527	0.346934	28.9699	OID20509	no_MHC	UKB
194669	rs140574580	9	33350026	SPINK4	ENSG00000122711	schizophrenia	C	2367	rs12341310	unconditioned	1.15905e-10	0.469895	1.3022e-10	0.527928	0.0021764	22.8782	OID20509	no_MHC	UKB
194670	rs140574580	9	33350026	SPINK4	ENSG00000122711	schizophrenia	C	2395	rs12550901	unconditioned	1.2539e-15	0.437226	1.44147e-15	0.502572	0.0602016	34.3125	OID20509	no_MHC	UKB
194671	rs140574580	9	33350026	SPINK4	ENSG00000122711	schizophrenia	C	2368	rs13289434	unconditioned	7.49818e-05	0.468154	8.42429e-05	0.525971	0.00571544	9.49827	OID20509	no_MHC	UKB
194672	rs140574580	9	33350026	SPINK4	ENSG00000122711	schizophrenia	C	2368	rs13295808	unconditioned	7.2425e-29	0.468009	8.13709e-29	0.52581	0.00618088	64.795	OID20509	no_MHC	UKB
194673	rs140574580	9	33350026	SPINK4	ENSG00000122711	schizophrenia	C	2368	rs142182966	unconditioned	9.12568e-11	0.466075	1.0253e-10	0.523637	0.0102879	23.1173	OID20509	no_MHC	UKB
194674	rs140574580	9	33350026	SPINK4	ENSG00000122711	schizophrenia	C	2367	rs1442284	unconditioned	4.11394e-08	0.468135	4.62204e-08	0.525947	0.00591749	17.0063	OID20509	no_MHC	UKB
194675	rs140574580	9	33350026	SPINK4	ENSG00000122711	schizophrenia	C	2368	rs144949087	unconditioned	8.04899e-07	0.468502	9.04318e-07	0.526364	0.00513242	14.0325	OID20509	no_MHC	UKB
194676	rs140574580	9	33350026	SPINK4	ENSG00000122711	schizophrenia	C	2368	rs147372734	unconditioned	0.0018938	0.462762	0.00212772	0.51991	0.0133065	6.26917	OID20509	no_MHC	UKB
194677	rs140574580	9	33350026	SPINK4	ENSG00000122711	schizophrenia	C	2368	rs150917219	unconditioned	0.00123763	0.466691	0.00139049	0.524327	0.006354	6.69456	OID20509	no_MHC	UKB
194678	rs140574580	9	33350026	SPINK4	ENSG00000122711	schizophrenia	C	2377	rs1702955	unconditioned	1.72902e-17	0.369488	1.95275e-17	0.417085	0.213428	38.5964	OID20509	no_MHC	UKB
194679	rs140574580	9	33350026	SPINK4	ENSG00000122711	schizophrenia	C	2367	rs1765193	unconditioned	5.03894e-05	0.465198	5.66128e-05	0.522641	0.0120543	9.89573	OID20509	no_MHC	UKB
194680	rs140574580	9	33350026	SPINK4	ENSG00000122711	schizophrenia	C	2368	rs182341410	unconditioned	0.0168287	0.431581	0.0189203	0.485173	0.0474975	4.08467	OID20509	no_MHC	UKB
194681	rs140574580	9	33350026	SPINK4	ENSG00000122711	schizophrenia	C	2367	rs1969977	unconditioned	0.00198445	0.461835	0.00222954	0.518859	0.0150912	6.22241	OID20509	no_MHC	UKB
194682	rs140574580	9	33350026	SPINK4	ENSG00000122711	schizophrenia	C	2367	rs216370	unconditioned	0.00424907	0.458975	0.00477385	0.515645	0.0163571	5.46106	OID20509	no_MHC	UKB
194683	rs140574580	9	33350026	SPINK4	ENSG00000122711	schizophrenia	C	2367	rs2380774	unconditioned	1.42106e-08	0.458247	1.59657e-08	0.514816	0.026937	18.0693	OID20509	no_MHC	UKB
194684	rs140574580	9	33350026	SPINK4	ENSG00000122711	schizophrenia	C	2368	rs2777738	unconditioned	2.74409e-07	0.469365	3.08302e-07	0.527335	0.00329898	15.1086	OID20509	no_MHC	UKB
194685	rs140574580	9	33350026	SPINK4	ENSG00000122711	schizophrenia	C	2367	rs2989925	unconditioned	3.55024e-16	0.469004	3.98871e-16	0.526925	0.00407146	35.5743	OID20509	no_MHC	UKB
194686	rs140574580	9	33350026	SPINK4	ENSG00000122711	schizophrenia	C	2368	rs35956049	unconditioned	8.93631e-32	0.468524	1.00401e-31	0.526389	0.00508676	71.4926	OID20509	no_MHC	UKB
194687	rs140574580	9	33350026	SPINK4	ENSG00000122711	schizophrenia	C	2367	rs3877998	unconditioned	0.00460434	0.457654	0.005173	0.514158	0.0184111	5.38076	OID20509	no_MHC	UKB
194688	rs140574580	9	33350026	SPINK4	ENSG00000122711	schizophrenia	C	2367	rs4119545	unconditioned	2.44397e-16	0.469559	2.74581e-16	0.527549	0.00289214	35.9477	OID20509	no_MHC	UKB
194689	rs140574580	9	33350026	SPINK4	ENSG00000122711	schizophrenia	C	2390	rs4879679	unconditioned	5.54807e-05	0.462222	6.23711e-05	0.51961	0.0180507	9.79948	OID20509	no_MHC	UKB
194690	rs140574580	9	33350026	SPINK4	ENSG00000122711	schizophrenia	C	2370	rs573538	unconditioned	2.52641e-10	0.458488	2.83875e-10	0.515145	0.0263674	22.0991	OID20509	no_MHC	UKB
194691	rs140574580	9	33350026	SPINK4	ENSG00000122711	schizophrenia	C	2382	rs61016869	unconditioned	3.01113e-14	0.469261	3.38341e-14	0.527275	0.00346357	31.1339	OID20509	no_MHC	UKB
194692	rs140574580	9	33350026	SPINK4	ENSG00000122711	schizophrenia	C	2368	rs6476406	unconditioned	7.47499e-25	0.469554	8.39824e-25	0.527547	0.00289929	55.5531	OID20509	no_MHC	UKB
194693	rs140574580	9	33350026	SPINK4	ENSG00000122711	schizophrenia	C	2371	rs67399088	unconditioned	1.35393e-11	0.461682	1.52133e-11	0.518744	0.0195741	25.0254	OID20509	no_MHC	UKB
194694	rs140574580	9	33350026	SPINK4	ENSG00000122711	schizophrenia	C	2369	rs706101	unconditioned	3.11679e-31	0.390422	3.50315e-31	0.438648	0.17093	70.2433	OID20509	no_MHC	UKB
194695	rs140574580	9	33350026	SPINK4	ENSG00000122711	schizophrenia	C	2371	rs706130	unconditioned	1.92154e-07	0.463688	2.15905e-07	0.520986	0.0153254	15.465	OID20509	no_MHC	UKB
194696	rs140574580	9	33350026	SPINK4	ENSG00000122711	schizophrenia	C	2368	rs78608226	unconditioned	4.31843e-05	0.467256	4.85185e-05	0.524965	0.00768775	10.05	OID20509	no_MHC	UKB
194697	rs140574580	9	33350026	SPINK4	ENSG00000122711	schizophrenia	C	2397	rs830417	unconditioned	1.6991e-12	0.460324	1.91151e-12	0.517848	0.0218284	27.1009	OID20509	no_MHC	UKB
194698	rs140574580	9	33350026	SPINK4	ENSG00000122711	schizophrenia	C	2369	rs958532	unconditioned	2.56844e-16	0.466637	2.88576e-16	0.524279	0.00908377	35.8981	OID20509	no_MHC	UKB
194699	rs149800125	9	33113299	SPINK4	ENSG00000122711	anxiety_pgc_2026	C	2781	unconditioned	unconditioned	0	0.941085	0	0.0556967	0.00321869	5771.21	OID20509	no_MHC	UKB
194700	rs149800125	9	33113299	SPINK4	ENSG00000122711	anxiety_pgc_2026	C	2228	rs10758204	unconditioned	1.0043e-13	0.97139	2.6755e-15	0.0258756	0.00273462	29.9293	OID20509	no_MHC	UKB
194701	rs149800125	9	33113299	SPINK4	ENSG00000122711	anxiety_pgc_2026	C	2228	rs10813969	unconditioned	3.41631e-13	0.9691	9.10122e-15	0.0258122	0.0050879	28.705	OID20509	no_MHC	UKB
194702	rs149800125	9	33113299	SPINK4	ENSG00000122711	anxiety_pgc_2026	C	2232	rs10971215	unconditioned	7.97994e-05	0.970861	2.12676e-06	0.0258715	0.00318592	9.43599	OID20509	no_MHC	UKB
194703	rs149800125	9	33113299	SPINK4	ENSG00000122711	anxiety_pgc_2026	C	2229	rs10971496	unconditioned	8.86741e-44	0.961937	2.36347e-45	0.0256265	0.0124366	99.1314	OID20509	no_MHC	UKB
194704	rs149800125	9	33113299	SPINK4	ENSG00000122711	anxiety_pgc_2026	C	2229	rs115553877	unconditioned	3.67241e-19	0.967062	9.78622e-21	0.025763	0.00717544	42.4483	OID20509	no_MHC	UKB
194705	rs149800125	9	33113299	SPINK4	ENSG00000122711	anxiety_pgc_2026	C	2229	rs117408946	unconditioned	1.6862e-09	0.967719	4.49325e-11	0.0257805	0.00650043	20.2008	OID20509	no_MHC	UKB
194706	rs149800125	9	33113299	SPINK4	ENSG00000122711	anxiety_pgc_2026	C	2228	rs12341310	unconditioned	2.80465e-11	0.967894	7.47174e-13	0.0257789	0.00632736	24.2972	OID20509	no_MHC	UKB
194707	rs149800125	9	33113299	SPINK4	ENSG00000122711	anxiety_pgc_2026	C	2256	rs12550901	unconditioned	7.06492e-12	0.970269	1.89164e-13	0.0259753	0.00375584	25.6759	OID20509	no_MHC	UKB
194708	rs149800125	9	33113299	SPINK4	ENSG00000122711	anxiety_pgc_2026	C	2229	rs13289434	unconditioned	9.05672e-06	0.968355	2.4133e-07	0.0257975	0.00583826	11.612	OID20509	no_MHC	UKB
194709	rs149800125	9	33113299	SPINK4	ENSG00000122711	anxiety_pgc_2026	C	2229	rs13295808	unconditioned	2.85592e-29	0.967986	7.61016e-31	0.0257877	0.00622655	65.7256	OID20509	no_MHC	UKB
194710	rs149800125	9	33113299	SPINK4	ENSG00000122711	anxiety_pgc_2026	C	2229	rs142182966	unconditioned	4.8322e-13	0.96195	1.28795e-14	0.0256268	0.0124234	28.3583	OID20509	no_MHC	UKB
194711	rs149800125	9	33113299	SPINK4	ENSG00000122711	anxiety_pgc_2026	C	2228	rs1442284	unconditioned	2.96455e-11	0.963273	7.89773e-13	0.025651	0.0110764	24.2417	OID20509	no_MHC	UKB
194712	rs149800125	9	33113299	SPINK4	ENSG00000122711	anxiety_pgc_2026	C	2229	rs144949087	unconditioned	1.1926e-06	0.95092	3.18007e-08	0.0253324	0.0237462	13.6394	OID20509	no_MHC	UKB
194713	rs149800125	9	33113299	SPINK4	ENSG00000122711	anxiety_pgc_2026	C	2229	rs147372734	unconditioned	6.86009e-05	0.966926	1.82808e-06	0.0257595	0.00724408	9.58721	OID20509	no_MHC	UKB
194714	rs149800125	9	33113299	SPINK4	ENSG00000122711	anxiety_pgc_2026	C	2229	rs150917219	unconditioned	6.03604e-07	0.969879	1.60836e-08	0.0258391	0.00428103	14.3203	OID20509	no_MHC	UKB
194715	rs149800125	9	33113299	SPINK4	ENSG00000122711	anxiety_pgc_2026	C	2235	rs1702955	unconditioned	5.9927e-17	0.971167	1.59768e-18	0.0258889	0.00294371	37.3534	OID20509	no_MHC	UKB
194716	rs149800125	9	33113299	SPINK4	ENSG00000122711	anxiety_pgc_2026	C	2228	rs1765193	unconditioned	0.0325306	0.914559	0.000866633	0.0243366	0.0277076	3.42557	OID20509	no_MHC	UKB
194717	rs149800125	9	33113299	SPINK4	ENSG00000122711	anxiety_pgc_2026	C	2229	rs182341410	unconditioned	0.0307466	0.937322	0.000819264	0.0249694	0.00614286	3.48198	OID20509	no_MHC	UKB
194718	rs149800125	9	33113299	SPINK4	ENSG00000122711	anxiety_pgc_2026	C	2228	rs190804153	unconditioned	0.00164439	0.967335	4.38074e-05	0.0257651	0.00521156	6.41039	OID20509	no_MHC	UKB
194719	rs149800125	9	33113299	SPINK4	ENSG00000122711	anxiety_pgc_2026	C	2228	rs2380774	unconditioned	1.48031e-07	0.967094	3.94363e-09	0.0257567	0.00714927	15.7258	OID20509	no_MHC	UKB
194720	rs149800125	9	33113299	SPINK4	ENSG00000122711	anxiety_pgc_2026	C	2229	rs2777738	unconditioned	0.000519438	0.970473	1.38397e-05	0.0258537	0.0031401	7.56276	OID20509	no_MHC	UKB
194721	rs149800125	9	33113299	SPINK4	ENSG00000122711	anxiety_pgc_2026	C	2228	rs2989925	unconditioned	2.31308e-14	0.970679	6.16217e-16	0.0258559	0.00346558	31.3976	OID20509	no_MHC	UKB
194722	rs149800125	9	33113299	SPINK4	ENSG00000122711	anxiety_pgc_2026	C	2229	rs35956049	unconditioned	2.83707e-33	0.969532	7.55947e-35	0.0258288	0.0046395	74.9425	OID20509	no_MHC	UKB
194723	rs149800125	9	33113299	SPINK4	ENSG00000122711	anxiety_pgc_2026	C	2228	rs4119545	unconditioned	3.76123e-11	0.971549	1.00201e-12	0.02588	0.00257065	24.0037	OID20509	no_MHC	UKB
194724	rs149800125	9	33113299	SPINK4	ENSG00000122711	anxiety_pgc_2026	C	2229	rs4879640	unconditioned	0.00783458	0.960382	0.000208741	0.025582	0.00599227	4.84921	OID20509	no_MHC	UKB
194725	rs149800125	9	33113299	SPINK4	ENSG00000122711	anxiety_pgc_2026	C	2250	rs4879679	unconditioned	0.000277239	0.97054	7.40765e-06	0.025929	0.00324598	8.19063	OID20509	no_MHC	UKB
194726	rs149800125	9	33113299	SPINK4	ENSG00000122711	anxiety_pgc_2026	C	2230	rs573538	unconditioned	2.45605e-10	0.967761	6.54563e-12	0.0257854	0.00645343	22.1273	OID20509	no_MHC	UKB
194727	rs149800125	9	33113299	SPINK4	ENSG00000122711	anxiety_pgc_2026	C	2243	rs61016869	unconditioned	1.56034e-18	0.968418	4.18149e-20	0.0259466	0.00563558	41.0016	OID20509	no_MHC	UKB
194728	rs149800125	9	33113299	SPINK4	ENSG00000122711	anxiety_pgc_2026	C	2229	rs6476406	unconditioned	2.22039e-25	0.968996	5.91641e-27	0.0258146	0.00518898	56.7669	OID20509	no_MHC	UKB
194729	rs149800125	9	33113299	SPINK4	ENSG00000122711	anxiety_pgc_2026	C	2231	rs67399088	unconditioned	8.41161e-13	0.967758	2.24255e-14	0.0257941	0.00644803	27.804	OID20509	no_MHC	UKB
194730	rs149800125	9	33113299	SPINK4	ENSG00000122711	anxiety_pgc_2026	C	2229	rs706101	unconditioned	4.5449e-29	0.968494	1.21105e-30	0.0258012	0.00570486	65.261	OID20509	no_MHC	UKB
194731	rs149800125	9	33113299	SPINK4	ENSG00000122711	anxiety_pgc_2026	C	2231	rs706130	unconditioned	1.31325e-08	0.969069	3.49955e-10	0.0258186	0.00511206	18.1482	OID20509	no_MHC	UKB
194732	rs149800125	9	33113299	SPINK4	ENSG00000122711	anxiety_pgc_2026	C	2229	rs78608226	unconditioned	0.000164488	0.956833	4.38509e-06	0.0254907	0.0175074	8.71267	OID20509	no_MHC	UKB
194733	rs149800125	9	33113299	SPINK4	ENSG00000122711	anxiety_pgc_2026	C	2258	rs830417	unconditioned	1.15011e-11	0.970311	3.07778e-13	0.0259625	0.00372646	25.1886	OID20509	no_MHC	UKB
194734	rs149800125	9	33113299	SPINK4	ENSG00000122711	anxiety_pgc_2026	C	2229	rs958532	unconditioned	3.63114e-17	0.968288	9.67571e-19	0.0257955	0.00591655	37.8544	OID20509	no_MHC	UKB
194735	rs149800125	9	33113299	SPINK4	ENSG00000122711	bipolar	C	2905	unconditioned	unconditioned	0	0.937049	0	0.0563835	0.00656797	5771.23	OID20509	no_MHC	UKB
194736	rs149800125	9	33113299	SPINK4	ENSG00000122711	bipolar	C	2280	rs10758204	unconditioned	9.85375e-14	0.953562	4.24367e-15	0.0410613	0.00537657	29.9483	OID20509	no_MHC	UKB
194737	rs149800125	9	33113299	SPINK4	ENSG00000122711	bipolar	C	2281	rs10813969	unconditioned	5.2541e-29	0.953051	2.26309e-30	0.0410446	0.00590479	65.116	OID20509	no_MHC	UKB
194738	rs149800125	9	33113299	SPINK4	ENSG00000122711	bipolar	C	2286	rs10971215	unconditioned	7.79565e-05	0.954032	3.35953e-06	0.0411092	0.00477775	9.45936	OID20509	no_MHC	UKB
194739	rs149800125	9	33113299	SPINK4	ENSG00000122711	bipolar	C	2281	rs10971496	unconditioned	8.74343e-44	0.948542	3.76648e-45	0.0408505	0.0106074	99.1454	OID20509	no_MHC	UKB
194740	rs149800125	9	33113299	SPINK4	ENSG00000122711	bipolar	C	2281	rs115553877	unconditioned	3.55889e-19	0.937434	1.53353e-20	0.040372	0.0221941	42.4797	OID20509	no_MHC	UKB
194741	rs149800125	9	33113299	SPINK4	ENSG00000122711	bipolar	C	2281	rs117408946	unconditioned	1.55409e-09	0.891795	6.7051e-11	0.0384066	0.0697981	20.2824	OID20509	no_MHC	UKB
194742	rs149800125	9	33113299	SPINK4	ENSG00000122711	bipolar	C	2280	rs12341310	unconditioned	2.71617e-11	0.937111	1.16976e-12	0.0403356	0.022553	24.3292	OID20509	no_MHC	UKB
194743	rs149800125	9	33113299	SPINK4	ENSG00000122711	bipolar	C	2308	rs12550901	unconditioned	6.89546e-12	0.946759	2.98685e-13	0.0409977	0.012243	25.7002	OID20509	no_MHC	UKB
194744	rs149800125	9	33113299	SPINK4	ENSG00000122711	bipolar	C	2281	rs13289434	unconditioned	8.86941e-06	0.94813	3.82077e-07	0.0408326	0.0110278	11.6329	OID20509	no_MHC	UKB
194745	rs149800125	9	33113299	SPINK4	ENSG00000122711	bipolar	C	2281	rs13295808	unconditioned	2.34468e-29	0.795019	1.01481e-30	0.0342387	0.170743	65.9228	OID20509	no_MHC	UKB
194746	rs149800125	9	33113299	SPINK4	ENSG00000122711	bipolar	C	2281	rs142182966	unconditioned	4.68608e-13	0.933428	2.01946e-14	0.0401996	0.0263721	28.389	OID20509	no_MHC	UKB
194747	rs149800125	9	33113299	SPINK4	ENSG00000122711	bipolar	C	2280	rs1442284	unconditioned	2.92594e-11	0.950613	1.2601e-12	0.0409312	0.00845552	24.2548	OID20509	no_MHC	UKB
194748	rs149800125	9	33113299	SPINK4	ENSG00000122711	bipolar	C	2281	rs144949087	unconditioned	1.18623e-06	0.945807	5.11015e-08	0.0407307	0.0134615	13.6447	OID20509	no_MHC	UKB
194749	rs149800125	9	33113299	SPINK4	ENSG00000122711	bipolar	C	2281	rs147372734	unconditioned	6.7129e-05	0.946168	2.8919e-06	0.0407477	0.0130143	9.60889	OID20509	no_MHC	UKB
194750	rs149800125	9	33113299	SPINK4	ENSG00000122711	bipolar	C	2281	rs150917219	unconditioned	5.89404e-07	0.946831	2.53959e-08	0.0407842	0.0123844	14.3442	OID20509	no_MHC	UKB
194751	rs149800125	9	33113299	SPINK4	ENSG00000122711	bipolar	C	2289	rs1702955	unconditioned	5.80519e-17	0.95031	2.50795e-18	0.0410466	0.00864318	37.3852	OID20509	no_MHC	UKB
194752	rs149800125	9	33113299	SPINK4	ENSG00000122711	bipolar	C	2280	rs1765193	unconditioned	0.0308359	0.899598	0.001328	0.0387131	0.0295254	3.47908	OID20509	no_MHC	UKB
194753	rs149800125	9	33113299	SPINK4	ENSG00000122711	bipolar	C	2281	rs182341410	unconditioned	0.0282661	0.908585	0.00121756	0.0391143	0.0228172	3.56609	OID20509	no_MHC	UKB
194754	rs149800125	9	33113299	SPINK4	ENSG00000122711	bipolar	C	2280	rs190804153	unconditioned	0.00160563	0.946609	6.91491e-05	0.0407563	0.01096	6.43424	OID20509	no_MHC	UKB
194755	rs149800125	9	33113299	SPINK4	ENSG00000122711	bipolar	C	2280	rs2380774	unconditioned	1.3824e-07	0.903075	5.95351e-09	0.0388343	0.0580904	15.7943	OID20509	no_MHC	UKB
194756	rs149800125	9	33113299	SPINK4	ENSG00000122711	bipolar	C	2281	rs2777738	unconditioned	0.000507543	0.952834	2.18606e-05	0.0410344	0.00560269	7.58593	OID20509	no_MHC	UKB
194757	rs149800125	9	33113299	SPINK4	ENSG00000122711	bipolar	C	2280	rs2989925	unconditioned	2.2724e-14	0.953384	9.78645e-16	0.0410534	0.00556283	31.4154	OID20509	no_MHC	UKB
194758	rs149800125	9	33113299	SPINK4	ENSG00000122711	bipolar	C	2281	rs35956049	unconditioned	2.78185e-33	0.950898	1.19829e-34	0.0409519	0.00814984	74.9622	OID20509	no_MHC	UKB
194759	rs149800125	9	33113299	SPINK4	ENSG00000122711	bipolar	C	2280	rs4119545	unconditioned	3.55263e-11	0.953787	1.53e-12	0.0410712	0.00514206	24.0607	OID20509	no_MHC	UKB
194760	rs149800125	9	33113299	SPINK4	ENSG00000122711	bipolar	C	2281	rs4879640	unconditioned	0.00654697	0.924248	0.000282001	0.0397814	0.0291416	5.02875	OID20509	no_MHC	UKB
194761	rs149800125	9	33113299	SPINK4	ENSG00000122711	bipolar	C	2303	rs4879679	unconditioned	0.000271773	0.952285	1.17484e-05	0.04116	0.00627171	8.21054	OID20509	no_MHC	UKB
194762	rs149800125	9	33113299	SPINK4	ENSG00000122711	bipolar	C	2282	rs573538	unconditioned	2.41587e-10	0.95179	1.0408e-11	0.0409974	0.00721296	22.1438	OID20509	no_MHC	UKB
194763	rs149800125	9	33113299	SPINK4	ENSG00000122711	bipolar	C	2295	rs61016869	unconditioned	1.53222e-18	0.950873	6.6342e-20	0.0411629	0.00796425	41.0198	OID20509	no_MHC	UKB
194764	rs149800125	9	33113299	SPINK4	ENSG00000122711	bipolar	C	2281	rs6476406	unconditioned	2.10698e-25	0.919381	9.08345e-27	0.0395946	0.0410246	56.8194	OID20509	no_MHC	UKB
194765	rs149800125	9	33113299	SPINK4	ENSG00000122711	bipolar	C	2283	rs67399088	unconditioned	8.24932e-13	0.949079	3.55546e-14	0.0408953	0.0100258	27.8235	OID20509	no_MHC	UKB
194766	rs149800125	9	33113299	SPINK4	ENSG00000122711	bipolar	C	2281	rs706101	unconditioned	4.47698e-29	0.953845	1.92832e-30	0.0410789	0.00507589	65.276	OID20509	no_MHC	UKB
194767	rs149800125	9	33113299	SPINK4	ENSG00000122711	bipolar	C	2284	rs706130	unconditioned	1.24351e-08	0.917947	5.35789e-10	0.0395088	0.0425439	18.2027	OID20509	no_MHC	UKB
194768	rs149800125	9	33113299	SPINK4	ENSG00000122711	bipolar	C	2281	rs78608226	unconditioned	0.000159281	0.926598	6.8654e-06	0.0399053	0.0333307	8.74484	OID20509	no_MHC	UKB
194769	rs149800125	9	33113299	SPINK4	ENSG00000122711	bipolar	C	2310	rs830417	unconditioned	1.12581e-11	0.949694	4.88147e-13	0.0411691	0.00913721	25.2099	OID20509	no_MHC	UKB
194770	rs149800125	9	33113299	SPINK4	ENSG00000122711	bipolar	C	2281	rs958532	unconditioned	3.55715e-17	0.9485	1.53234e-18	0.0408487	0.0106515	37.875	OID20509	no_MHC	UKB
194771	rs149800125	9	33113299	SPINK4	ENSG00000122711	bipolar_noukb	C	2902	unconditioned	unconditioned	0	0.939679	0	0.0534764	0.00684477	5771.22	OID20509	no_MHC	UKB
194772	rs149800125	9	33113299	SPINK4	ENSG00000122711	bipolar_noukb	C	2277	rs10758204	unconditioned	1.00279e-13	0.95717	3.92388e-15	0.0374484	0.00538168	29.9308	OID20509	no_MHC	UKB
194773	rs149800125	9	33113299	SPINK4	ENSG00000122711	bipolar_noukb	C	2278	rs10813969	unconditioned	5.27508e-29	0.956849	2.06444e-30	0.0374412	0.00570957	65.112	OID20509	no_MHC	UKB
194774	rs149800125	9	33113299	SPINK4	ENSG00000122711	bipolar_noukb	C	2282	rs10971215	unconditioned	0.000679161	0.954743	2.65914e-05	0.0373742	0.00717717	7.29465	OID20509	no_MHC	UKB
194775	rs149800125	9	33113299	SPINK4	ENSG00000122711	bipolar_noukb	C	2278	rs10971496	unconditioned	8.77468e-44	0.951936	3.4345e-45	0.037249	0.0108147	99.1419	OID20509	no_MHC	UKB
194776	rs149800125	9	33113299	SPINK4	ENSG00000122711	bipolar_noukb	C	2278	rs115553877	unconditioned	3.58141e-19	0.943384	1.40214e-20	0.0369143	0.0197021	42.4734	OID20509	no_MHC	UKB
194777	rs149800125	9	33113299	SPINK4	ENSG00000122711	bipolar_noukb	C	2278	rs117408946	unconditioned	1.54303e-09	0.885443	6.05176e-11	0.0346471	0.0799099	20.2895	OID20509	no_MHC	UKB
194778	rs149800125	9	33113299	SPINK4	ENSG00000122711	bipolar_noukb	C	2277	rs12341310	unconditioned	2.73289e-11	0.942863	1.06937e-12	0.0368737	0.0202636	24.3231	OID20509	no_MHC	UKB
194779	rs149800125	9	33113299	SPINK4	ENSG00000122711	bipolar_noukb	C	2305	rs12550901	unconditioned	6.92008e-12	0.950123	2.72541e-13	0.0374072	0.0124699	25.6966	OID20509	no_MHC	UKB
194780	rs149800125	9	33113299	SPINK4	ENSG00000122711	bipolar_noukb	C	2278	rs13289434	unconditioned	8.91976e-06	0.953494	3.49112e-07	0.0373098	0.00918644	11.6272	OID20509	no_MHC	UKB
194781	rs149800125	9	33113299	SPINK4	ENSG00000122711	bipolar_noukb	C	2278	rs13295808	unconditioned	2.61151e-29	0.885519	1.02423e-30	0.0346501	0.0798307	65.815	OID20509	no_MHC	UKB
194782	rs149800125	9	33113299	SPINK4	ENSG00000122711	bipolar_noukb	C	2278	rs142182966	unconditioned	4.66985e-13	0.930236	1.82897e-14	0.0363999	0.0333637	28.3925	OID20509	no_MHC	UKB
194783	rs149800125	9	33113299	SPINK4	ENSG00000122711	bipolar_noukb	C	2277	rs1442284	unconditioned	2.93688e-11	0.954159	1.14919e-12	0.0373274	0.00851373	24.2511	OID20509	no_MHC	UKB
194784	rs149800125	9	33113299	SPINK4	ENSG00000122711	bipolar_noukb	C	2278	rs144949087	unconditioned	1.19051e-06	0.949211	4.65989e-08	0.0371404	0.0136476	13.6411	OID20509	no_MHC	UKB
194785	rs149800125	9	33113299	SPINK4	ENSG00000122711	bipolar_noukb	C	2278	rs147372734	unconditioned	6.73322e-05	0.949028	2.63562e-06	0.0371345	0.0137675	9.60587	OID20509	no_MHC	UKB
194786	rs149800125	9	33113299	SPINK4	ENSG00000122711	bipolar_noukb	C	2278	rs150917219	unconditioned	5.92554e-07	0.951875	2.31967e-08	0.0372522	0.010872	14.3388	OID20509	no_MHC	UKB
194787	rs149800125	9	33113299	SPINK4	ENSG00000122711	bipolar_noukb	C	2286	rs1702955	unconditioned	5.82887e-17	0.954171	2.28837e-18	0.0374516	0.00837752	37.3811	OID20509	no_MHC	UKB
194788	rs149800125	9	33113299	SPINK4	ENSG00000122711	bipolar_noukb	C	2277	rs1765193	unconditioned	0.0309548	0.903117	0.00121125	0.0353093	0.0294071	3.47523	OID20509	no_MHC	UKB
194789	rs149800125	9	33113299	SPINK4	ENSG00000122711	bipolar_noukb	C	2278	rs182341410	unconditioned	0.0283712	0.911959	0.00111039	0.0356694	0.02289	3.56238	OID20509	no_MHC	UKB
194790	rs149800125	9	33113299	SPINK4	ENSG00000122711	bipolar_noukb	C	2277	rs190804153	unconditioned	0.00161249	0.950633	6.30963e-05	0.0371875	0.0105037	6.42997	OID20509	no_MHC	UKB
194791	rs149800125	9	33113299	SPINK4	ENSG00000122711	bipolar_noukb	C	2277	rs2380774	unconditioned	1.39371e-07	0.910459	5.45353e-09	0.035572	0.0539684	15.7861	OID20509	no_MHC	UKB
194792	rs149800125	9	33113299	SPINK4	ENSG00000122711	bipolar_noukb	C	2278	rs2777738	unconditioned	0.000509488	0.956462	1.99386e-05	0.0374252	0.00558351	7.5821	OID20509	no_MHC	UKB
194793	rs149800125	9	33113299	SPINK4	ENSG00000122711	bipolar_noukb	C	2277	rs2989925	unconditioned	2.28084e-14	0.956911	8.92487e-16	0.037438	0.00565133	31.4116	OID20509	no_MHC	UKB
194794	rs149800125	9	33113299	SPINK4	ENSG00000122711	bipolar_noukb	C	2278	rs35956049	unconditioned	2.79189e-33	0.954347	1.0927e-34	0.0373433	0.00830985	74.9586	OID20509	no_MHC	UKB
194795	rs149800125	9	33113299	SPINK4	ENSG00000122711	bipolar_noukb	C	2277	rs4119545	unconditioned	3.56615e-11	0.9574	1.39543e-12	0.0374576	0.00514218	24.0569	OID20509	no_MHC	UKB
194796	rs149800125	9	33113299	SPINK4	ENSG00000122711	bipolar_noukb	C	2278	rs4879640	unconditioned	0.00656759	0.927153	0.00025703	0.0362554	0.0297673	5.02561	OID20509	no_MHC	UKB
194797	rs149800125	9	33113299	SPINK4	ENSG00000122711	bipolar_noukb	C	2300	rs4879679	unconditioned	0.000272771	0.955764	1.07193e-05	0.0375531	0.00639981	8.20688	OID20509	no_MHC	UKB
194798	rs149800125	9	33113299	SPINK4	ENSG00000122711	bipolar_noukb	C	2279	rs573538	unconditioned	2.42498e-10	0.955368	9.49254e-12	0.0373905	0.00724132	22.14	OID20509	no_MHC	UKB
194799	rs149800125	9	33113299	SPINK4	ENSG00000122711	bipolar_noukb	C	2292	rs61016869	unconditioned	1.53756e-18	0.954181	6.05745e-20	0.0375831	0.00823538	41.0163	OID20509	no_MHC	UKB
194800	rs149800125	9	33113299	SPINK4	ENSG00000122711	bipolar_noukb	C	2278	rs6476406	unconditioned	2.09529e-25	0.914273	8.21027e-27	0.0357752	0.0499521	56.8249	OID20509	no_MHC	UKB
194801	rs149800125	9	33113299	SPINK4	ENSG00000122711	bipolar_noukb	C	2280	rs67399088	unconditioned	8.27935e-13	0.952534	3.24249e-14	0.0372945	0.0101713	27.8198	OID20509	no_MHC	UKB
194802	rs149800125	9	33113299	SPINK4	ENSG00000122711	bipolar_noukb	C	2278	rs706101	unconditioned	4.49344e-29	0.957339	1.75851e-30	0.0374604	0.00520019	65.2724	OID20509	no_MHC	UKB
194803	rs149800125	9	33113299	SPINK4	ENSG00000122711	bipolar_noukb	C	2281	rs706130	unconditioned	1.24939e-08	0.922274	4.89139e-10	0.0360657	0.0416607	18.198	OID20509	no_MHC	UKB
194804	rs149800125	9	33113299	SPINK4	ENSG00000122711	bipolar_noukb	C	2278	rs78608226	unconditioned	0.000159234	0.926316	6.23716e-06	0.0362464	0.0372722	8.74514	OID20509	no_MHC	UKB
194805	rs149800125	9	33113299	SPINK4	ENSG00000122711	bipolar_noukb	C	2307	rs830417	unconditioned	1.1297e-11	0.952962	4.45465e-13	0.0375679	0.0094702	25.2065	OID20509	no_MHC	UKB
194806	rs149800125	9	33113299	SPINK4	ENSG00000122711	bipolar_noukb	C	2278	rs958532	unconditioned	3.57075e-17	0.952121	1.39762e-18	0.0372562	0.0106223	37.8712	OID20509	no_MHC	UKB
194807	rs149800125	9	33113299	SPINK4	ENSG00000122711	depression_Als_noukb_included	C	2790	unconditioned	unconditioned	0	0.697222	0	0.0547616	0.248017	5771.52	OID20509	no_MHC	UKB
194808	rs149800125	9	33113299	SPINK4	ENSG00000122711	depression_Als_noukb_included	C	2242	rs10758204	unconditioned	9.79279e-14	0.94757	5.14917e-15	0.0498218	0.00260792	29.9545	OID20509	no_MHC	UKB
194809	rs149800125	9	33113299	SPINK4	ENSG00000122711	depression_Als_noukb_included	C	2242	rs10813969	unconditioned	3.33083e-13	0.944776	1.75139e-14	0.0496719	0.00555244	28.7304	OID20509	no_MHC	UKB
194810	rs149800125	9	33113299	SPINK4	ENSG00000122711	depression_Als_noukb_included	C	2248	rs10971215	unconditioned	7.77885e-05	0.946363	4.09199e-06	0.0497788	0.00377628	9.46152	OID20509	no_MHC	UKB
194811	rs149800125	9	33113299	SPINK4	ENSG00000122711	depression_Als_noukb_included	C	2243	rs10971496	unconditioned	8.71889e-44	0.945902	4.5849e-45	0.0497367	0.00436127	99.1483	OID20509	no_MHC	UKB
194812	rs149800125	9	33113299	SPINK4	ENSG00000122711	depression_Als_noukb_included	C	2243	rs115553877	unconditioned	3.58336e-19	0.943989	1.88442e-20	0.0496361	0.00637467	42.4728	OID20509	no_MHC	UKB
194813	rs149800125	9	33113299	SPINK4	ENSG00000122711	depression_Als_noukb_included	C	2243	rs117408946	unconditioned	1.64832e-09	0.945824	8.66786e-11	0.0497326	0.00444324	20.2235	OID20509	no_MHC	UKB
194814	rs149800125	9	33113299	SPINK4	ENSG00000122711	depression_Als_noukb_included	C	2242	rs12341310	unconditioned	2.74774e-11	0.947896	1.44479e-12	0.0498393	0.0022646	24.3177	OID20509	no_MHC	UKB
194815	rs149800125	9	33113299	SPINK4	ENSG00000122711	depression_Als_noukb_included	C	2268	rs12550901	unconditioned	6.9092e-12	0.947145	3.63779e-13	0.0498655	0.00298966	25.6982	OID20509	no_MHC	UKB
194816	rs149800125	9	33113299	SPINK4	ENSG00000122711	depression_Als_noukb_included	C	2243	rs13289434	unconditioned	8.86337e-06	0.947311	4.66073e-07	0.0498108	0.0028684	11.6336	OID20509	no_MHC	UKB
194817	rs149800125	9	33113299	SPINK4	ENSG00000122711	depression_Als_noukb_included	C	2243	rs13295808	unconditioned	2.54861e-29	0.864308	1.34275e-30	0.0454464	0.0902461	65.8394	OID20509	no_MHC	UKB
194818	rs149800125	9	33113299	SPINK4	ENSG00000122711	depression_Als_noukb_included	C	2243	rs142182966	unconditioned	4.70057e-13	0.93655	2.47233e-14	0.0492449	0.0142052	28.3859	OID20509	no_MHC	UKB
194819	rs149800125	9	33113299	SPINK4	ENSG00000122711	depression_Als_noukb_included	C	2242	rs1442284	unconditioned	2.90933e-11	0.94517	1.52976e-12	0.0496931	0.00513659	24.2605	OID20509	no_MHC	UKB
194820	rs149800125	9	33113299	SPINK4	ENSG00000122711	depression_Als_noukb_included	C	2243	rs144949087	unconditioned	1.18169e-06	0.942161	6.21452e-08	0.0495401	0.00829807	13.6486	OID20509	no_MHC	UKB
194821	rs149800125	9	33113299	SPINK4	ENSG00000122711	depression_Als_noukb_included	C	2243	rs147372734	unconditioned	6.69952e-05	0.944188	3.52312e-06	0.0496465	0.00609451	9.61089	OID20509	no_MHC	UKB
194822	rs149800125	9	33113299	SPINK4	ENSG00000122711	depression_Als_noukb_included	C	2243	rs150917219	unconditioned	5.82673e-07	0.935923	3.0647e-08	0.0492121	0.0148646	14.3556	OID20509	no_MHC	UKB
194823	rs149800125	9	33113299	SPINK4	ENSG00000122711	depression_Als_noukb_included	C	2251	rs1702955	unconditioned	5.79101e-17	0.947894	3.04615e-18	0.0498582	0.0022481	37.3876	OID20509	no_MHC	UKB
194824	rs149800125	9	33113299	SPINK4	ENSG00000122711	depression_Als_noukb_included	C	2242	rs1765193	unconditioned	0.0315785	0.890865	0.00166044	0.0468137	0.0290822	3.45528	OID20509	no_MHC	UKB
194825	rs149800125	9	33113299	SPINK4	ENSG00000122711	depression_Als_noukb_included	C	2242	rs182341410	unconditioned	0.0301545	0.914112	0.00158556	0.048059	0.00608888	3.50142	OID20509	no_MHC	UKB
194826	rs149800125	9	33113299	SPINK4	ENSG00000122711	depression_Als_noukb_included	C	2242	rs190804153	unconditioned	0.00160272	0.943058	8.42731e-05	0.0495815	0.00567363	6.43605	OID20509	no_MHC	UKB
194827	rs149800125	9	33113299	SPINK4	ENSG00000122711	depression_Als_noukb_included	C	2242	rs2380774	unconditioned	1.44684e-07	0.94515	7.60764e-09	0.049692	0.00515786	15.7487	OID20509	no_MHC	UKB
194828	rs149800125	9	33113299	SPINK4	ENSG00000122711	depression_Als_noukb_included	C	2243	rs2777738	unconditioned	0.000504696	0.946226	2.65393e-05	0.0497536	0.00348872	7.59156	OID20509	no_MHC	UKB
194829	rs149800125	9	33113299	SPINK4	ENSG00000122711	depression_Als_noukb_included	C	2242	rs2989925	unconditioned	2.25752e-14	0.947051	1.18703e-15	0.049794	0.00315454	31.4219	OID20509	no_MHC	UKB
194830	rs149800125	9	33113299	SPINK4	ENSG00000122711	depression_Als_noukb_included	C	2243	rs35956049	unconditioned	2.58129e-33	0.882433	1.35935e-34	0.0463994	0.071168	75.037	OID20509	no_MHC	UKB
194831	rs149800125	9	33113299	SPINK4	ENSG00000122711	depression_Als_noukb_included	C	2242	rs4119545	unconditioned	3.49566e-11	0.93839	1.83806e-12	0.0493294	0.0122801	24.0769	OID20509	no_MHC	UKB
194832	rs149800125	9	33113299	SPINK4	ENSG00000122711	depression_Als_noukb_included	C	2243	rs4879640	unconditioned	0.00764708	0.933571	0.000402227	0.0490954	0.00928418	4.87343	OID20509	no_MHC	UKB
194833	rs149800125	9	33113299	SPINK4	ENSG00000122711	depression_Als_noukb_included	C	2265	rs4879679	unconditioned	0.000172281	0.603377	1.1344e-05	0.0393728	0.357066	8.66638	OID20509	no_MHC	UKB
194834	rs149800125	9	33113299	SPINK4	ENSG00000122711	depression_Als_noukb_included	C	2244	rs573538	unconditioned	2.27659e-10	0.896862	1.2042e-11	0.0473838	0.0557544	22.2032	OID20509	no_MHC	UKB
194835	rs149800125	9	33113299	SPINK4	ENSG00000122711	depression_Als_noukb_included	C	2257	rs61016869	unconditioned	1.48792e-18	0.923344	7.8423e-20	0.0486382	0.0280174	41.0492	OID20509	no_MHC	UKB
194836	rs149800125	9	33113299	SPINK4	ENSG00000122711	depression_Als_noukb_included	C	2243	rs6476406	unconditioned	2.17067e-25	0.947118	1.14143e-26	0.0498006	0.00308176	56.7896	OID20509	no_MHC	UKB
194837	rs149800125	9	33113299	SPINK4	ENSG00000122711	depression_Als_noukb_included	C	2245	rs67399088	unconditioned	8.21708e-13	0.945367	4.32193e-14	0.0497184	0.00491458	27.8274	OID20509	no_MHC	UKB
194838	rs149800125	9	33113299	SPINK4	ENSG00000122711	depression_Als_noukb_included	C	2243	rs706101	unconditioned	4.38247e-29	0.93364	2.30517e-30	0.0490919	0.0172684	65.2974	OID20509	no_MHC	UKB
194839	rs149800125	9	33113299	SPINK4	ENSG00000122711	depression_Als_noukb_included	C	2246	rs706130	unconditioned	1.27988e-08	0.94474	6.73253e-10	0.0496904	0.00556976	18.1739	OID20509	no_MHC	UKB
194840	rs149800125	9	33113299	SPINK4	ENSG00000122711	depression_Als_noukb_included	C	2243	rs78608226	unconditioned	0.000161702	0.940474	8.50422e-06	0.0494513	0.0099045	8.72975	OID20509	no_MHC	UKB
194841	rs149800125	9	33113299	SPINK4	ENSG00000122711	depression_Als_noukb_included	C	2272	rs830417	unconditioned	1.0242e-11	0.863928	5.69603e-13	0.0479588	0.0881131	25.3045	OID20509	no_MHC	UKB
194842	rs149800125	9	33113299	SPINK4	ENSG00000122711	depression_Als_noukb_included	C	2243	rs958532	unconditioned	3.52769e-17	0.94062	1.8553e-18	0.0494597	0.00991998	37.8833	OID20509	no_MHC	UKB
194843	rs149800125	9	33113299	SPINK4	ENSG00000122711	depression_Als_ukb_included	C	2892	unconditioned	unconditioned	0	0.958611	0	0.0333628	0.0080258	5771.19	OID20509	no_MHC	UKB
194844	rs149800125	9	33113299	SPINK4	ENSG00000122711	depression_Als_ukb_included	C	2266	rs10758204	unconditioned	1.00392e-13	0.971571	2.3834e-15	0.0230607	0.00536829	29.9297	OID20509	no_MHC	UKB
194845	rs149800125	9	33113299	SPINK4	ENSG00000122711	depression_Als_ukb_included	C	2266	rs10813969	unconditioned	3.43306e-13	0.973812	8.15043e-15	0.0231162	0.00307214	28.7002	OID20509	no_MHC	UKB
194846	rs149800125	9	33113299	SPINK4	ENSG00000122711	depression_Als_ukb_included	C	2272	rs10971215	unconditioned	7.96464e-05	0.974775	1.89179e-06	0.0231512	0.00199272	9.43791	OID20509	no_MHC	UKB
194847	rs149800125	9	33113299	SPINK4	ENSG00000122711	depression_Als_ukb_included	C	2267	rs10971496	unconditioned	8.96539e-44	0.972606	2.12887e-45	0.0230906	0.00430334	99.1204	OID20509	no_MHC	UKB
194848	rs149800125	9	33113299	SPINK4	ENSG00000122711	depression_Als_ukb_included	C	2267	rs115553877	unconditioned	3.67377e-19	0.967619	8.72546e-21	0.0229722	0.00940832	42.4479	OID20509	no_MHC	UKB
194849	rs149800125	9	33113299	SPINK4	ENSG00000122711	depression_Als_ukb_included	C	2267	rs117408946	unconditioned	1.69609e-09	0.973313	4.02731e-11	0.0231074	0.00357942	20.1949	OID20509	no_MHC	UKB
194850	rs149800125	9	33113299	SPINK4	ENSG00000122711	depression_Als_ukb_included	C	2266	rs12341310	unconditioned	2.82593e-11	0.975051	6.70905e-13	0.0231469	0.00180259	24.2896	OID20509	no_MHC	UKB
194851	rs149800125	9	33113299	SPINK4	ENSG00000122711	depression_Als_ukb_included	C	2294	rs12550901	unconditioned	7.07736e-12	0.9718	1.68554e-13	0.0231393	0.00506091	25.6741	OID20509	no_MHC	UKB
194852	rs149800125	9	33113299	SPINK4	ENSG00000122711	depression_Als_ukb_included	C	2267	rs13289434	unconditioned	9.11151e-06	0.974082	2.16342e-07	0.0231257	0.00278265	11.606	OID20509	no_MHC	UKB
194853	rs149800125	9	33113299	SPINK4	ENSG00000122711	depression_Als_ukb_included	C	2267	rs13295808	unconditioned	2.85895e-29	0.969292	6.78969e-31	0.0230119	0.0076965	65.7245	OID20509	no_MHC	UKB
194854	rs149800125	9	33113299	SPINK4	ENSG00000122711	depression_Als_ukb_included	C	2267	rs142182966	unconditioned	4.83132e-13	0.962201	1.14775e-14	0.0228436	0.0149557	28.3585	OID20509	no_MHC	UKB
194855	rs149800125	9	33113299	SPINK4	ENSG00000122711	depression_Als_ukb_included	C	2266	rs1442284	unconditioned	2.98717e-11	0.970538	7.09184e-13	0.0230351	0.00642693	24.2341	OID20509	no_MHC	UKB
194856	rs149800125	9	33113299	SPINK4	ENSG00000122711	depression_Als_ukb_included	C	2267	rs144949087	unconditioned	1.21557e-06	0.969206	2.887e-08	0.0230111	0.00778158	13.6203	OID20509	no_MHC	UKB
194857	rs149800125	9	33113299	SPINK4	ENSG00000122711	depression_Als_ukb_included	C	2267	rs147372734	unconditioned	6.89844e-05	0.972337	1.63808e-06	0.0230842	0.0045086	9.58163	OID20509	no_MHC	UKB
194858	rs149800125	9	33113299	SPINK4	ENSG00000122711	depression_Als_ukb_included	C	2267	rs150917219	unconditioned	6.06145e-07	0.973789	1.43925e-08	0.0231189	0.00309115	14.3161	OID20509	no_MHC	UKB
194859	rs149800125	9	33113299	SPINK4	ENSG00000122711	depression_Als_ukb_included	C	2275	rs1702955	unconditioned	5.95528e-17	0.974945	1.41478e-18	0.0231595	0.00189547	37.3597	OID20509	no_MHC	UKB
194860	rs149800125	9	33113299	SPINK4	ENSG00000122711	depression_Als_ukb_included	C	2266	rs1765193	unconditioned	0.032082	0.935683	0.000761659	0.0222048	0.00926833	3.43946	OID20509	no_MHC	UKB
194861	rs149800125	9	33113299	SPINK4	ENSG00000122711	depression_Als_ukb_included	C	2267	rs182341410	unconditioned	0.0293954	0.943718	0.000697937	0.022403	0.0037852	3.52692	OID20509	no_MHC	UKB
194862	rs149800125	9	33113299	SPINK4	ENSG00000122711	depression_Als_ukb_included	C	2266	rs190804153	unconditioned	0.00164437	0.969062	3.9039e-05	0.0230002	0.00625452	6.4104	OID20509	no_MHC	UKB
194863	rs149800125	9	33113299	SPINK4	ENSG00000122711	depression_Als_ukb_included	C	2266	rs2380774	unconditioned	1.48993e-07	0.973339	3.53724e-09	0.0231045	0.00355661	15.7194	OID20509	no_MHC	UKB
194864	rs149800125	9	33113299	SPINK4	ENSG00000122711	depression_Als_ukb_included	C	2267	rs2777738	unconditioned	0.000521052	0.9742	1.23714e-05	0.0231284	0.00213796	7.55966	OID20509	no_MHC	UKB
194865	rs149800125	9	33113299	SPINK4	ENSG00000122711	depression_Als_ukb_included	C	2266	rs2989925	unconditioned	2.32314e-14	0.974735	5.51537e-16	0.023139	0.00212604	31.3933	OID20509	no_MHC	UKB
194866	rs149800125	9	33113299	SPINK4	ENSG00000122711	depression_Als_ukb_included	C	2267	rs35956049	unconditioned	2.82239e-33	0.96469	6.70425e-35	0.0229027	0.0124075	74.9477	OID20509	no_MHC	UKB
194867	rs149800125	9	33113299	SPINK4	ENSG00000122711	depression_Als_ukb_included	C	2266	rs4119545	unconditioned	3.64131e-11	0.975126	8.64482e-13	0.0231487	0.00172526	24.0361	OID20509	no_MHC	UKB
194868	rs149800125	9	33113299	SPINK4	ENSG00000122711	depression_Als_ukb_included	C	2267	rs4879640	unconditioned	0.00684438	0.965589	0.000162524	0.022924	0.00448033	4.98433	OID20509	no_MHC	UKB
194869	rs149800125	9	33113299	SPINK4	ENSG00000122711	depression_Als_ukb_included	C	2289	rs4879679	unconditioned	0.000275211	0.964388	6.61986e-06	0.023185	0.0121455	8.19797	OID20509	no_MHC	UKB
194870	rs149800125	9	33113299	SPINK4	ENSG00000122711	depression_Als_ukb_included	C	2268	rs573538	unconditioned	2.46894e-10	0.972735	5.86426e-12	0.0231004	0.00416416	22.1221	OID20509	no_MHC	UKB
194871	rs149800125	9	33113299	SPINK4	ENSG00000122711	depression_Als_ukb_included	C	2281	rs61016869	unconditioned	1.44933e-18	0.899458	3.48914e-20	0.0215747	0.0789675	41.0754	OID20509	no_MHC	UKB
194872	rs149800125	9	33113299	SPINK4	ENSG00000122711	depression_Als_ukb_included	C	2267	rs6476406	unconditioned	2.23305e-25	0.974426	5.30203e-27	0.0231338	0.00244046	56.7613	OID20509	no_MHC	UKB
194873	rs149800125	9	33113299	SPINK4	ENSG00000122711	depression_Als_ukb_included	C	2269	rs67399088	unconditioned	8.46049e-13	0.973377	2.00954e-14	0.0231162	0.0035073	27.7982	OID20509	no_MHC	UKB
194874	rs149800125	9	33113299	SPINK4	ENSG00000122711	depression_Als_ukb_included	C	2267	rs706101	unconditioned	4.56883e-29	0.973464	1.08485e-30	0.023111	0.0034247	65.2557	OID20509	no_MHC	UKB
194875	rs149800125	9	33113299	SPINK4	ENSG00000122711	depression_Als_ukb_included	C	2270	rs706130	unconditioned	1.31913e-08	0.973805	3.13271e-10	0.023123	0.00307199	18.1437	OID20509	no_MHC	UKB
194876	rs149800125	9	33113299	SPINK4	ENSG00000122711	depression_Als_ukb_included	C	2267	rs78608226	unconditioned	0.00016578	0.964433	3.93796e-06	0.0228967	0.012501	8.70485	OID20509	no_MHC	UKB
194877	rs149800125	9	33113299	SPINK4	ENSG00000122711	depression_Als_ukb_included	C	2296	rs830417	unconditioned	1.14994e-11	0.970076	2.75356e-13	0.0232221	0.006702	25.1887	OID20509	no_MHC	UKB
194878	rs149800125	9	33113299	SPINK4	ENSG00000122711	depression_Als_ukb_included	C	2267	rs958532	unconditioned	3.61061e-17	0.962769	8.57779e-19	0.0228583	0.0143726	37.8601	OID20509	no_MHC	UKB
194879	rs149800125	9	33113299	SPINK4	ENSG00000122711	schizophrenia	C	2904	unconditioned	unconditioned	0	0.453373	0	0.535149	0.0114784	5771.96	OID20509	no_MHC	UKB
194880	rs149800125	9	33113299	SPINK4	ENSG00000122711	schizophrenia	C	2258	rs10758204	unconditioned	4.9744e-14	0.481441	5.33227e-14	0.516074	0.00248506	30.6319	OID20509	no_MHC	UKB
194881	rs149800125	9	33113299	SPINK4	ENSG00000122711	schizophrenia	C	2259	rs10813969	unconditioned	2.64883e-29	0.480503	2.83942e-29	0.515071	0.00442545	65.8008	OID20509	no_MHC	UKB
194882	rs149800125	9	33113299	SPINK4	ENSG00000122711	schizophrenia	C	2264	rs10971215	unconditioned	3.93106e-05	0.481158	4.21403e-05	0.51579	0.0029708	10.144	OID20509	no_MHC	UKB
194883	rs149800125	9	33113299	SPINK4	ENSG00000122711	schizophrenia	C	2259	rs10971496	unconditioned	4.43381e-44	0.480993	4.75281e-44	0.515596	0.00341107	99.8245	OID20509	no_MHC	UKB
194884	rs149800125	9	33113299	SPINK4	ENSG00000122711	schizophrenia	C	2259	rs115553877	unconditioned	1.82099e-19	0.479587	1.95202e-19	0.514089	0.00632329	43.1497	OID20509	no_MHC	UKB
194885	rs149800125	9	33113299	SPINK4	ENSG00000122711	schizophrenia	C	2259	rs117408946	unconditioned	5.4454e-10	0.312497	5.84328e-10	0.334978	0.352524	21.3311	OID20509	no_MHC	UKB
194886	rs149800125	9	33113299	SPINK4	ENSG00000122711	schizophrenia	C	2258	rs12341310	unconditioned	1.39544e-11	0.481509	1.49583e-11	0.516147	0.00234372	24.9952	OID20509	no_MHC	UKB
194887	rs149800125	9	33113299	SPINK4	ENSG00000122711	schizophrenia	C	2286	rs12550901	unconditioned	3.24752e-12	0.445949	3.56587e-12	0.489601	0.0644499	26.4531	OID20509	no_MHC	UKB
194888	rs149800125	9	33113299	SPINK4	ENSG00000122711	schizophrenia	C	2259	rs13289434	unconditioned	4.50172e-06	0.481299	4.8256e-06	0.515924	0.00276809	12.3111	OID20509	no_MHC	UKB
194889	rs149800125	9	33113299	SPINK4	ENSG00000122711	schizophrenia	C	2259	rs13295808	unconditioned	1.41468e-29	0.479582	1.51648e-29	0.514084	0.00633373	66.4281	OID20509	no_MHC	UKB
194890	rs149800125	9	33113299	SPINK4	ENSG00000122711	schizophrenia	C	2259	rs142182966	unconditioned	2.39822e-13	0.477552	2.5708e-13	0.511907	0.0105412	29.0589	OID20509	no_MHC	UKB
194891	rs149800125	9	33113299	SPINK4	ENSG00000122711	schizophrenia	C	2258	rs1442284	unconditioned	1.47645e-11	0.479715	1.58266e-11	0.51422	0.00606446	24.9388	OID20509	no_MHC	UKB
194892	rs149800125	9	33113299	SPINK4	ENSG00000122711	schizophrenia	C	2259	rs144949087	unconditioned	6.01219e-07	0.479374	6.44478e-07	0.513859	0.00676669	14.3243	OID20509	no_MHC	UKB
194893	rs149800125	9	33113299	SPINK4	ENSG00000122711	schizophrenia	C	2259	rs147372734	unconditioned	3.39934e-05	0.479148	3.64395e-05	0.513618	0.00716342	10.2893	OID20509	no_MHC	UKB
194894	rs149800125	9	33113299	SPINK4	ENSG00000122711	schizophrenia	C	2259	rs150917219	unconditioned	2.99298e-07	0.480861	3.20832e-07	0.515454	0.00368439	15.0218	OID20509	no_MHC	UKB
194895	rs149800125	9	33113299	SPINK4	ENSG00000122711	schizophrenia	C	2267	rs1702955	unconditioned	2.29068e-17	0.375034	2.46893e-17	0.403996	0.22097	38.3151	OID20509	no_MHC	UKB
194896	rs149800125	9	33113299	SPINK4	ENSG00000122711	schizophrenia	C	2258	rs1765193	unconditioned	0.0158624	0.462858	0.0170036	0.496148	0.00812748	4.1438	OID20509	no_MHC	UKB
194897	rs149800125	9	33113299	SPINK4	ENSG00000122711	schizophrenia	C	2259	rs182341410	unconditioned	0.0144596	0.464865	0.0155111	0.498664	0.00649956	4.2364	OID20509	no_MHC	UKB
194898	rs149800125	9	33113299	SPINK4	ENSG00000122711	schizophrenia	C	2258	rs190804153	unconditioned	0.000806102	0.475317	0.000864094	0.509498	0.0135143	7.1233	OID20509	no_MHC	UKB
194899	rs149800125	9	33113299	SPINK4	ENSG00000122711	schizophrenia	C	2258	rs2380774	unconditioned	7.1373e-08	0.46627	7.65076e-08	0.49978	0.0339492	16.4553	OID20509	no_MHC	UKB
194900	rs149800125	9	33113299	SPINK4	ENSG00000122711	schizophrenia	C	2259	rs2777738	unconditioned	0.000255887	0.480464	0.000274298	0.515029	0.0039764	8.27077	OID20509	no_MHC	UKB
194901	rs149800125	9	33113299	SPINK4	ENSG00000122711	schizophrenia	C	2258	rs2989925	unconditioned	1.14544e-14	0.480628	1.22784e-14	0.5152	0.00417237	32.1004	OID20509	no_MHC	UKB
194902	rs149800125	9	33113299	SPINK4	ENSG00000122711	schizophrenia	C	2259	rs35956049	unconditioned	1.40479e-33	0.480123	1.50586e-33	0.514664	0.0052127	75.6454	OID20509	no_MHC	UKB
194903	rs149800125	9	33113299	SPINK4	ENSG00000122711	schizophrenia	C	2258	rs4119545	unconditioned	1.79317e-11	0.481487	1.92218e-11	0.516123	0.00238949	24.7444	OID20509	no_MHC	UKB
194904	rs149800125	9	33113299	SPINK4	ENSG00000122711	schizophrenia	C	2259	rs4879640	unconditioned	0.0033127	0.467717	0.00355176	0.501446	0.0239721	5.70999	OID20509	no_MHC	UKB
194905	rs149800125	9	33113299	SPINK4	ENSG00000122711	schizophrenia	C	2281	rs4879679	unconditioned	0.000135095	0.473423	0.000144907	0.50779	0.0185074	8.90953	OID20509	no_MHC	UKB
194906	rs149800125	9	33113299	SPINK4	ENSG00000122711	schizophrenia	C	2260	rs573538	unconditioned	1.19185e-10	0.469593	1.27772e-10	0.5034	0.0270062	22.8503	OID20509	no_MHC	UKB
194907	rs149800125	9	33113299	SPINK4	ENSG00000122711	schizophrenia	C	2273	rs61016869	unconditioned	7.74895e-19	0.480913	8.30742e-19	0.515569	0.00351818	41.7016	OID20509	no_MHC	UKB
194908	rs149800125	9	33113299	SPINK4	ENSG00000122711	schizophrenia	C	2259	rs6476406	unconditioned	1.10272e-25	0.481205	1.18205e-25	0.515824	0.00297123	57.4668	OID20509	no_MHC	UKB
194909	rs149800125	9	33113299	SPINK4	ENSG00000122711	schizophrenia	C	2261	rs67399088	unconditioned	4.11057e-13	0.472921	4.40677e-13	0.506978	0.0201005	28.52	OID20509	no_MHC	UKB
194910	rs149800125	9	33113299	SPINK4	ENSG00000122711	schizophrenia	C	2259	rs706101	unconditioned	1.86997e-29	0.398446	2.00532e-29	0.427111	0.174443	66.149	OID20509	no_MHC	UKB
194911	rs149800125	9	33113299	SPINK4	ENSG00000122711	schizophrenia	C	2262	rs706130	unconditioned	6.51034e-09	0.480619	6.97934e-09	0.515238	0.00414297	18.8499	OID20509	no_MHC	UKB
194912	rs149800125	9	33113299	SPINK4	ENSG00000122711	schizophrenia	C	2259	rs78608226	unconditioned	8.23088e-05	0.478848	8.82315e-05	0.513297	0.00768373	9.40503	OID20509	no_MHC	UKB
194913	rs149800125	9	33113299	SPINK4	ENSG00000122711	schizophrenia	C	2288	rs830417	unconditioned	5.5892e-12	0.471515	5.99972e-12	0.506124	0.0223608	25.9102	OID20509	no_MHC	UKB
194914	rs149800125	9	33113299	SPINK4	ENSG00000122711	schizophrenia	C	2259	rs958532	unconditioned	1.79244e-17	0.477962	1.92143e-17	0.512348	0.00969039	38.5604	OID20509	no_MHC	UKB
194915	rs62387549	5	147522554	SPINK5	ENSG00000133710	anxiety_pgc_2026	C	2552	unconditioned	unconditioned	0	0.968499	0	0.0279547	0.00354611	1433.81	OID21148	no_MHC	UKB
194916	rs62387549	5	147522554	SPINK5	ENSG00000133710	anxiety_pgc_2026	C	2235	rs10061562	unconditioned	0.0648764	0.906837	0.00156438	0.0218619	0.00486044	2.73527	OID21148	no_MHC	UKB
194917	rs62387549	5	147522554	SPINK5	ENSG00000133710	anxiety_pgc_2026	C	2236	rs115527645	unconditioned	8.50923e-07	0.961619	2.05319e-08	0.0231877	0.0151922	13.9769	OID21148	no_MHC	UKB
194918	rs62387549	5	147522554	SPINK5	ENSG00000133710	anxiety_pgc_2026	C	2235	rs138483982	unconditioned	6.02026e-39	0.955771	1.45168e-40	0.0230255	0.0212032	88.0057	OID21148	no_MHC	UKB
194919	rs62387549	5	147522554	SPINK5	ENSG00000133710	anxiety_pgc_2026	C	2236	rs17705005	unconditioned	3.4529e-56	0.967678	8.32925e-58	0.0233338	0.00898817	127.706	OID21148	no_MHC	UKB
194920	rs62387549	5	147522554	SPINK5	ENSG00000133710	anxiety_pgc_2026	C	2239	rs4487480	unconditioned	0.00301542	0.969725	7.27888e-05	0.0234043	0.00378207	5.80402	OID21148	no_MHC	UKB
194921	rs62387549	5	147522554	SPINK5	ENSG00000133710	anxiety_pgc_2026	C	2243	rs4705217	unconditioned	9.56875e-24	0.97404	2.30941e-25	0.023506	0.00245358	53.0035	OID21148	no_MHC	UKB
194922	rs62387549	5	147522554	SPINK5	ENSG00000133710	anxiety_pgc_2026	C	2314	rs6883868	unconditioned	2.66461e-169	0.97293	6.49955e-171	0.0237285	0.0033418	388.157	OID21148	no_MHC	UKB
194923	rs62387549	5	147522554	SPINK5	ENSG00000133710	anxiety_pgc_2026	C	2236	rs7727495	unconditioned	4.71063e-24	0.973032	1.13605e-25	0.0234629	0.00350494	53.7122	OID21148	no_MHC	UKB
194924	rs62387549	5	147522554	SPINK5	ENSG00000133710	anxiety_pgc_2026	C	2236	rs80175709	unconditioned	4.62686e-10	0.925554	1.11829e-11	0.0223181	0.0521279	21.494	OID21148	no_MHC	UKB
194925	rs62387549	5	147522554	SPINK5	ENSG00000133710	bipolar	C	2684	unconditioned	unconditioned	0	0.930479	0	0.0643737	0.00514737	1433.85	OID21148	no_MHC	UKB
194926	rs62387549	5	147522554	SPINK5	ENSG00000133710	bipolar	C	2326	rs10061562	unconditioned	0.0584032	0.873087	0.00334415	0.0499776	0.0151878	2.84038	OID21148	no_MHC	UKB
194927	rs62387549	5	147522554	SPINK5	ENSG00000133710	bipolar	C	2327	rs115527645	unconditioned	7.81735e-07	0.883915	4.48198e-08	0.0506127	0.0654718	14.0617	OID21148	no_MHC	UKB
194928	rs62387549	5	147522554	SPINK5	ENSG00000133710	bipolar	C	2326	rs138483982	unconditioned	5.90245e-39	0.937414	3.37972e-40	0.0536672	0.00891842	88.0255	OID21148	no_MHC	UKB
194929	rs62387549	5	147522554	SPINK5	ENSG00000133710	bipolar	C	2327	rs17705005	unconditioned	3.27574e-56	0.919519	1.87667e-57	0.0526514	0.0278296	127.758	OID21148	no_MHC	UKB
194930	rs62387549	5	147522554	SPINK5	ENSG00000133710	bipolar	C	2330	rs4487480	unconditioned	0.00290091	0.935272	0.000166225	0.0535837	0.00807736	5.84273	OID21148	no_MHC	UKB
194931	rs62387549	5	147522554	SPINK5	ENSG00000133710	bipolar	C	2334	rs4705217	unconditioned	9.21233e-24	0.937533	5.28223e-25	0.0537482	0.00871873	53.0415	OID21148	no_MHC	UKB
194932	rs62387549	5	147522554	SPINK5	ENSG00000133710	bipolar	C	2405	rs6883868	unconditioned	2.57521e-169	0.940517	1.48574e-170	0.0542568	0.00522608	388.191	OID21148	no_MHC	UKB
194933	rs62387549	5	147522554	SPINK5	ENSG00000133710	bipolar	C	2327	rs7727495	unconditioned	4.55916e-24	0.941527	2.61078e-25	0.0539116	0.00456129	53.7449	OID21148	no_MHC	UKB
194934	rs62387549	5	147522554	SPINK5	ENSG00000133710	bipolar	C	2327	rs80175709	unconditioned	4.65321e-10	0.931086	2.66519e-11	0.0533137	0.0156001	21.4883	OID21148	no_MHC	UKB
194935	rs62387549	5	147522554	SPINK5	ENSG00000133710	bipolar_noukb	C	2684	unconditioned	unconditioned	0	0.937775	0	0.0569781	0.00524666	1433.85	OID21148	no_MHC	UKB
194936	rs62387549	5	147522554	SPINK5	ENSG00000133710	bipolar_noukb	C	2327	rs10061562	unconditioned	0.0587734	0.878635	0.00295418	0.0441481	0.0154897	2.83407	OID21148	no_MHC	UKB
194937	rs62387549	5	147522554	SPINK5	ENSG00000133710	bipolar_noukb	C	2328	rs115527645	unconditioned	7.80919e-07	0.882966	3.93163e-08	0.0443813	0.0726519	14.0628	OID21148	no_MHC	UKB
194938	rs62387549	5	147522554	SPINK5	ENSG00000133710	bipolar_noukb	C	2327	rs138483982	unconditioned	5.94086e-39	0.943496	2.98611e-40	0.0474148	0.00908902	88.019	OID21148	no_MHC	UKB
194939	rs62387549	5	147522554	SPINK5	ENSG00000133710	bipolar_noukb	C	2328	rs17705005	unconditioned	3.28644e-56	0.922442	1.65301e-57	0.0463656	0.0311927	127.755	OID21148	no_MHC	UKB
194940	rs62387549	5	147522554	SPINK5	ENSG00000133710	bipolar_noukb	C	2331	rs4487480	unconditioned	0.00292008	0.941468	0.000146896	0.0473528	0.00811187	5.83614	OID21148	no_MHC	UKB
194941	rs62387549	5	147522554	SPINK5	ENSG00000133710	bipolar_noukb	C	2335	rs4705217	unconditioned	9.27175e-24	0.943592	4.66778e-25	0.0474954	0.0089122	53.0351	OID21148	no_MHC	UKB
194942	rs62387549	5	147522554	SPINK5	ENSG00000133710	bipolar_noukb	C	2406	rs6883868	unconditioned	2.59218e-169	0.946687	1.31431e-170	0.0479944	0.00531855	388.184	OID21148	no_MHC	UKB
194943	rs62387549	5	147522554	SPINK5	ENSG00000133710	bipolar_noukb	C	2328	rs7727495	unconditioned	4.58903e-24	0.947707	2.30685e-25	0.0476355	0.00465773	53.7384	OID21148	no_MHC	UKB
194944	rs62387549	5	147522554	SPINK5	ENSG00000133710	bipolar_noukb	C	2328	rs80175709	unconditioned	4.67858e-10	0.936149	2.35248e-11	0.0470546	0.0167962	21.4829	OID21148	no_MHC	UKB
194945	rs62387549	5	147522554	SPINK5	ENSG00000133710	depression_Als_noukb_included	C	2477	unconditioned	unconditioned	0	0.97909	0	0.0184788	0.00243113	1433.39	OID21148	no_MHC	UKB
194946	rs62387549	5	147522554	SPINK5	ENSG00000133710	depression_Als_noukb_included	C	2231	rs10061562	unconditioned	0.0617398	0.918005	0.000895446	0.0133083	0.0060516	2.78483	OID21148	no_MHC	UKB
194947	rs62387549	5	147522554	SPINK5	ENSG00000133710	depression_Als_noukb_included	C	2231	rs115527645	unconditioned	0.00514609	0.977043	7.46366e-05	0.014167	0.00356914	5.26952	OID21148	no_MHC	UKB
194948	rs62387549	5	147522554	SPINK5	ENSG00000133710	depression_Als_noukb_included	C	2231	rs138483982	unconditioned	6.16054e-39	0.978372	8.93497e-41	0.0141824	0.00744541	87.9827	OID21148	no_MHC	UKB
194949	rs62387549	5	147522554	SPINK5	ENSG00000133710	depression_Als_noukb_included	C	2232	rs17705005	unconditioned	3.48867e-56	0.979149	5.06218e-58	0.0142011	0.00664976	127.695	OID21148	no_MHC	UKB
194950	rs62387549	5	147522554	SPINK5	ENSG00000133710	depression_Als_noukb_included	C	2235	rs4487480	unconditioned	0.00303654	0.978623	4.41178e-05	0.0142143	0.00408179	5.79704	OID21148	no_MHC	UKB
194951	rs62387549	5	147522554	SPINK5	ENSG00000133710	depression_Als_noukb_included	C	2239	rs4705217	unconditioned	9.66424e-24	0.983545	1.40339e-25	0.0142803	0.00217489	52.9936	OID21148	no_MHC	UKB
194952	rs62387549	5	147522554	SPINK5	ENSG00000133710	depression_Als_noukb_included	C	2292	rs6883868	unconditioned	2.69493e-169	0.983471	3.94893e-171	0.0144089	0.00212008	388.146	OID21148	no_MHC	UKB
194953	rs62387549	5	147522554	SPINK5	ENSG00000133710	depression_Als_noukb_included	C	2231	rs7727495	unconditioned	0.00466202	0.977809	6.76158e-05	0.0141784	0.00328318	5.36831	OID21148	no_MHC	UKB
194954	rs62387549	5	147522554	SPINK5	ENSG00000133710	depression_Als_noukb_included	C	2232	rs80175709	unconditioned	4.83457e-10	0.967352	7.02115e-12	0.01403	0.0186175	21.4501	OID21148	no_MHC	UKB
194955	rs62387549	5	147522554	SPINK5	ENSG00000133710	depression_Als_ukb_included	C	2615	unconditioned	unconditioned	0	0.97804	0	0.0202803	0.00167929	1433.52	OID21148	no_MHC	UKB
194956	rs62387549	5	147522554	SPINK5	ENSG00000133710	depression_Als_ukb_included	C	2265	rs10061562	unconditioned	0.0617393	0.919486	0.000936975	0.0139505	0.0038869	2.78484	OID21148	no_MHC	UKB
194957	rs62387549	5	147522554	SPINK5	ENSG00000133710	depression_Als_ukb_included	C	2266	rs115527645	unconditioned	8.59341e-07	0.971437	1.30539e-08	0.0147428	0.0138196	13.9671	OID21148	no_MHC	UKB
194958	rs62387549	5	147522554	SPINK5	ENSG00000133710	depression_Als_ukb_included	C	2265	rs138483982	unconditioned	6.17132e-39	0.980024	9.36578e-41	0.014868	0.00510773	87.9809	OID21148	no_MHC	UKB
194959	rs62387549	5	147522554	SPINK5	ENSG00000133710	depression_Als_ukb_included	C	2266	rs17705005	unconditioned	3.49223e-56	0.979886	5.30179e-58	0.0148711	0.00524302	127.694	OID21148	no_MHC	UKB
194960	rs62387549	5	147522554	SPINK5	ENSG00000133710	depression_Als_ukb_included	C	2269	rs4487480	unconditioned	0.00303894	0.979359	4.6174e-05	0.0148778	0.00267784	5.79625	OID21148	no_MHC	UKB
194961	rs62387549	5	147522554	SPINK5	ENSG00000133710	depression_Als_ukb_included	C	2273	rs4705217	unconditioned	9.66268e-24	0.983426	1.46774e-25	0.0149364	0.00163813	52.9938	OID21148	no_MHC	UKB
194962	rs62387549	5	147522554	SPINK5	ENSG00000133710	depression_Als_ukb_included	C	2331	rs6883868	unconditioned	2.81034e-169	0.983338	4.29684e-171	0.015033	0.00162901	388.104	OID21148	no_MHC	UKB
194963	rs62387549	5	147522554	SPINK5	ENSG00000133710	depression_Als_ukb_included	C	2265	rs7727495	unconditioned	0.00466516	0.978535	7.07999e-05	0.0148487	0.00188029	5.36763	OID21148	no_MHC	UKB
194964	rs62387549	5	147522554	SPINK5	ENSG00000133710	depression_Als_ukb_included	C	2266	rs80175709	unconditioned	4.87785e-10	0.975968	7.40739e-12	0.0148116	0.0092208	21.4411	OID21148	no_MHC	UKB
194965	rs62387549	5	147522554	SPINK5	ENSG00000133710	schizophrenia	C	2706	unconditioned	unconditioned	0	0.94901	0	0.0454559	0.00553433	1433.84	OID21148	no_MHC	UKB
194966	rs62387549	5	147522554	SPINK5	ENSG00000133710	schizophrenia	C	2321	rs10061562	unconditioned	0.0596096	0.89106	0.00221335	0.0330717	0.0140452	2.81994	OID21148	no_MHC	UKB
194967	rs62387549	5	147522554	SPINK5	ENSG00000133710	schizophrenia	C	2322	rs115527645	unconditioned	8.33196e-07	0.942035	3.09575e-08	0.0349785	0.0229857	13.998	OID21148	no_MHC	UKB
194968	rs62387549	5	147522554	SPINK5	ENSG00000133710	schizophrenia	C	2321	rs138483982	unconditioned	5.93423e-39	0.942417	2.20342e-40	0.03497	0.0226132	88.0201	OID21148	no_MHC	UKB
194969	rs62387549	5	147522554	SPINK5	ENSG00000133710	schizophrenia	C	2322	rs17705005	unconditioned	3.39081e-56	0.951618	1.2595e-57	0.0353343	0.0130481	127.724	OID21148	no_MHC	UKB
194970	rs62387549	5	147522554	SPINK5	ENSG00000133710	schizophrenia	C	2325	rs4487480	unconditioned	0.00295165	0.951666	0.000109846	0.0354065	0.00986565	5.82539	OID21148	no_MHC	UKB
194971	rs62387549	5	147522554	SPINK5	ENSG00000133710	schizophrenia	C	2329	rs4705217	unconditioned	9.42262e-24	0.958965	3.50287e-25	0.0356442	0.00539116	53.0189	OID21148	no_MHC	UKB
194972	rs62387549	5	147522554	SPINK5	ENSG00000133710	schizophrenia	C	2400	rs6883868	unconditioned	2.62502e-169	0.958657	9.86572e-171	0.0360243	0.00531828	388.172	OID21148	no_MHC	UKB
194973	rs62387549	5	147522554	SPINK5	ENSG00000133710	schizophrenia	C	2322	rs7727495	unconditioned	4.61131e-24	0.952326	1.71281e-25	0.0353606	0.012313	53.7335	OID21148	no_MHC	UKB
194974	rs62387549	5	147522554	SPINK5	ENSG00000133710	schizophrenia	C	2322	rs80175709	unconditioned	4.75187e-10	0.950794	1.7651e-11	0.0353037	0.0139024	21.4673	OID21148	no_MHC	UKB
194975	rs67918261	5	147441007	SPINK5	ENSG00000133710	anxiety_pgc_2026	C	2511	unconditioned	unconditioned	0	0.966334	0	0.030128	0.00353818	1433.82	OID21148	no_MHC	UKB
194976	rs67918261	5	147441007	SPINK5	ENSG00000133710	anxiety_pgc_2026	C	2184	rs10061562	unconditioned	0.0645265	0.905685	0.00166106	0.0233095	0.00481802	2.74068	OID21148	no_MHC	UKB
194977	rs67918261	5	147441007	SPINK5	ENSG00000133710	anxiety_pgc_2026	C	2185	rs115527645	unconditioned	8.44043e-07	0.960115	2.17409e-08	0.0247155	0.0151684	13.9851	OID21148	no_MHC	UKB
194978	rs67918261	5	147441007	SPINK5	ENSG00000133710	anxiety_pgc_2026	C	2184	rs138483982	unconditioned	6.11265e-39	0.954285	1.57353e-40	0.0245443	0.0211702	87.9905	OID21148	no_MHC	UKB
194979	rs67918261	5	147441007	SPINK5	ENSG00000133710	anxiety_pgc_2026	C	2185	rs17705005	unconditioned	3.51862e-56	0.966155	9.06098e-58	0.024871	0.00897402	127.687	OID21148	no_MHC	UKB
194980	rs67918261	5	147441007	SPINK5	ENSG00000133710	anxiety_pgc_2026	C	2188	rs4487480	unconditioned	0.00297024	0.968246	7.65369e-05	0.0249459	0.00376148	5.81911	OID21148	no_MHC	UKB
194981	rs67918261	5	147441007	SPINK5	ENSG00000133710	anxiety_pgc_2026	C	2192	rs4705217	unconditioned	9.53041e-24	0.972497	2.45541e-25	0.025053	0.00244968	53.0076	OID21148	no_MHC	UKB
194982	rs67918261	5	147441007	SPINK5	ENSG00000133710	anxiety_pgc_2026	C	2263	rs6883868	unconditioned	2.38314e-169	0.97139	6.20122e-171	0.0252734	0.00333682	388.268	OID21148	no_MHC	UKB
194983	rs67918261	5	147441007	SPINK5	ENSG00000133710	anxiety_pgc_2026	C	2185	rs7727495	unconditioned	4.69805e-24	0.971492	1.20955e-25	0.0250084	0.0034994	53.7149	OID21148	no_MHC	UKB
194984	rs67918261	5	147441007	SPINK5	ENSG00000133710	anxiety_pgc_2026	C	2185	rs80175709	unconditioned	4.63868e-10	0.924161	1.19671e-11	0.02379	0.0520494	21.4914	OID21148	no_MHC	UKB
194985	rs67918261	5	147441007	SPINK5	ENSG00000133710	bipolar	C	2650	unconditioned	unconditioned	0	0.930482	0	0.0643701	0.00514739	1433.85	OID21148	no_MHC	UKB
194986	rs67918261	5	147441007	SPINK5	ENSG00000133710	bipolar	C	2274	rs10061562	unconditioned	0.0582712	0.874453	0.00325921	0.0488945	0.0151221	2.84265	OID21148	no_MHC	UKB
194987	rs67918261	5	147441007	SPINK5	ENSG00000133710	bipolar	C	2275	rs115527645	unconditioned	7.77549e-07	0.884954	4.35473e-08	0.049497	0.0655487	14.0671	OID21148	no_MHC	UKB
194988	rs67918261	5	147441007	SPINK5	ENSG00000133710	bipolar	C	2274	rs138483982	unconditioned	6.00989e-39	0.938583	3.36143e-40	0.0524876	0.00892954	88.0074	OID21148	no_MHC	UKB
194989	rs67918261	5	147441007	SPINK5	ENSG00000133710	bipolar	C	2275	rs17705005	unconditioned	3.34755e-56	0.920643	1.87335e-57	0.0514931	0.0278637	127.737	OID21148	no_MHC	UKB
194990	rs67918261	5	147441007	SPINK5	ENSG00000133710	bipolar	C	2278	rs4487480	unconditioned	0.00286569	0.936509	0.000160401	0.0524109	0.00805443	5.85494	OID21148	no_MHC	UKB
194991	rs67918261	5	147441007	SPINK5	ENSG00000133710	bipolar	C	2282	rs4705217	unconditioned	9.2014e-24	0.938702	5.15377e-25	0.0525686	0.00872956	53.0427	OID21148	no_MHC	UKB
194992	rs67918261	5	147441007	SPINK5	ENSG00000133710	bipolar	C	2353	rs6883868	unconditioned	2.30979e-169	0.941694	1.30193e-170	0.0530741	0.00523156	388.3	OID21148	no_MHC	UKB
194993	rs67918261	5	147441007	SPINK5	ENSG00000133710	bipolar	C	2275	rs7727495	unconditioned	4.55987e-24	0.942706	2.55064e-25	0.0527271	0.004567	53.7447	OID21148	no_MHC	UKB
194994	rs67918261	5	147441007	SPINK5	ENSG00000133710	bipolar	C	2275	rs80175709	unconditioned	4.67793e-10	0.932239	2.61723e-11	0.0521417	0.0156194	21.483	OID21148	no_MHC	UKB
194995	rs67918261	5	147441007	SPINK5	ENSG00000133710	bipolar_noukb	C	2651	unconditioned	unconditioned	0	0.938148	0	0.056603	0.00524875	1433.85	OID21148	no_MHC	UKB
194996	rs67918261	5	147441007	SPINK5	ENSG00000133710	bipolar_noukb	C	2276	rs10061562	unconditioned	0.0586379	0.879973	0.0028732	0.0431024	0.0154134	2.83637	OID21148	no_MHC	UKB
194997	rs67918261	5	147441007	SPINK5	ENSG00000133710	bipolar_noukb	C	2277	rs115527645	unconditioned	7.76695e-07	0.883953	3.81212e-08	0.0433128	0.0727329	14.0682	OID21148	no_MHC	UKB
194998	rs67918261	5	147441007	SPINK5	ENSG00000133710	bipolar_noukb	C	2276	rs138483982	unconditioned	6.0487e-39	0.944624	2.9638e-40	0.0462765	0.00909988	88.001	OID21148	no_MHC	UKB
194999	rs67918261	5	147441007	SPINK5	ENSG00000133710	bipolar_noukb	C	2277	rs17705005	unconditioned	3.35832e-56	0.923519	1.64668e-57	0.0452515	0.0312292	127.733	OID21148	no_MHC	UKB
195000	rs67918261	5	147441007	SPINK5	ENSG00000133710	bipolar_noukb	C	2280	rs4487480	unconditioned	0.00288449	0.942667	0.000141456	0.0462207	0.00808615	5.84841	OID21148	no_MHC	UKB
195001	rs67918261	5	147441007	SPINK5	ENSG00000133710	bipolar_noukb	C	2284	rs4705217	unconditioned	9.26026e-24	0.94472	4.54486e-25	0.0463571	0.00892282	53.0363	OID21148	no_MHC	UKB
195002	rs67918261	5	147441007	SPINK5	ENSG00000133710	bipolar_noukb	C	2355	rs6883868	unconditioned	2.3249e-169	0.947823	1.14938e-170	0.0468531	0.00532386	388.293	OID21148	no_MHC	UKB
195003	rs67918261	5	147441007	SPINK5	ENSG00000133710	bipolar_noukb	C	2277	rs7727495	unconditioned	4.5895e-24	0.948844	2.24903e-25	0.0464924	0.00466332	53.7383	OID21148	no_MHC	UKB
195004	rs67918261	5	147441007	SPINK5	ENSG00000133710	bipolar_noukb	C	2277	rs80175709	unconditioned	4.7032e-10	0.937259	2.30536e-11	0.0459247	0.0168161	21.4776	OID21148	no_MHC	UKB
195005	rs67918261	5	147441007	SPINK5	ENSG00000133710	depression_Als_noukb_included	C	2436	unconditioned	unconditioned	0	0.975915	0	0.0216621	0.00242325	1433.39	OID21148	no_MHC	UKB
195006	rs67918261	5	147441007	SPINK5	ENSG00000133710	depression_Als_noukb_included	C	2182	rs10061562	unconditioned	0.0615213	0.918221	0.000894893	0.0133505	0.00601227	2.78837	OID21148	no_MHC	UKB
195007	rs67918261	5	147441007	SPINK5	ENSG00000133710	depression_Als_noukb_included	C	2182	rs115527645	unconditioned	0.00505026	0.977104	7.34613e-05	0.0142095	0.00356288	5.28832	OID21148	no_MHC	UKB
195008	rs67918261	5	147441007	SPINK5	ENSG00000133710	depression_Als_noukb_included	C	2182	rs138483982	unconditioned	6.26455e-39	0.978331	9.11245e-41	0.0142234	0.0074451	87.9659	OID21148	no_MHC	UKB
195009	rs67918261	5	147441007	SPINK5	ENSG00000133710	depression_Als_noukb_included	C	2183	rs17705005	unconditioned	3.56049e-56	0.979108	5.18152e-58	0.0142422	0.00664948	127.675	OID21148	no_MHC	UKB
195010	rs67918261	5	147441007	SPINK5	ENSG00000133710	depression_Als_noukb_included	C	2186	rs4487480	unconditioned	0.00299562	0.978633	4.36507e-05	0.0142561	0.00407132	5.8106	OID21148	no_MHC	UKB
195011	rs67918261	5	147441007	SPINK5	ENSG00000133710	depression_Als_noukb_included	C	2190	rs4705217	unconditioned	9.64041e-24	0.983504	1.40402e-25	0.0143215	0.0021748	52.9961	OID21148	no_MHC	UKB
195012	rs67918261	5	147441007	SPINK5	ENSG00000133710	depression_Als_noukb_included	C	2243	rs6883868	unconditioned	2.41405e-169	0.98343	3.54762e-171	0.0144501	0.00211998	388.256	OID21148	no_MHC	UKB
195013	rs67918261	5	147441007	SPINK5	ENSG00000133710	depression_Als_noukb_included	C	2182	rs7727495	unconditioned	0.00461274	0.977832	6.70973e-05	0.0142203	0.00326811	5.37893	OID21148	no_MHC	UKB
195014	rs67918261	5	147441007	SPINK5	ENSG00000133710	depression_Als_noukb_included	C	2183	rs80175709	unconditioned	4.85401e-10	0.967313	7.07002e-12	0.0140706	0.0186167	21.446	OID21148	no_MHC	UKB
195015	rs67918261	5	147441007	SPINK5	ENSG00000133710	depression_Als_ukb_included	C	2583	unconditioned	unconditioned	0	0.976467	0	0.0218561	0.00167659	1433.52	OID21148	no_MHC	UKB
195016	rs67918261	5	147441007	SPINK5	ENSG00000133710	depression_Als_ukb_included	C	2216	rs10061562	unconditioned	0.0614942	0.91974	0.000930377	0.0139113	0.00392443	2.78881	OID21148	no_MHC	UKB
195017	rs67918261	5	147441007	SPINK5	ENSG00000133710	depression_Als_ukb_included	C	2217	rs115527645	unconditioned	8.5377e-07	0.971481	1.29293e-08	0.014698	0.0138202	13.9736	OID21148	no_MHC	UKB
195018	rs67918261	5	147441007	SPINK5	ENSG00000133710	depression_Als_ukb_included	C	2216	rs138483982	unconditioned	6.2761e-39	0.980069	9.49543e-41	0.0148229	0.00510797	87.9641	OID21148	no_MHC	UKB
195019	rs67918261	5	147441007	SPINK5	ENSG00000133710	depression_Als_ukb_included	C	2217	rs17705005	unconditioned	3.56453e-56	0.979931	5.39487e-58	0.0148259	0.00524326	127.674	OID21148	no_MHC	UKB
195020	rs67918261	5	147441007	SPINK5	ENSG00000133710	depression_Als_ukb_included	C	2220	rs4487480	unconditioned	0.00299823	0.979456	4.54151e-05	0.0148335	0.00266672	5.80973	OID21148	no_MHC	UKB
195021	rs67918261	5	147441007	SPINK5	ENSG00000133710	depression_Als_ukb_included	C	2224	rs4705217	unconditioned	9.63967e-24	0.983471	1.45973e-25	0.014891	0.0016382	52.9962	OID21148	no_MHC	UKB
195022	rs67918261	5	147441007	SPINK5	ENSG00000133710	depression_Als_ukb_included	C	2282	rs6883868	unconditioned	2.51583e-169	0.983383	3.83478e-171	0.0149877	0.00162908	388.214	OID21148	no_MHC	UKB
195023	rs67918261	5	147441007	SPINK5	ENSG00000133710	depression_Als_ukb_included	C	2216	rs7727495	unconditioned	0.0046162	0.978642	6.98408e-05	0.0148045	0.00186766	5.37818	OID21148	no_MHC	UKB
195024	rs67918261	5	147441007	SPINK5	ENSG00000133710	depression_Als_ukb_included	C	2217	rs80175709	unconditioned	4.89792e-10	0.976012	7.41495e-12	0.0147666	0.00922122	21.437	OID21148	no_MHC	UKB
195025	rs67918261	5	147441007	SPINK5	ENSG00000133710	schizophrenia	C	2673	unconditioned	unconditioned	0	0.947589	0	0.0468851	0.00552604	1433.84	OID21148	no_MHC	UKB
195026	rs67918261	5	147441007	SPINK5	ENSG00000133710	schizophrenia	C	2269	rs10061562	unconditioned	0.0593451	0.890506	0.0022626	0.0339376	0.013949	2.82439	OID21148	no_MHC	UKB
195027	rs67918261	5	147441007	SPINK5	ENSG00000133710	schizophrenia	C	2270	rs115527645	unconditioned	8.26987e-07	0.941153	3.155e-08	0.0358825	0.0229641	14.0055	OID21148	no_MHC	UKB
195028	rs67918261	5	147441007	SPINK5	ENSG00000133710	schizophrenia	C	2269	rs138483982	unconditioned	6.02907e-39	0.941534	2.29865e-40	0.0358744	0.022592	88.0042	OID21148	no_MHC	UKB
195029	rs67918261	5	147441007	SPINK5	ENSG00000133710	schizophrenia	C	2270	rs17705005	unconditioned	3.45763e-56	0.950717	1.31873e-57	0.0362471	0.0130357	127.704	OID21148	no_MHC	UKB
195030	rs67918261	5	147441007	SPINK5	ENSG00000133710	schizophrenia	C	2273	rs4487480	unconditioned	0.00290943	0.95084	0.000111171	0.0363222	0.00981767	5.8398	OID21148	no_MHC	UKB
195031	rs67918261	5	147441007	SPINK5	ENSG00000133710	schizophrenia	C	2277	rs4705217	unconditioned	9.39076e-24	0.95805	3.5845e-25	0.0365638	0.00538602	53.0223	OID21148	no_MHC	UKB
195032	rs67918261	5	147441007	SPINK5	ENSG00000133710	schizophrenia	C	2348	rs6883868	unconditioned	2.34928e-169	0.957744	9.06323e-171	0.0369433	0.00531303	388.283	OID21148	no_MHC	UKB
195033	rs67918261	5	147441007	SPINK5	ENSG00000133710	schizophrenia	C	2270	rs7727495	unconditioned	4.60191e-24	0.951425	1.75512e-25	0.0362741	0.0123013	53.7356	OID21148	no_MHC	UKB
195034	rs67918261	5	147441007	SPINK5	ENSG00000133710	schizophrenia	C	2270	rs80175709	unconditioned	4.7667e-10	0.949895	1.81806e-11	0.0362158	0.0138892	21.4642	OID21148	no_MHC	UKB
195035	rs17107754	5	147489876	SPINK6	ENSG00000178172	anxiety_pgc_2026	C	2566	unconditioned	unconditioned	0	0.968142	0	0.0293926	0.00246519	1202.96	OID21450	no_MHC	UKB
195036	rs17107754	5	147489876	SPINK6	ENSG00000178172	anxiety_pgc_2026	C	2115	rs112504382	unconditioned	0.520892	0.446554	0.0130872	0.0112112	0.00825526	0.652212	OID21450	no_MHC	UKB
195037	rs17107754	5	147489876	SPINK6	ENSG00000178172	anxiety_pgc_2026	C	2116	rs1153089	unconditioned	4.14831e-05	0.971675	1.04241e-06	0.0244128	0.00386996	10.0902	OID21450	no_MHC	UKB
195038	rs17107754	5	147489876	SPINK6	ENSG00000178172	anxiety_pgc_2026	C	2256	rs12717963	unconditioned	0.00845144	0.962276	0.00021553	0.0245356	0.00452102	4.77342	OID21450	no_MHC	UKB
195039	rs17107754	5	147489876	SPINK6	ENSG00000178172	anxiety_pgc_2026	C	2195	rs2963725	unconditioned	1.17019e-10	0.970389	2.98737e-12	0.0247682	0.00484236	22.8687	OID21450	no_MHC	UKB
195040	rs17107754	5	147489876	SPINK6	ENSG00000178172	anxiety_pgc_2026	C	2120	rs7727495	unconditioned	6.95795e-12	0.972066	1.74909e-13	0.0244323	0.00350147	25.6911	OID21450	no_MHC	UKB
195041	rs17107754	5	147489876	SPINK6	ENSG00000178172	anxiety_pgc_2026	C	2115	rs9885181	unconditioned	0.213958	0.743577	0.00537562	0.0186637	0.0184259	1.54197	OID21450	no_MHC	UKB
195042	rs17107754	5	147489876	SPINK6	ENSG00000178172	bipolar	C	2698	unconditioned	unconditioned	0	0.930069	0	0.0633205	0.00661066	1203	OID21450	no_MHC	UKB
195043	rs17107754	5	147489876	SPINK6	ENSG00000178172	bipolar	C	2175	rs112504382	unconditioned	0.468958	0.466391	0.0253408	0.025188	0.0141229	0.757243	OID21450	no_MHC	UKB
195044	rs17107754	5	147489876	SPINK6	ENSG00000178172	bipolar	C	2176	rs1153089	unconditioned	4.01383e-05	0.939938	2.16932e-06	0.0507908	0.00922861	10.1232	OID21450	no_MHC	UKB
195045	rs17107754	5	147489876	SPINK6	ENSG00000178172	bipolar	C	2335	rs12717963	unconditioned	0.00329954	0.932789	0.000181482	0.051293	0.0124373	5.71397	OID21450	no_MHC	UKB
195046	rs17107754	5	147489876	SPINK6	ENSG00000178172	bipolar	C	2268	rs2963725	unconditioned	1.01093e-10	0.938893	5.55822e-12	0.051612	0.00949451	23.015	OID21450	no_MHC	UKB
195047	rs17107754	5	147489876	SPINK6	ENSG00000178172	bipolar	C	2182	rs7727495	unconditioned	6.76153e-12	0.944366	3.65611e-13	0.0510594	0.00457504	25.7198	OID21450	no_MHC	UKB
195048	rs17107754	5	147489876	SPINK6	ENSG00000178172	bipolar	C	2175	rs9885181	unconditioned	0.205871	0.720755	0.0111245	0.0389237	0.0233263	1.58051	OID21450	no_MHC	UKB
195049	rs17107754	5	147489876	SPINK6	ENSG00000178172	bipolar_noukb	C	2698	unconditioned	unconditioned	0	0.936695	0	0.0563094	0.00699523	1202.99	OID21450	no_MHC	UKB
195050	rs17107754	5	147489876	SPINK6	ENSG00000178172	bipolar_noukb	C	2176	rs112504382	unconditioned	0.474126	0.471427	0.0227123	0.0225738	0.00916104	0.746282	OID21450	no_MHC	UKB
195051	rs17107754	5	147489876	SPINK6	ENSG00000178172	bipolar_noukb	C	2177	rs1153089	unconditioned	4.03622e-05	0.9452	1.93389e-06	0.0452783	0.00947901	10.1176	OID21450	no_MHC	UKB
195052	rs17107754	5	147489876	SPINK6	ENSG00000178172	bipolar_noukb	C	2336	rs12717963	unconditioned	0.00331832	0.938123	0.000162344	0.0458837	0.0125127	5.7083	OID21450	no_MHC	UKB
195053	rs17107754	5	147489876	SPINK6	ENSG00000178172	bipolar_noukb	C	2269	rs2963725	unconditioned	1.01745e-10	0.944958	4.96394e-12	0.0460937	0.00894824	23.0086	OID21450	no_MHC	UKB
195054	rs17107754	5	147489876	SPINK6	ENSG00000178172	bipolar_noukb	C	2183	rs7727495	unconditioned	6.80035e-12	0.949803	3.26012e-13	0.0455293	0.00466804	25.714	OID21450	no_MHC	UKB
195055	rs17107754	5	147489876	SPINK6	ENSG00000178172	bipolar_noukb	C	2176	rs9885181	unconditioned	0.207854	0.728124	0.00995695	0.0348605	0.0192038	1.57092	OID21450	no_MHC	UKB
195056	rs17107754	5	147489876	SPINK6	ENSG00000178172	depression_Als_noukb_included	C	2490	unconditioned	unconditioned	0	0.979163	0	0.0186874	0.00214975	1202.94	OID21450	no_MHC	UKB
195057	rs17107754	5	147489876	SPINK6	ENSG00000178172	depression_Als_noukb_included	C	2070	rs112504382	unconditioned	0.487181	0.48081	0.00678696	0.00667966	0.0185433	0.71912	OID21450	no_MHC	UKB
195058	rs17107754	5	147489876	SPINK6	ENSG00000178172	depression_Als_noukb_included	C	2071	rs1153089	unconditioned	4.20057e-05	0.98378	5.85288e-07	0.0137051	0.00247234	10.0777	OID21450	no_MHC	UKB
195059	rs17107754	5	147489876	SPINK6	ENSG00000178172	depression_Als_noukb_included	C	2221	rs12717963	unconditioned	0.00361917	0.976952	5.16875e-05	0.013947	0.0054298	5.62151	OID21450	no_MHC	UKB
195060	rs17107754	5	147489876	SPINK6	ENSG00000178172	depression_Als_noukb_included	C	2162	rs2963725	unconditioned	1.06062e-10	0.980631	1.53084e-12	0.0141487	0.00522019	22.967	OID21450	no_MHC	UKB
195061	rs17107754	5	147489876	SPINK6	ENSG00000178172	depression_Als_noukb_included	C	2075	rs7727495	unconditioned	0.0767157	0.902456	0.00106955	0.0125746	0.00718458	2.56765	OID21450	no_MHC	UKB
195062	rs17107754	5	147489876	SPINK6	ENSG00000178172	depression_Als_noukb_included	C	2070	rs9885181	unconditioned	0.216518	0.757824	0.00301633	0.0105452	0.0120961	1.53008	OID21450	no_MHC	UKB
195063	rs17107754	5	147489876	SPINK6	ENSG00000178172	depression_Als_ukb_included	C	2631	unconditioned	unconditioned	0	0.977942	0	0.0204669	0.00159153	1202.95	OID21450	no_MHC	UKB
195064	rs17107754	5	147489876	SPINK6	ENSG00000178172	depression_Als_ukb_included	C	2106	rs112504382	unconditioned	0.481653	0.476385	0.00711678	0.0070111	0.0278343	0.730531	OID21450	no_MHC	UKB
195065	rs17107754	5	147489876	SPINK6	ENSG00000178172	depression_Als_ukb_included	C	2107	rs1153089	unconditioned	4.19458e-05	0.982406	6.19862e-07	0.0145147	0.00303629	10.0791	OID21450	no_MHC	UKB
195066	rs17107754	5	147489876	SPINK6	ENSG00000178172	depression_Als_ukb_included	C	2261	rs12717963	unconditioned	0.00344607	0.974346	5.18568e-05	0.0146546	0.00750126	5.67052	OID21450	no_MHC	UKB
195067	rs17107754	5	147489876	SPINK6	ENSG00000178172	depression_Als_ukb_included	C	2199	rs2963725	unconditioned	1.05577e-10	0.980611	1.60527e-12	0.0149054	0.00448363	22.9716	OID21450	no_MHC	UKB
195068	rs17107754	5	147489876	SPINK6	ENSG00000178172	depression_Als_ukb_included	C	2112	rs7727495	unconditioned	0.0759145	0.893268	0.0011225	0.0131917	0.0165033	2.57815	OID21450	no_MHC	UKB
195069	rs17107754	5	147489876	SPINK6	ENSG00000178172	depression_Als_ukb_included	C	2106	rs9885181	unconditioned	0.194199	0.680219	0.00286943	0.00993796	0.112775	1.63887	OID21450	no_MHC	UKB
195070	rs17107754	5	147489876	SPINK6	ENSG00000178172	schizophrenia	C	2721	unconditioned	unconditioned	0	0.948886	0	0.0469863	0.0041281	1202.8	OID21450	no_MHC	UKB
195071	rs17107754	5	147489876	SPINK6	ENSG00000178172	schizophrenia	C	2172	rs112504382	unconditioned	0.472573	0.469805	0.0177954	0.017669	0.0221571	0.749562	OID21450	no_MHC	UKB
195072	rs17107754	5	147489876	SPINK6	ENSG00000178172	schizophrenia	C	2173	rs1153089	unconditioned	4.0752e-05	0.954328	1.53498e-06	0.0359363	0.00969334	10.108	OID21450	no_MHC	UKB
195073	rs17107754	5	147489876	SPINK6	ENSG00000178172	schizophrenia	C	2330	rs12717963	unconditioned	0.0033764	0.95245	0.000129585	0.0365471	0.0074973	5.69094	OID21450	no_MHC	UKB
195074	rs17107754	5	147489876	SPINK6	ENSG00000178172	schizophrenia	C	2265	rs2963725	unconditioned	1.0279e-10	0.95466	3.95723e-12	0.0367442	0.00859606	22.9983	OID21450	no_MHC	UKB
195075	rs17107754	5	147489876	SPINK6	ENSG00000178172	schizophrenia	C	2179	rs7727495	unconditioned	6.81482e-12	0.951824	2.56907e-13	0.0358698	0.0123065	25.7119	OID21450	no_MHC	UKB
195076	rs17107754	5	147489876	SPINK6	ENSG00000178172	schizophrenia	C	2172	rs9885181	unconditioned	0.208584	0.730705	0.00785449	0.0274903	0.0253664	1.56741	OID21450	no_MHC	UKB
195077	rs62387549	5	147522554	SPINK6	ENSG00000178172	anxiety_pgc_2026	C	2552	unconditioned	unconditioned	0	0.969545	0	0.027986	0.00246876	1202.96	OID21450	no_MHC	UKB
195078	rs62387549	5	147522554	SPINK6	ENSG00000178172	anxiety_pgc_2026	C	2107	rs112504382	unconditioned	0.520869	0.447883	0.012363	0.0106224	0.00826299	0.652257	OID21450	no_MHC	UKB
195079	rs62387549	5	147522554	SPINK6	ENSG00000178172	anxiety_pgc_2026	C	2108	rs1153089	unconditioned	4.15361e-05	0.972988	9.8603e-07	0.023094	0.00387511	10.0889	OID21450	no_MHC	UKB
195080	rs62387549	5	147522554	SPINK6	ENSG00000178172	anxiety_pgc_2026	C	2248	rs12717963	unconditioned	0.0084673	0.963568	0.00020417	0.0232298	0.00453113	4.77154	OID21450	no_MHC	UKB
195081	rs62387549	5	147522554	SPINK6	ENSG00000178172	anxiety_pgc_2026	C	2187	rs2963725	unconditioned	1.18046e-10	0.9717	2.84958e-12	0.0234516	0.00484893	22.8599	OID21450	no_MHC	UKB
195082	rs62387549	5	147522554	SPINK6	ENSG00000178172	anxiety_pgc_2026	C	2112	rs7727495	unconditioned	6.97679e-12	0.973381	1.65689e-13	0.023113	0.0035062	25.6884	OID21450	no_MHC	UKB
