## Supplement2 for "Plausibly Causal Plasma Proteins in Psychiatric Disorders: A Proteogenomic Appraisal" (part 51 of 67)

### Sheet: eT14 (continued)
no	lead_SNP	CHR	BP_HG37	HGNC_gene	ENSEMBL_ID	Phenotype	cis_trans	nsnps	SNP1	SNP2	H0	H1	H2	H3	H4	log_abf_all	Olink_ID	MHC	Dataset
195083	rs62387549	5	147522554	SPINK6	ENSG00000178172	anxiety_pgc_2026	C	2107	rs9885181	unconditioned	0.214228	0.744591	0.00508477	0.0176546	0.0184414	1.54071	OID21450	no_MHC	UKB
195084	rs62387549	5	147522554	SPINK6	ENSG00000178172	bipolar	C	2684	unconditioned	unconditioned	0	0.929118	0	0.0642781	0.00660391	1203	OID21450	no_MHC	UKB
195085	rs62387549	5	147522554	SPINK6	ENSG00000178172	bipolar	C	2166	rs112504382	unconditioned	0.467111	0.466252	0.0261651	0.0261026	0.0143696	0.761189	OID21450	no_MHC	UKB
195086	rs62387549	5	147522554	SPINK6	ENSG00000178172	bipolar	C	2167	rs1153089	unconditioned	4.0061e-05	0.938194	2.24439e-06	0.0525526	0.00921142	10.1251	OID21450	no_MHC	UKB
195087	rs62387549	5	147522554	SPINK6	ENSG00000178172	bipolar	C	2326	rs12717963	unconditioned	0.00328298	0.931055	0.000187066	0.0530396	0.012435	5.719	OID21450	no_MHC	UKB
195088	rs62387549	5	147522554	SPINK6	ENSG00000178172	bipolar	C	2259	rs2963725	unconditioned	1.01653e-10	0.937153	5.79012e-12	0.0533703	0.00947697	23.0095	OID21450	no_MHC	UKB
195089	rs62387549	5	147522554	SPINK6	ENSG00000178172	bipolar	C	2173	rs7727495	unconditioned	6.75809e-12	0.942605	3.78795e-13	0.0528289	0.00456651	25.7203	OID21450	no_MHC	UKB
195090	rs62387549	5	147522554	SPINK6	ENSG00000178172	bipolar	C	2166	rs9885181	unconditioned	0.205448	0.719434	0.0115081	0.0402756	0.0233347	1.58256	OID21450	no_MHC	UKB
195091	rs62387549	5	147522554	SPINK6	ENSG00000178172	bipolar_noukb	C	2684	unconditioned	unconditioned	0	0.936132	0	0.0568765	0.00699103	1202.99	OID21450	no_MHC	UKB
195092	rs62387549	5	147522554	SPINK6	ENSG00000178172	bipolar_noukb	C	2167	rs112504382	unconditioned	0.472665	0.471691	0.0231814	0.0231243	0.00933847	0.749369	OID21450	no_MHC	UKB
195093	rs62387549	5	147522554	SPINK6	ENSG00000178172	bipolar_noukb	C	2168	rs1153089	unconditioned	4.0316e-05	0.944182	1.97766e-06	0.0463065	0.00946875	10.1188	OID21450	no_MHC	UKB
195094	rs62387549	5	147522554	SPINK6	ENSG00000178172	bipolar_noukb	C	2327	rs12717963	unconditioned	0.00330424	0.937109	0.000165424	0.046903	0.0125184	5.71255	OID21450	no_MHC	UKB
195095	rs62387549	5	147522554	SPINK6	ENSG00000178172	bipolar_noukb	C	2260	rs2963725	unconditioned	1.02389e-10	0.943941	5.11213e-12	0.0471207	0.00893865	23.0022	OID21450	no_MHC	UKB
195096	rs62387549	5	147522554	SPINK6	ENSG00000178172	bipolar_noukb	C	2174	rs7727495	unconditioned	6.80222e-12	0.948775	3.3386e-13	0.0465622	0.00466298	25.7138	OID21450	no_MHC	UKB
195097	rs62387549	5	147522554	SPINK6	ENSG00000178172	bipolar_noukb	C	2167	rs9885181	unconditioned	0.20759	0.727362	0.0101811	0.0356536	0.0192124	1.57219	OID21450	no_MHC	UKB
195098	rs62387549	5	147522554	SPINK6	ENSG00000178172	depression_Als_noukb_included	C	2477	unconditioned	unconditioned	0	0.979366	0	0.0184842	0.00215019	1202.94	OID21450	no_MHC	UKB
195099	rs62387549	5	147522554	SPINK6	ENSG00000178172	depression_Als_noukb_included	C	2062	rs112504382	unconditioned	0.486282	0.481764	0.0067434	0.00666219	0.0185481	0.720966	OID21450	no_MHC	UKB
195100	rs62387549	5	147522554	SPINK6	ENSG00000178172	depression_Als_noukb_included	C	2063	rs1153089	unconditioned	4.20052e-05	0.983842	5.82599e-07	0.0136431	0.00247248	10.0777	OID21450	no_MHC	UKB
195101	rs62387549	5	147522554	SPINK6	ENSG00000178172	depression_Als_noukb_included	C	2213	rs12717963	unconditioned	0.00360723	0.977032	5.12867e-05	0.0138858	0.00542416	5.62481	OID21450	no_MHC	UKB
195102	rs62387549	5	147522554	SPINK6	ENSG00000178172	depression_Als_noukb_included	C	2154	rs2963725	unconditioned	1.06854e-10	0.980693	1.53545e-12	0.0140869	0.00522055	22.9596	OID21450	no_MHC	UKB
195103	rs62387549	5	147522554	SPINK6	ENSG00000178172	depression_Als_noukb_included	C	2067	rs7727495	unconditioned	0.0768454	0.902386	0.00106645	0.012516	0.00718632	2.56596	OID21450	no_MHC	UKB
195104	rs62387549	5	147522554	SPINK6	ENSG00000178172	depression_Als_noukb_included	C	2062	rs9885181	unconditioned	0.216487	0.757913	0.00300207	0.0104981	0.0121007	1.53023	OID21450	no_MHC	UKB
195105	rs62387549	5	147522554	SPINK6	ENSG00000178172	depression_Als_ukb_included	C	2615	unconditioned	unconditioned	0	0.978126	0	0.0202822	0.00159183	1202.95	OID21450	no_MHC	UKB
195106	rs62387549	5	147522554	SPINK6	ENSG00000178172	depression_Als_ukb_included	C	2097	rs112504382	unconditioned	0.48084	0.477328	0.00704257	0.00696331	0.0278267	0.732222	OID21450	no_MHC	UKB
195107	rs62387549	5	147522554	SPINK6	ENSG00000178172	depression_Als_ukb_included	C	2098	rs1153089	unconditioned	4.19481e-05	0.982532	6.14472e-07	0.0143895	0.00303594	10.0791	OID21450	no_MHC	UKB
195108	rs62387549	5	147522554	SPINK6	ENSG00000178172	depression_Als_ukb_included	C	2252	rs12717963	unconditioned	0.00343566	0.974491	5.12558e-05	0.0145307	0.00749108	5.67355	OID21450	no_MHC	UKB
195109	rs62387549	5	147522554	SPINK6	ENSG00000178172	depression_Als_ukb_included	C	2190	rs2963725	unconditioned	1.06373e-10	0.980735	1.60361e-12	0.0147804	0.00448421	22.9641	OID21450	no_MHC	UKB
195110	rs62387549	5	147522554	SPINK6	ENSG00000178172	depression_Als_ukb_included	C	2103	rs7727495	unconditioned	0.076047	0.893238	0.00111463	0.0130758	0.0165242	2.5764	OID21450	no_MHC	UKB
195111	rs62387549	5	147522554	SPINK6	ENSG00000178172	depression_Als_ukb_included	C	2097	rs9885181	unconditioned	0.194202	0.680381	0.00284436	0.00985242	0.11272	1.63886	OID21450	no_MHC	UKB
195112	rs62387549	5	147522554	SPINK6	ENSG00000178172	schizophrenia	C	2706	unconditioned	unconditioned	0	0.950344	0	0.0455212	0.00413445	1202.8	OID21450	no_MHC	UKB
195113	rs62387549	5	147522554	SPINK6	ENSG00000178172	schizophrenia	C	2163	rs112504382	unconditioned	0.472364	0.471314	0.0170947	0.0170345	0.0221922	0.750004	OID21450	no_MHC	UKB
195114	rs62387549	5	147522554	SPINK6	ENSG00000178172	schizophrenia	C	2164	rs1153089	unconditioned	4.08063e-05	0.955666	1.47717e-06	0.034585	0.00970687	10.1067	OID21450	no_MHC	UKB
195115	rs62387549	5	147522554	SPINK6	ENSG00000178172	schizophrenia	C	2321	rs12717963	unconditioned	0.00337045	0.953802	0.000124413	0.0352	0.00750274	5.69271	OID21450	no_MHC	UKB
195116	rs62387549	5	147522554	SPINK6	ENSG00000178172	schizophrenia	C	2256	rs2963725	unconditioned	1.03697e-10	0.955998	3.84005e-12	0.0353935	0.00860813	22.9896	OID21450	no_MHC	UKB
195117	rs62387549	5	147522554	SPINK6	ENSG00000178172	schizophrenia	C	2170	rs7727495	unconditioned	6.83361e-12	0.953154	2.47593e-13	0.034522	0.0123237	25.7092	OID21450	no_MHC	UKB
195118	rs62387549	5	147522554	SPINK6	ENSG00000178172	schizophrenia	C	2163	rs9885181	unconditioned	0.208835	0.731751	0.00755767	0.0264564	0.0253994	1.56621	OID21450	no_MHC	UKB
195119	rs67500254	5	147338044	SPINK6	ENSG00000178172	anxiety_pgc_2026	C	2399	unconditioned	unconditioned	0	0.963467	0	0.0340798	0.00245329	1202.96	OID21450	no_MHC	UKB
195120	rs67500254	5	147338044	SPINK6	ENSG00000178172	anxiety_pgc_2026	C	1962	rs112504382	unconditioned	0.518748	0.444642	0.0152591	0.013071	0.00828011	0.656338	OID21450	no_MHC	UKB
195121	rs67500254	5	147338044	SPINK6	ENSG00000178172	anxiety_pgc_2026	C	1963	rs1153089	unconditioned	4.13208e-05	0.96764	1.21562e-06	0.0284632	0.00385413	10.0941	OID21450	no_MHC	UKB
195122	rs67500254	5	147338044	SPINK6	ENSG00000178172	anxiety_pgc_2026	C	2103	rs12717963	unconditioned	0.00840677	0.958306	0.000250461	0.028546	0.00449088	4.77872	OID21450	no_MHC	UKB
195123	rs67500254	5	147338044	SPINK6	ENSG00000178172	anxiety_pgc_2026	C	2042	rs2963725	unconditioned	1.14187e-10	0.966366	3.405e-12	0.0288117	0.00482219	22.8932	OID21450	no_MHC	UKB
195124	rs67500254	5	147338044	SPINK6	ENSG00000178172	anxiety_pgc_2026	C	1967	rs7727495	unconditioned	6.90354e-12	0.968029	2.03161e-13	0.0284842	0.00348692	25.699	OID21450	no_MHC	UKB
195125	rs67500254	5	147338044	SPINK6	ENSG00000178172	anxiety_pgc_2026	C	1962	rs9885181	unconditioned	0.212465	0.741143	0.00624971	0.0217825	0.0183591	1.54898	OID21450	no_MHC	UKB
195126	rs67500254	5	147338044	SPINK6	ENSG00000178172	bipolar	C	2519	unconditioned	unconditioned	0	0.932009	0	0.0613665	0.00662445	1203	OID21450	no_MHC	UKB
195127	rs67500254	5	147338044	SPINK6	ENSG00000178172	bipolar	C	2009	rs112504382	unconditioned	0.470826	0.46656	0.0244557	0.0242202	0.0139385	0.753268	OID21450	no_MHC	UKB
195128	rs67500254	5	147338044	SPINK6	ENSG00000178172	bipolar	C	2010	rs1153089	unconditioned	4.0227e-05	0.941792	2.08987e-06	0.0489186	0.00924702	10.121	OID21450	no_MHC	UKB
195129	rs67500254	5	147338044	SPINK6	ENSG00000178172	bipolar	C	2169	rs12717963	unconditioned	0.00333572	0.934639	0.000176486	0.0494374	0.0124117	5.70307	OID21450	no_MHC	UKB
195130	rs67500254	5	147338044	SPINK6	ENSG00000178172	bipolar	C	2102	rs2963725	unconditioned	9.92535e-11	0.940743	5.24922e-12	0.0497435	0.00951304	23.0333	OID21450	no_MHC	UKB
195131	rs67500254	5	147338044	SPINK6	ENSG00000178172	bipolar	C	2016	rs7727495	unconditioned	6.74999e-12	0.946237	3.50851e-13	0.0491789	0.0045841	25.7215	OID21450	no_MHC	UKB
195132	rs67500254	5	147338044	SPINK6	ENSG00000178172	bipolar	C	2009	rs9885181	unconditioned	0.20571	0.722806	0.010685	0.0375209	0.0232779	1.58129	OID21450	no_MHC	UKB
195133	rs67500254	5	147338044	SPINK6	ENSG00000178172	bipolar_noukb	C	2520	unconditioned	unconditioned	0	0.939457	0	0.0535276	0.00701585	1202.99	OID21450	no_MHC	UKB
195134	rs67500254	5	147338044	SPINK6	ENSG00000178172	bipolar_noukb	C	2011	rs112504382	unconditioned	0.476263	0.472026	0.0214567	0.0212568	0.0089975	0.741785	OID21450	no_MHC	UKB
195135	rs67500254	5	147338044	SPINK6	ENSG00000178172	bipolar_noukb	C	2012	rs1153089	unconditioned	4.04805e-05	0.947755	1.82413e-06	0.0426983	0.0095048	10.1147	OID21450	no_MHC	UKB
195136	rs67500254	5	147338044	SPINK6	ENSG00000178172	bipolar_noukb	C	2171	rs12717963	unconditioned	0.00335709	0.940665	0.000154669	0.043326	0.0124975	5.69668	OID21450	no_MHC	UKB
195137	rs67500254	5	147338044	SPINK6	ENSG00000178172	bipolar_noukb	C	2104	rs2963725	unconditioned	9.99661e-11	0.947511	4.59211e-12	0.0435165	0.00897229	23.0262	OID21450	no_MHC	UKB
195138	rs67500254	5	147338044	SPINK6	ENSG00000178172	bipolar_noukb	C	2018	rs7727495	unconditioned	6.79364e-12	0.952382	3.06319e-13	0.0429373	0.00468071	25.715	OID21450	no_MHC	UKB
195139	rs67500254	5	147338044	SPINK6	ENSG00000178172	bipolar_noukb	C	2011	rs9885181	unconditioned	0.20783	0.730712	0.00936317	0.0329009	0.0191945	1.57104	OID21450	no_MHC	UKB
195140	rs67500254	5	147338044	SPINK6	ENSG00000178172	depression_Als_noukb_included	C	2369	unconditioned	unconditioned	0	0.976595	0	0.0212609	0.00214411	1202.94	OID21450	no_MHC	UKB
195141	rs67500254	5	147338044	SPINK6	ENSG00000178172	depression_Als_noukb_included	C	1967	rs112504382	unconditioned	0.48756	0.480698	0.00665496	0.00654276	0.0185439	0.718342	OID21450	no_MHC	UKB
195142	rs67500254	5	147338044	SPINK6	ENSG00000178172	depression_Als_noukb_included	C	1968	rs1153089	unconditioned	4.2027e-05	0.984053	5.73751e-07	0.0134318	0.00247308	10.0772	OID21450	no_MHC	UKB
195143	rs67500254	5	147338044	SPINK6	ENSG00000178172	depression_Als_noukb_included	C	2118	rs12717963	unconditioned	0.00365443	0.977172	5.11622e-05	0.013675	0.00544784	5.61181	OID21450	no_MHC	UKB
195144	rs67500254	5	147338044	SPINK6	ENSG00000178172	depression_Als_noukb_included	C	2059	rs2963725	unconditioned	1.03955e-10	0.980902	1.47116e-12	0.0138764	0.00522152	22.9871	OID21450	no_MHC	UKB
195145	rs67500254	5	147338044	SPINK6	ENSG00000178172	depression_Als_noukb_included	C	1972	rs7727495	unconditioned	0.0761469	0.903304	0.00104018	0.0123321	0.007177	2.57509	OID21450	no_MHC	UKB
195146	rs67500254	5	147338044	SPINK6	ENSG00000178172	depression_Als_noukb_included	C	1967	rs9885181	unconditioned	0.215849	0.758768	0.00294624	0.0103447	0.0120923	1.53318	OID21450	no_MHC	UKB
195147	rs67500254	5	147338044	SPINK6	ENSG00000178172	depression_Als_ukb_included	C	2507	unconditioned	unconditioned	0	0.977208	0	0.0212021	0.00159033	1202.95	OID21450	no_MHC	UKB
195148	rs67500254	5	147338044	SPINK6	ENSG00000178172	depression_Als_ukb_included	C	1997	rs112504382	unconditioned	0.482461	0.476382	0.0067411	0.00662837	0.027788	0.728855	OID21450	no_MHC	UKB
195149	rs67500254	5	147338044	SPINK6	ENSG00000178172	depression_Als_ukb_included	C	1998	rs1153089	unconditioned	4.19882e-05	0.98318	5.86755e-07	0.0137362	0.00304076	10.0781	OID21450	no_MHC	UKB
195150	rs67500254	5	147338044	SPINK6	ENSG00000178172	depression_Als_ukb_included	C	2152	rs12717963	unconditioned	0.00347941	0.975051	4.95631e-05	0.0138818	0.00753857	5.66089	OID21450	no_MHC	UKB
195151	rs67500254	5	147338044	SPINK6	ENSG00000178172	depression_Als_ukb_included	C	2090	rs2963725	unconditioned	1.03533e-10	0.981384	1.49101e-12	0.0141287	0.00448714	22.9911	OID21450	no_MHC	UKB
195152	rs67500254	5	147338044	SPINK6	ENSG00000178172	depression_Als_ukb_included	C	2003	rs7727495	unconditioned	0.0754066	0.894625	0.00105441	0.0124931	0.0164211	2.58486	OID21450	no_MHC	UKB
195153	rs67500254	5	147338044	SPINK6	ENSG00000178172	depression_Als_ukb_included	C	1997	rs9885181	unconditioned	0.193736	0.681467	0.00270694	0.009409	0.112681	1.64126	OID21450	no_MHC	UKB
195154	rs67500254	5	147338044	SPINK6	ENSG00000178172	schizophrenia	C	2551	unconditioned	unconditioned	0	0.949946	0	0.0459211	0.00413272	1202.8	OID21450	no_MHC	UKB
195155	rs67500254	5	147338044	SPINK6	ENSG00000178172	schizophrenia	C	2010	rs112504382	unconditioned	0.473662	0.469216	0.0176848	0.0174968	0.0219406	0.747261	OID21450	no_MHC	UKB
195156	rs67500254	5	147338044	SPINK6	ENSG00000178172	schizophrenia	C	2011	rs1153089	unconditioned	4.07738e-05	0.954619	1.52275e-06	0.0356418	0.00969646	10.1075	OID21450	no_MHC	UKB
195157	rs67500254	5	147338044	SPINK6	ENSG00000178172	schizophrenia	C	2168	rs12717963	unconditioned	0.00340763	0.952701	0.000129693	0.0362518	0.00751034	5.68174	OID21450	no_MHC	UKB
195158	rs67500254	5	147338044	SPINK6	ENSG00000178172	schizophrenia	C	2103	rs2963725	unconditioned	1.00751e-10	0.954952	3.84651e-12	0.0364498	0.00859866	23.0184	OID21450	no_MHC	UKB
195159	rs67500254	5	147338044	SPINK6	ENSG00000178172	schizophrenia	C	2017	rs7727495	unconditioned	6.79175e-12	0.952114	2.53864e-13	0.0355761	0.0123102	25.7153	OID21450	no_MHC	UKB
195160	rs67500254	5	147338044	SPINK6	ENSG00000178172	schizophrenia	C	2010	rs9885181	unconditioned	0.20807	0.73156	0.00776858	0.0272884	0.025313	1.56988	OID21450	no_MHC	UKB
195161	rs35673728	15	41047777	SPINT1	ENSG00000166145	anxiety_pgc_2026	C	2020	unconditioned	unconditioned	0	0.041077	0	0.957311	0.0016121	837.11	OID21109	no_MHC	UKB
195162	rs35673728	15	41047777	SPINT1	ENSG00000166145	anxiety_pgc_2026	C	1744	rs11637756	unconditioned	1.40231e-14	0.0416678	3.22057e-13	0.956945	0.00138682	31.8981	OID21109	no_MHC	UKB
195163	rs35673728	15	41047777	SPINT1	ENSG00000166145	anxiety_pgc_2026	C	1739	rs117454282	unconditioned	1.03233e-39	0.0416383	2.37083e-38	0.95626	0.00210214	89.769	OID21109	no_MHC	UKB
195164	rs35673728	15	41047777	SPINT1	ENSG00000166145	anxiety_pgc_2026	C	1740	rs12440317	unconditioned	1.84033e-12	0.0417095	4.22648e-11	0.957894	0.000396189	27.0211	OID21109	no_MHC	UKB
195165	rs35673728	15	41047777	SPINT1	ENSG00000166145	anxiety_pgc_2026	C	1739	rs17658212	unconditioned	2.43954e-62	0.0416578	5.60262e-61	0.956707	0.00163491	141.868	OID21109	no_MHC	UKB
195166	rs35673728	15	41047777	SPINT1	ENSG00000166145	anxiety_pgc_2026	C	1738	rs1898882	unconditioned	0.000312224	0.0413976	0.00717049	0.950731	0.00038912	8.07179	OID21109	no_MHC	UKB
195167	rs35673728	15	41047777	SPINT1	ENSG00000166145	anxiety_pgc_2026	C	1738	rs4334271	unconditioned	4.85601e-12	0.0406789	1.11522e-10	0.9342	0.0251207	26.0508	OID21109	no_MHC	UKB
195168	rs35673728	15	41047777	SPINT1	ENSG00000166145	anxiety_pgc_2026	C	1745	rs4924458	unconditioned	3.34589e-21	0.0417178	7.68413e-20	0.958087	0.000195138	47.1466	OID21109	no_MHC	UKB
195169	rs35673728	15	41047777	SPINT1	ENSG00000166145	anxiety_pgc_2026	C	1739	rs62001372	unconditioned	7.47009e-05	0.0409327	0.00171557	0.940039	0.0172375	9.50202	OID21109	no_MHC	UKB
195170	rs35673728	15	41047777	SPINT1	ENSG00000166145	anxiety_pgc_2026	C	1739	rs639123	unconditioned	5.09482e-08	0.0416766	1.17007e-06	0.957141	0.00118104	16.7925	OID21109	no_MHC	UKB
195171	rs35673728	15	41047777	SPINT1	ENSG00000166145	anxiety_pgc_2026	C	1775	rs74758527	unconditioned	2.78699e-18	0.0416966	6.40101e-17	0.957664	0.000639678	40.4216	OID21109	no_MHC	UKB
195172	rs35673728	15	41047777	SPINT1	ENSG00000166145	anxiety_pgc_2026	C	1739	rs78611791	unconditioned	6.47595e-06	0.0416858	0.000148726	0.957349	0.000809806	11.9474	OID21109	no_MHC	UKB
195173	rs35673728	15	41047777	SPINT1	ENSG00000166145	anxiety_pgc_2026	C	1738	rs9707826	unconditioned	5.51105e-15	0.0417175	1.26566e-13	0.958078	0.000205003	32.832	OID21109	no_MHC	UKB
195174	rs35673728	15	41047777	SPINT1	ENSG00000166145	bipolar	C	2103	unconditioned	unconditioned	0	0.473531	0	0.160358	0.366112	834.666	OID21109	no_MHC	UKB
195175	rs35673728	15	41047777	SPINT1	ENSG00000166145	bipolar	C	1822	rs11637756	unconditioned	1.61263e-13	0.76218	4.89003e-14	0.231111	0.00670988	29.4557	OID21109	no_MHC	UKB
195176	rs35673728	15	41047777	SPINT1	ENSG00000166145	bipolar	C	1814	rs117454282	unconditioned	1.8585e-38	0.750397	5.63456e-39	0.227481	0.0221225	86.8785	OID21109	no_MHC	UKB
195177	rs35673728	15	41047777	SPINT1	ENSG00000166145	bipolar	C	1815	rs12440317	unconditioned	3.36347e-11	0.762235	1.01968e-11	0.231075	0.00669043	24.1155	OID21109	no_MHC	UKB
195178	rs35673728	15	41047777	SPINT1	ENSG00000166145	bipolar	C	1814	rs17658212	unconditioned	2.81896e-61	0.481626	8.5674e-62	0.146004	0.37237	139.421	OID21109	no_MHC	UKB
195179	rs35673728	15	41047777	SPINT1	ENSG00000166145	bipolar	C	1814	rs1898882	unconditioned	1.00074e-18	0.761566	3.03383e-19	0.230867	0.00756664	41.4458	OID21109	no_MHC	UKB
195180	rs35673728	15	41047777	SPINT1	ENSG00000166145	bipolar	C	1813	rs4334271	unconditioned	8.4427e-11	0.707236	2.55938e-11	0.214318	0.078446	23.1951	OID21109	no_MHC	UKB
195181	rs35673728	15	41047777	SPINT1	ENSG00000166145	bipolar	C	1820	rs4924458	unconditioned	6.10811e-20	0.761578	1.85205e-20	0.230912	0.00751059	44.2421	OID21109	no_MHC	UKB
195182	rs35673728	15	41047777	SPINT1	ENSG00000166145	bipolar	C	1814	rs62001372	unconditioned	0.00114189	0.625645	0.000346279	0.189544	0.183323	6.77507	OID21109	no_MHC	UKB
195183	rs35673728	15	41047777	SPINT1	ENSG00000166145	bipolar	C	1814	rs639123	unconditioned	9.27178e-07	0.758873	2.81084e-07	0.23005	0.0110766	13.8911	OID21109	no_MHC	UKB
195184	rs35673728	15	41047777	SPINT1	ENSG00000166145	bipolar	C	1851	rs74758527	unconditioned	4.98481e-17	0.746531	1.51844e-17	0.227377	0.0260918	37.5376	OID21109	no_MHC	UKB
195185	rs35673728	15	41047777	SPINT1	ENSG00000166145	bipolar	C	1814	rs78611791	unconditioned	0.000118439	0.762272	3.59061e-05	0.231085	0.00648798	9.04111	OID21109	no_MHC	UKB
195186	rs35673728	15	41047777	SPINT1	ENSG00000166145	bipolar	C	1813	rs9707826	unconditioned	1.00335e-13	0.759426	3.04163e-14	0.230208	0.0103668	29.9303	OID21109	no_MHC	UKB
195187	rs35673728	15	41047777	SPINT1	ENSG00000166145	bipolar_noukb	C	2103	unconditioned	unconditioned	0	0.481663	0	0.204513	0.313824	834.649	OID21109	no_MHC	UKB
195188	rs35673728	15	41047777	SPINT1	ENSG00000166145	bipolar_noukb	C	1823	rs11637756	unconditioned	1.49903e-13	0.708481	6.03232e-14	0.285096	0.00642334	29.5288	OID21109	no_MHC	UKB
195189	rs35673728	15	41047777	SPINT1	ENSG00000166145	bipolar_noukb	C	1815	rs117454282	unconditioned	1.72961e-38	0.698405	6.95917e-39	0.280987	0.020608	86.9503	OID21109	no_MHC	UKB
195190	rs35673728	15	41047777	SPINT1	ENSG00000166145	bipolar_noukb	C	1816	rs12440317	unconditioned	3.12741e-11	0.708732	1.25829e-11	0.285146	0.0061216	24.1882	OID21109	no_MHC	UKB
195191	rs35673728	15	41047777	SPINT1	ENSG00000166145	bipolar_noukb	C	1815	rs17658212	unconditioned	2.84964e-61	0.486886	1.14834e-61	0.195887	0.317226	139.41	OID21109	no_MHC	UKB
195192	rs35673728	15	41047777	SPINT1	ENSG00000166145	bipolar_noukb	C	1815	rs1898882	unconditioned	9.30308e-19	0.707958	3.74296e-19	0.28483	0.00721236	41.5188	OID21109	no_MHC	UKB
195193	rs35673728	15	41047777	SPINT1	ENSG00000166145	bipolar_noukb	C	1814	rs4334271	unconditioned	7.88921e-11	0.660865	3.17403e-11	0.26581	0.073325	23.2629	OID21109	no_MHC	UKB
195194	rs35673728	15	41047777	SPINT1	ENSG00000166145	bipolar_noukb	C	1821	rs4924458	unconditioned	5.68135e-20	0.708367	2.2861e-20	0.285031	0.00660149	44.3145	OID21109	no_MHC	UKB
195195	rs35673728	15	41047777	SPINT1	ENSG00000166145	bipolar_noukb	C	1815	rs62001372	unconditioned	0.00115409	0.632322	0.000464441	0.254355	0.111705	6.76445	OID21109	no_MHC	UKB
195196	rs35673728	15	41047777	SPINT1	ENSG00000166145	bipolar_noukb	C	1815	rs639123	unconditioned	8.61856e-07	0.705404	3.46759e-07	0.283802	0.0107937	13.9642	OID21109	no_MHC	UKB
195197	rs35673728	15	41047777	SPINT1	ENSG00000166145	bipolar_noukb	C	1852	rs74758527	unconditioned	4.62635e-17	0.692875	1.86908e-17	0.279899	0.0272256	37.6122	OID21109	no_MHC	UKB
195198	rs35673728	15	41047777	SPINT1	ENSG00000166145	bipolar_noukb	C	1815	rs78611791	unconditioned	0.000110172	0.709058	4.43265e-05	0.285276	0.00551112	9.11347	OID21109	no_MHC	UKB
195199	rs35673728	15	41047777	SPINT1	ENSG00000166145	bipolar_noukb	C	1814	rs9707826	unconditioned	9.34081e-14	0.706991	3.75805e-14	0.284432	0.00857714	30.0018	OID21109	no_MHC	UKB
195200	rs35673728	15	41047777	SPINT1	ENSG00000166145	depression_Als_noukb_included	C	2075	unconditioned	unconditioned	0	0.0195901	0	0.980119	0.00029056	837.85	OID21109	no_MHC	UKB
195201	rs35673728	15	41047777	SPINT1	ENSG00000166145	depression_Als_noukb_included	C	1805	rs11637756	unconditioned	4.14687e-15	0.0195992	2.07422e-13	0.980326	7.45696e-05	33.1164	OID21109	no_MHC	UKB
195202	rs35673728	15	41047777	SPINT1	ENSG00000166145	depression_Als_noukb_included	C	1797	rs117454282	unconditioned	4.85264e-40	0.0195946	2.42723e-38	0.980098	0.000307149	90.5239	OID21109	no_MHC	UKB
195203	rs35673728	15	41047777	SPINT1	ENSG00000166145	depression_Als_noukb_included	C	1798	rs12440317	unconditioned	8.64745e-13	0.0195968	4.32534e-11	0.980209	0.000194658	27.7763	OID21109	no_MHC	UKB
195204	rs35673728	15	41047777	SPINT1	ENSG00000166145	depression_Als_noukb_included	C	1797	rs17658212	unconditioned	1.14685e-62	0.0195949	5.7364e-61	0.980114	0.000290639	142.623	OID21109	no_MHC	UKB
195205	rs35673728	15	41047777	SPINT1	ENSG00000166145	depression_Als_noukb_included	C	1797	rs1898882	unconditioned	2.57551e-20	0.0195995	1.28824e-18	0.98034	6.06879e-05	45.1057	OID21109	no_MHC	UKB
195206	rs35673728	15	41047777	SPINT1	ENSG00000166145	depression_Als_noukb_included	C	1796	rs4334271	unconditioned	2.33864e-12	0.0195904	1.16976e-10	0.979886	0.000523954	26.7815	OID21109	no_MHC	UKB
195207	rs35673728	15	41047777	SPINT1	ENSG00000166145	depression_Als_noukb_included	C	1803	rs4924458	unconditioned	1.57191e-21	0.019599	7.8625e-20	0.98032	8.13954e-05	47.902	OID21109	no_MHC	UKB
195208	rs35673728	15	41047777	SPINT1	ENSG00000166145	depression_Als_noukb_included	C	1797	rs62001372	unconditioned	3.56973e-05	0.0195584	0.00178554	0.978285	0.000335142	10.2404	OID21109	no_MHC	UKB
195209	rs35673728	15	41047777	SPINT1	ENSG00000166145	depression_Als_noukb_included	C	1797	rs639123	unconditioned	2.39441e-08	0.0195974	1.19765e-06	0.980237	0.000163927	17.5475	OID21109	no_MHC	UKB
195210	rs35673728	15	41047777	SPINT1	ENSG00000166145	depression_Als_noukb_included	C	1834	rs74758527	unconditioned	1.30811e-18	0.0195912	6.5431e-17	0.979939	0.000470147	41.1779	OID21109	no_MHC	UKB
195211	rs35673728	15	41047777	SPINT1	ENSG00000166145	depression_Als_noukb_included	C	1797	rs78611791	unconditioned	3.04737e-06	0.019589	0.000152426	0.979815	0.00044048	12.7012	OID21109	no_MHC	UKB
195212	rs35673728	15	41047777	SPINT1	ENSG00000166145	depression_Als_noukb_included	C	1796	rs9707826	unconditioned	2.58941e-15	0.0195988	1.29519e-13	0.980307	9.40278e-05	33.5873	OID21109	no_MHC	UKB
195213	rs35673728	15	41047777	SPINT1	ENSG00000166145	depression_Als_ukb_included	C	2113	unconditioned	unconditioned	0	0.0971195	0	0.899752	0.00312892	836.249	OID21109	no_MHC	UKB
195214	rs35673728	15	41047777	SPINT1	ENSG00000166145	depression_Als_ukb_included	C	1823	rs11637756	unconditioned	2.06219e-14	0.0974646	1.90593e-13	0.900793	0.00174266	31.5124	OID21109	no_MHC	UKB
195215	rs35673728	15	41047777	SPINT1	ENSG00000166145	depression_Als_ukb_included	C	1815	rs117454282	unconditioned	2.41394e-39	0.0974707	2.23099e-38	0.900833	0.00169581	88.9196	OID21109	no_MHC	UKB
195216	rs35673728	15	41047777	SPINT1	ENSG00000166145	depression_Als_ukb_included	C	1816	rs12440317	unconditioned	4.30176e-12	0.0974865	3.97573e-11	0.90098	0.00153373	26.172	OID21109	no_MHC	UKB
195217	rs35673728	15	41047777	SPINT1	ENSG00000166145	depression_Als_ukb_included	C	1815	rs17658212	unconditioned	5.6966e-62	0.0973302	5.26487e-61	0.899534	0.00313572	141.02	OID21109	no_MHC	UKB
195218	rs35673728	15	41047777	SPINT1	ENSG00000166145	depression_Als_ukb_included	C	1815	rs1898882	unconditioned	1.28242e-19	0.0975915	1.18522e-18	0.90195	0.000458756	43.5004	OID21109	no_MHC	UKB
195219	rs35673728	15	41047777	SPINT1	ENSG00000166145	depression_Als_ukb_included	C	1814	rs4334271	unconditioned	1.06009e-11	0.0888023	9.79746e-11	0.820628	0.0905699	25.2701	OID21109	no_MHC	UKB
195220	rs35673728	15	41047777	SPINT1	ENSG00000166145	depression_Als_ukb_included	C	1821	rs4924458	unconditioned	7.82664e-21	0.0975849	7.23348e-20	0.901891	0.000524459	46.2968	OID21109	no_MHC	UKB
195221	rs35673728	15	41047777	SPINT1	ENSG00000166145	depression_Als_ukb_included	C	1815	rs62001372	unconditioned	0.000177708	0.0973664	0.0016424	0.899869	0.000944854	8.63537	OID21109	no_MHC	UKB
195222	rs35673728	15	41047777	SPINT1	ENSG00000166145	depression_Als_ukb_included	C	1815	rs639123	unconditioned	1.19102e-07	0.0974819	1.10076e-06	0.900937	0.00157975	15.9433	OID21109	no_MHC	UKB
195223	rs35673728	15	41047777	SPINT1	ENSG00000166145	depression_Als_ukb_included	C	1852	rs74758527	unconditioned	6.51334e-18	0.097547	6.01988e-17	0.901565	0.000887808	39.5727	OID21109	no_MHC	UKB
195224	rs35673728	15	41047777	SPINT1	ENSG00000166145	depression_Als_ukb_included	C	1815	rs78611791	unconditioned	1.51645e-05	0.0975977	0.000140152	0.902009	0.000238211	11.0966	OID21109	no_MHC	UKB
195225	rs35673728	15	41047777	SPINT1	ENSG00000166145	depression_Als_ukb_included	C	1814	rs9707826	unconditioned	1.28957e-14	0.0976056	1.19183e-13	0.902079	0.000315297	31.9819	OID21109	no_MHC	UKB
195226	rs35673728	15	41047777	SPINT1	ENSG00000166145	schizophrenia	C	2123	unconditioned	unconditioned	0	6.52269e-05	0	0.999844	9.03557e-05	843.556	OID21109	no_MHC	UKB
195227	rs35673728	15	41047777	SPINT1	ENSG00000166145	schizophrenia	C	1822	rs11637756	rs56205728*	1.84356e-13	0.871318	2.64049e-14	0.124793	0.0038888	29.3219	OID21109	no_MHC	UKB
195228	rs35673728	15	41047777	SPINT1	ENSG00000166145	schizophrenia	C	1823	rs11637756	unconditioned	1.38031e-17	6.5237e-05	2.1157e-13	0.999934	2.85377e-07	38.8216	OID21109	no_MHC	UKB
195229	rs35673728	15	41047777	SPINT1	ENSG00000166145	schizophrenia	C	1814	rs117454282	rs56205728*	2.12868e-38	0.859504	3.04845e-39	0.123071	0.017425	86.7427	OID21109	no_MHC	UKB
195230	rs35673728	15	41047777	SPINT1	ENSG00000166145	schizophrenia	C	1815	rs117454282	unconditioned	1.61564e-42	6.52369e-05	2.4764e-38	0.999934	1.10847e-06	96.2288	OID21109	no_MHC	UKB
195231	rs35673728	15	41047777	SPINT1	ENSG00000166145	schizophrenia	C	1815	rs12440317	rs56205728*	3.8358e-11	0.869272	5.49292e-12	0.124475	0.00625289	23.9841	OID21109	no_MHC	UKB
195232	rs35673728	15	41047777	SPINT1	ENSG00000166145	schizophrenia	C	1816	rs12440317	unconditioned	2.87869e-15	6.52369e-05	4.41238e-11	0.999934	1.01799e-06	33.4814	OID21109	no_MHC	UKB
195233	rs35673728	15	41047777	SPINT1	ENSG00000166145	schizophrenia	C	1814	rs17658212	rs56205728*	1.33426e-61	0.227964	1.95377e-62	0.0326417	0.739394	140.169	OID21109	no_MHC	UKB
195234	rs35673728	15	41047777	SPINT1	ENSG00000166145	schizophrenia	C	1815	rs17658212	unconditioned	3.81788e-65	6.52311e-05	5.85194e-61	0.999844	9.03615e-05	148.328	OID21109	no_MHC	UKB
195235	rs35673728	15	41047777	SPINT1	ENSG00000166145	schizophrenia	C	1814	rs1898882	rs56205728*	1.13133e-18	0.860941	1.62014e-19	0.123276	0.0157825	41.3231	OID21109	no_MHC	UKB
195236	rs35673728	15	41047777	SPINT1	ENSG00000166145	schizophrenia	C	1815	rs1898882	unconditioned	8.57259e-23	6.5237e-05	1.31398e-18	0.999934	3.16771e-07	50.8109	OID21109	no_MHC	UKB
195237	rs35673728	15	41047777	SPINT1	ENSG00000166145	schizophrenia	C	1813	rs4334271	rs56205728*	9.2899e-11	0.778203	1.3302e-11	0.111319	0.110478	23.0995	OID21109	no_MHC	UKB
195238	rs35673728	15	41047777	SPINT1	ENSG00000166145	schizophrenia	C	1814	rs4334271	unconditioned	7.78741e-15	6.52339e-05	1.19363e-10	0.999887	4.75918e-05	32.4863	OID21109	no_MHC	UKB
195239	rs35673728	15	41047777	SPINT1	ENSG00000166145	schizophrenia	C	1820	rs4924458	rs56205728*	6.9007e-20	0.860399	9.88798e-21	0.12327	0.0163308	44.1201	OID21109	no_MHC	UKB
195240	rs35673728	15	41047777	SPINT1	ENSG00000166145	schizophrenia	C	1821	rs4924458	unconditioned	5.23223e-24	6.5237e-05	8.01982e-20	0.999934	6.55579e-07	53.6072	OID21109	no_MHC	UKB
195241	rs35673728	15	41047777	SPINT1	ENSG00000166145	schizophrenia	C	1814	rs62001372	rs56205728*	0.00107881	0.591081	0.000155101	0.084657	0.323029	6.8319	OID21109	no_MHC	UKB
195242	rs35673728	15	41047777	SPINT1	ENSG00000166145	schizophrenia	C	1815	rs62001372	unconditioned	1.18847e-07	6.51162e-05	0.00182165	0.998083	2.99483e-05	15.9454	OID21109	no_MHC	UKB
195243	rs35673728	15	41047777	SPINT1	ENSG00000166145	schizophrenia	C	1814	rs639123	rs56205728*	1.06055e-06	0.868036	1.51867e-07	0.124292	0.00767073	13.7567	OID21109	no_MHC	UKB
195244	rs35673728	15	41047777	SPINT1	ENSG00000166145	schizophrenia	C	1815	rs639123	unconditioned	7.97057e-11	6.52369e-05	1.22171e-06	0.999933	5.84803e-07	23.2527	OID21109	no_MHC	UKB
195245	rs35673728	15	41047777	SPINT1	ENSG00000166145	schizophrenia	C	1851	rs74758527	rs56205728*	5.73996e-17	0.859634	8.26893e-18	0.123821	0.0165449	37.3965	OID21109	no_MHC	UKB
195246	rs35673728	15	41047777	SPINT1	ENSG00000166145	schizophrenia	C	1852	rs74758527	unconditioned	4.35595e-21	6.52369e-05	6.67667e-17	0.999933	1.29221e-06	46.8827	OID21109	no_MHC	UKB
195247	rs35673728	15	41047777	SPINT1	ENSG00000166145	schizophrenia	C	1814	rs78611791	rs56205728*	0.000135085	0.869406	1.93439e-05	0.124491	0.00594897	8.9096	OID21109	no_MHC	UKB
195248	rs35673728	15	41047777	SPINT1	ENSG00000166145	schizophrenia	C	1815	rs78611791	unconditioned	1.01348e-08	6.52268e-05	0.000155343	0.999778	1.6353e-06	18.4073	OID21109	no_MHC	UKB
195249	rs35673728	15	41047777	SPINT1	ENSG00000166145	schizophrenia	C	1813	rs9707826	rs56205728*	1.1358e-13	0.859676	1.62633e-14	0.123078	0.0172455	29.8063	OID21109	no_MHC	UKB
195250	rs35673728	15	41047777	SPINT1	ENSG00000166145	schizophrenia	C	1814	rs9707826	unconditioned	8.61913e-18	6.5237e-05	1.32112e-13	0.999934	8.04547e-07	39.2925	OID21109	no_MHC	UKB
195251	rs35673728	15	41047777	SPINT1	ENSG00000166145	schizophrenia	C	1903	unconditioned	rs56205728*	0	0	0.22783	0.0332112	0.738959	835.391	OID21109	no_MHC	UKB
195252	rs45437199	19	38795250	SPINT2	ENSG00000167642	anxiety_pgc_2026	C	2709	unconditioned	unconditioned	5.04502e-83	0.955849	1.94785e-84	0.0368974	0.00725382	189.496	OID20720	no_MHC	UKB
195253	rs45437199	19	38795250	SPINT2	ENSG00000167642	anxiety_pgc_2026	C	2331	rs1046773	unconditioned	1.92097e-18	0.96626	5.74885e-20	0.0289122	0.0048281	40.7937	OID20720	no_MHC	UKB
195254	rs45437199	19	38795250	SPINT2	ENSG00000167642	anxiety_pgc_2026	C	2303	rs117897871	unconditioned	0.0053355	0.958644	0.000157615	0.0283116	0.00755095	5.23337	OID20720	no_MHC	UKB
195255	rs45437199	19	38795250	SPINT2	ENSG00000167642	anxiety_pgc_2026	C	2414	rs12462230	unconditioned	1.31902e-13	0.912114	4.29149e-15	0.0296177	0.0582686	29.6567	OID20720	no_MHC	UKB
195256	rs45437199	19	38795250	SPINT2	ENSG00000167642	anxiety_pgc_2026	C	2322	rs12611084	unconditioned	0.00197258	0.965458	5.86757e-05	0.0287144	0.00379658	6.22841	OID20720	no_MHC	UKB
195257	rs45437199	19	38795250	SPINT2	ENSG00000167642	anxiety_pgc_2026	C	2309	rs150803607	unconditioned	1.45272e-11	0.963123	4.30429e-13	0.0285282	0.008349	24.955	OID20720	no_MHC	UKB
195258	rs45437199	19	38795250	SPINT2	ENSG00000167642	anxiety_pgc_2026	C	2371	rs185123414	unconditioned	0.0906054	0.870696	0.00277303	0.0266389	0.00928673	2.40124	OID20720	no_MHC	UKB
195259	rs45437199	19	38795250	SPINT2	ENSG00000167642	anxiety_pgc_2026	C	2398	rs3745955	unconditioned	2.64102e-05	0.94437	8.27576e-07	0.0295662	0.0260367	10.5418	OID20720	no_MHC	UKB
195260	rs45437199	19	38795250	SPINT2	ENSG00000167642	anxiety_pgc_2026	C	2354	rs45437199	unconditioned	2.25944e-50	0.963823	6.76719e-52	0.0288599	0.00731724	114.314	OID20720	no_MHC	UKB
195261	rs45437199	19	38795250	SPINT2	ENSG00000167642	anxiety_pgc_2026	C	2334	rs7259936	unconditioned	2.45639e-21	0.967224	7.38661e-23	0.0290817	0.00369462	47.4556	OID20720	no_MHC	UKB
195262	rs45437199	19	38795250	SPINT2	ENSG00000167642	bipolar	C	2789	unconditioned	unconditioned	2.86526e-83	0.542911	2.3657e-83	0.448246	0.00884334	190.062	OID20720	no_MHC	UKB
195263	rs45437199	19	38795250	SPINT2	ENSG00000167642	bipolar	C	2383	rs1046773	unconditioned	1.10793e-18	0.557244	8.70108e-19	0.437624	0.0051322	41.344	OID20720	no_MHC	UKB
195264	rs45437199	19	38795250	SPINT2	ENSG00000167642	bipolar	C	2355	rs117897871	unconditioned	0.00306461	0.550609	0.00240078	0.431328	0.0125974	5.78783	OID20720	no_MHC	UKB
195265	rs45437199	19	38795250	SPINT2	ENSG00000167642	bipolar	C	2466	rs12462230	unconditioned	7.86102e-14	0.543733	6.3207e-14	0.437173	0.0190939	30.1743	OID20720	no_MHC	UKB
195266	rs45437199	19	38795250	SPINT2	ENSG00000167642	bipolar	C	2378	rs12611084	unconditioned	0.00113602	0.555937	0.000892178	0.436601	0.00543351	6.78022	OID20720	no_MHC	UKB
195267	rs45437199	19	38795250	SPINT2	ENSG00000167642	bipolar	C	2361	rs150803607	unconditioned	8.19624e-12	0.543455	6.42899e-12	0.426247	0.0302978	25.5273	OID20720	no_MHC	UKB
195268	rs45437199	19	38795250	SPINT2	ENSG00000167642	bipolar	C	2423	rs185123414	unconditioned	0.0504661	0.485017	0.0403715	0.387964	0.0361812	2.98645	OID20720	no_MHC	UKB
195269	rs45437199	19	38795250	SPINT2	ENSG00000167642	bipolar	C	2450	rs3745955	unconditioned	1.31613e-05	0.470608	1.0619e-05	0.379554	0.149814	11.2382	OID20720	no_MHC	UKB
195270	rs45437199	19	38795250	SPINT2	ENSG00000167642	bipolar	C	2406	rs45437199	unconditioned	1.30085e-50	0.554921	1.02219e-50	0.436041	0.00903806	114.866	OID20720	no_MHC	UKB
195271	rs45437199	19	38795250	SPINT2	ENSG00000167642	bipolar	C	2386	rs7259936	unconditioned	1.40116e-21	0.55168	1.1011e-21	0.433523	0.0147968	48.017	OID20720	no_MHC	UKB
195272	rs45437199	19	38795250	SPINT2	ENSG00000167642	bipolar_noukb	C	2789	unconditioned	unconditioned	2.65434e-83	0.502942	2.58298e-83	0.489414	0.00764387	190.138	OID20720	no_MHC	UKB
195273	rs45437199	19	38795250	SPINT2	ENSG00000167642	bipolar_noukb	C	2381	rs1046773	unconditioned	1.02538e-18	0.515716	9.53358e-19	0.47949	0.00479423	41.4215	OID20720	no_MHC	UKB
195274	rs45437199	19	38795250	SPINT2	ENSG00000167642	bipolar_noukb	C	2353	rs117897871	unconditioned	0.00283691	0.509696	0.00263039	0.472578	0.0122585	5.86504	OID20720	no_MHC	UKB
195275	rs45437199	19	38795250	SPINT2	ENSG00000167642	bipolar_noukb	C	2464	rs12462230	unconditioned	7.30194e-14	0.505079	6.94548e-14	0.480408	0.0145128	30.2481	OID20720	no_MHC	UKB
195276	rs45437199	19	38795250	SPINT2	ENSG00000167642	bipolar_noukb	C	2376	rs12611084	unconditioned	0.00105153	0.514583	0.000977679	0.478436	0.00495256	6.8575	OID20720	no_MHC	UKB
195277	rs45437199	19	38795250	SPINT2	ENSG00000167642	bipolar_noukb	C	2359	rs150803607	unconditioned	7.58214e-12	0.502745	7.03993e-12	0.466763	0.0304921	25.6052	OID20720	no_MHC	UKB
195278	rs45437199	19	38795250	SPINT2	ENSG00000167642	bipolar_noukb	C	2421	rs185123414	unconditioned	0.045822	0.440378	0.0433782	0.416837	0.0535848	3.08299	OID20720	no_MHC	UKB
195279	rs45437199	19	38795250	SPINT2	ENSG00000167642	bipolar_noukb	C	2448	rs3745955	unconditioned	1.21322e-05	0.43381	1.15734e-05	0.413679	0.152487	11.3196	OID20720	no_MHC	UKB
195280	rs45437199	19	38795250	SPINT2	ENSG00000167642	bipolar_noukb	C	2404	rs45437199	unconditioned	1.20502e-50	0.514042	1.12089e-50	0.478146	0.0078114	114.943	OID20720	no_MHC	UKB
195281	rs45437199	19	38795250	SPINT2	ENSG00000167642	bipolar_noukb	C	2384	rs7259936	unconditioned	1.29477e-21	0.509784	1.20447e-21	0.474218	0.015998	48.096	OID20720	no_MHC	UKB
195282	rs45437199	19	38795250	SPINT2	ENSG00000167642	depression_Als_noukb_included	C	2698	unconditioned	unconditioned	5.11415e-83	0.969013	1.43892e-84	0.0272606	0.00372655	189.483	OID20720	no_MHC	UKB
195283	rs45437199	19	38795250	SPINT2	ENSG00000167642	depression_Als_noukb_included	C	2344	rs1046773	unconditioned	1.94268e-18	0.977081	3.96791e-20	0.0199539	0.002965	40.7825	OID20720	no_MHC	UKB
195284	rs45437199	19	38795250	SPINT2	ENSG00000167642	depression_Als_noukb_included	C	2316	rs117897871	unconditioned	0.00538446	0.950704	0.00010929	0.0192722	0.0245297	5.22424	OID20720	no_MHC	UKB
195285	rs45437199	19	38795250	SPINT2	ENSG00000167642	depression_Als_noukb_included	C	2427	rs12462230	unconditioned	1.28e-13	0.885368	3.14603e-15	0.0216678	0.0929647	29.6867	OID20720	no_MHC	UKB
195286	rs45437199	19	38795250	SPINT2	ENSG00000167642	depression_Als_noukb_included	C	2339	rs12611084	unconditioned	0.00199812	0.975672	4.06936e-05	0.019868	0.00242136	6.21555	OID20720	no_MHC	UKB
195287	rs45437199	19	38795250	SPINT2	ENSG00000167642	depression_Als_noukb_included	C	2322	rs150803607	unconditioned	1.46865e-11	0.973798	2.98349e-13	0.0197759	0.00642582	24.9441	OID20720	no_MHC	UKB
195288	rs45437199	19	38795250	SPINT2	ENSG00000167642	depression_Als_noukb_included	C	2384	rs185123414	unconditioned	0.639451	0.337131	0.0132263	0.00696996	0.00322204	0.447146	OID20720	no_MHC	UKB
195289	rs45437199	19	38795250	SPINT2	ENSG00000167642	depression_Als_noukb_included	C	2411	rs3745955	unconditioned	2.71851e-05	0.972017	6.06507e-07	0.0216797	0.00627567	10.5128	OID20720	no_MHC	UKB
195290	rs45437199	19	38795250	SPINT2	ENSG00000167642	depression_Als_noukb_included	C	2367	rs45437199	unconditioned	2.28858e-50	0.976271	4.68339e-52	0.0199748	0.0037539	114.301	OID20720	no_MHC	UKB
195291	rs45437199	19	38795250	SPINT2	ENSG00000167642	depression_Als_noukb_included	C	2345	rs7259936	unconditioned	2.57897e-21	0.976188	5.55154e-23	0.0210108	0.00280168	47.4069	OID20720	no_MHC	UKB
195292	rs45437199	19	38795250	SPINT2	ENSG00000167642	depression_Als_ukb_included	C	2792	unconditioned	unconditioned	5.06378e-83	0.959375	1.98977e-84	0.0376949	0.00293002	189.492	OID20720	no_MHC	UKB
195293	rs45437199	19	38795250	SPINT2	ENSG00000167642	depression_Als_ukb_included	C	2361	rs1046773	unconditioned	1.91795e-18	0.964651	6.42428e-20	0.0323085	0.00304007	40.7953	OID20720	no_MHC	UKB
195294	rs45437199	19	38795250	SPINT2	ENSG00000167642	depression_Als_ukb_included	C	2333	rs117897871	unconditioned	0.00532318	0.956388	0.000177844	0.0319462	0.00616464	5.23568	OID20720	no_MHC	UKB
195295	rs45437199	19	38795250	SPINT2	ENSG00000167642	depression_Als_ukb_included	C	2444	rs12462230	unconditioned	1.3411e-13	0.927613	4.70459e-15	0.0325009	0.0398861	29.6401	OID20720	no_MHC	UKB
195296	rs45437199	19	38795250	SPINT2	ENSG00000167642	depression_Als_ukb_included	C	2355	rs12611084	unconditioned	0.199635	0.763242	0.00668291	0.0255452	0.00489533	1.61127	OID20720	no_MHC	UKB
195297	rs45437199	19	38795250	SPINT2	ENSG00000167642	depression_Als_ukb_included	C	2339	rs150803607	unconditioned	1.45226e-11	0.962926	4.85594e-13	0.0321926	0.004881	24.9553	OID20720	no_MHC	UKB
195298	rs45437199	19	38795250	SPINT2	ENSG00000167642	depression_Als_ukb_included	C	2401	rs185123414	unconditioned	0.090578	0.870362	0.00305837	0.0293812	0.00662057	2.40154	OID20720	no_MHC	UKB
195299	rs45437199	19	38795250	SPINT2	ENSG00000167642	depression_Als_ukb_included	C	2428	rs3745955	unconditioned	2.68825e-05	0.961238	9.21703e-07	0.0329516	0.00578281	10.524	OID20720	no_MHC	UKB
195300	rs45437199	19	38795250	SPINT2	ENSG00000167642	depression_Als_ukb_included	C	2384	rs45437199	unconditioned	2.26141e-50	0.964677	7.59063e-52	0.0323774	0.00294542	114.313	OID20720	no_MHC	UKB
195301	rs45437199	19	38795250	SPINT2	ENSG00000167642	depression_Als_ukb_included	C	2364	rs7259936	unconditioned	2.45138e-21	0.965185	8.2868e-23	0.0326255	0.00218992	47.4576	OID20720	no_MHC	UKB
195302	rs45437199	19	38795250	SPINT2	ENSG00000167642	schizophrenia	C	2798	unconditioned	unconditioned	2.1101e-83	0.399822	3.14541e-83	0.595988	0.00419069	190.368	OID20720	no_MHC	UKB
195303	rs45437199	19	38795250	SPINT2	ENSG00000167642	schizophrenia	C	2382	rs1046773	unconditioned	8.74794e-19	0.439986	1.10884e-18	0.5577	0.00231477	41.5803	OID20720	no_MHC	UKB
195304	rs45437199	19	38795250	SPINT2	ENSG00000167642	schizophrenia	C	2354	rs117897871	unconditioned	0.00240653	0.432374	0.00304956	0.547891	0.014279	6.02957	OID20720	no_MHC	UKB
195305	rs45437199	19	38795250	SPINT2	ENSG00000167642	schizophrenia	C	2465	rs12462230	unconditioned	6.2908e-14	0.435124	7.99051e-14	0.552678	0.0121977	30.3971	OID20720	no_MHC	UKB
195306	rs45437199	19	38795250	SPINT2	ENSG00000167642	schizophrenia	C	2377	rs12611084	unconditioned	0.000896188	0.438569	0.00113592	0.555884	0.00351474	7.01736	OID20720	no_MHC	UKB
195307	rs45437199	19	38795250	SPINT2	ENSG00000167642	schizophrenia	C	2360	rs150803607	unconditioned	6.61121e-12	0.43836	8.37861e-12	0.555542	0.00609815	25.7423	OID20720	no_MHC	UKB
195308	rs45437199	19	38795250	SPINT2	ENSG00000167642	schizophrenia	C	2422	rs185123414	unconditioned	0.0344823	0.3314	0.0437595	0.420392	0.169966	3.36731	OID20720	no_MHC	UKB
195309	rs45437199	19	38795250	SPINT2	ENSG00000167642	schizophrenia	C	2449	rs3745955	unconditioned	1.21692e-05	0.435136	1.54512e-05	0.552478	0.0123579	11.3166	OID20720	no_MHC	UKB
195310	rs45437199	19	38795250	SPINT2	ENSG00000167642	schizophrenia	C	2405	rs45437199	unconditioned	1.02894e-50	0.438927	1.3045e-50	0.556471	0.00460198	115.101	OID20720	no_MHC	UKB
195311	rs45437199	19	38795250	SPINT2	ENSG00000167642	schizophrenia	C	2385	rs7259936	unconditioned	1.11594e-21	0.439378	1.41479e-21	0.557041	0.00358095	48.2446	OID20720	no_MHC	UKB
195312	rs6073773	20	44147951	SPINT3	ENSG00000101446	anxiety_pgc_2026	C	2804	unconditioned	unconditioned	6.05542e-75	0.409922	8.61233e-75	0.583005	0.00707308	170.893	OID31509	no_MHC	UKB
195313	rs6073773	20	44147951	SPINT3	ENSG00000101446	anxiety_pgc_2026	C	2549	rs6073773*	unconditioned	0.1992	0.213254	0.279959	0.299703	0.0078846	1.61345	OID31509	no_MHC	UKB
195314	rs6073773	20	44147951	SPINT3	ENSG00000101446	bipolar	C	2912	unconditioned	unconditioned	1.37607e-79	1.45207e-05	9.47652e-75	0.999985	2.78247e-07	181.585	OID31509	no_MHC	UKB
195315	rs6073773	20	44147951	SPINT3	ENSG00000101446	bipolar	C	2628	rs6073773*	rs67712855*	0.214711	0.232382	0.262843	0.28447	0.00559368	1.53846	OID31509	no_MHC	UKB
195316	rs6073773	20	44147951	SPINT3	ENSG00000101446	bipolar	C	2640	rs6073773*	unconditioned	6.93178e-06	7.50317e-06	0.477363	0.516706	0.00591658	11.8794	OID31509	no_MHC	UKB
195317	rs6073773	20	44147951	SPINT3	ENSG00000101446	bipolar	C	2627	unconditioned	rs67712855*	4.21949e-75	5.16608e-75	0.445252	0.545128	0.00962041	171.254	OID31509	no_MHC	UKB
195318	rs6073773	20	44147951	SPINT3	ENSG00000101446	bipolar_noukb	C	2887	unconditioned	unconditioned	2.23704e-79	2.36058e-05	9.47644e-75	0.999976	4.23811e-07	181.099	OID31509	no_MHC	UKB
195319	rs6073773	20	44147951	SPINT3	ENSG00000101446	bipolar_noukb	C	2623	rs6073773*	rs67712855*	0.243499	0.263503	0.233962	0.253177	0.00585952	1.41264	OID31509	no_MHC	UKB
195320	rs6073773	20	44147951	SPINT3	ENSG00000101446	bipolar_noukb	C	2646	rs6073773*	unconditioned	1.12692e-05	1.21992e-05	0.477377	0.516763	0.00583689	11.3934	OID31509	no_MHC	UKB
195321	rs6073773	20	44147951	SPINT3	ENSG00000101446	bipolar_noukb	C	2632	unconditioned	rs67712855*	4.78331e-75	4.59703e-75	0.504747	0.48508	0.0101731	171.129	OID31509	no_MHC	UKB
195322	rs6073773	20	44147951	SPINT3	ENSG00000101446	depression_Als_noukb_included	C	2829	unconditioned	unconditioned	7.91346e-75	0.835048	1.54571e-75	0.163106	0.00184634	170.625	OID31509	no_MHC	UKB
195323	rs6073773	20	44147951	SPINT3	ENSG00000101446	depression_Als_noukb_included	C	2611	rs6073773*	unconditioned	0.40334	0.431544	0.0772656	0.0826632	0.00518668	0.907974	OID31509	no_MHC	UKB
195324	rs6073773	20	44147951	SPINT3	ENSG00000101446	depression_Als_ukb_included	C	2862	unconditioned	unconditioned	7.74498e-75	0.817268	1.71762e-75	0.181246	0.00148614	170.647	OID31509	no_MHC	UKB
195325	rs6073773	20	44147951	SPINT3	ENSG00000101446	depression_Als_ukb_included	C	2599	rs6073773*	unconditioned	0.418709	0.395592	0.0913999	0.0863457	0.00795274	0.870578	OID31509	no_MHC	UKB
195326	rs6073773	20	44147951	SPINT3	ENSG00000101446	schizophrenia	C	2912	unconditioned	unconditioned	1.3891e-75	0.146581	7.69686e-75	0.812149	0.04127	172.365	OID31509	no_MHC	UKB
195327	rs6073773	20	44147951	SPINT3	ENSG00000101446	schizophrenia	C	2632	rs6073773*	unconditioned	0.0733961	0.0794491	0.403078	0.436312	0.00776529	2.61188	OID31509	no_MHC	UKB
195328	rs4835737	5	136895064	SPOCK1	ENSG00000152377	anxiety_pgc_2026	C	2139	unconditioned	unconditioned	2.1145e-60	0.269411	5.72875e-60	0.729906	0.000682635	137.406	OID20924	no_MHC	UKB
195329	rs4835737	5	136895064	SPOCK1	ENSG00000152377	anxiety_pgc_2026	C	1990	rs139147039	unconditioned	4.2157e-18	0.269055	1.14074e-17	0.72804	0.00290447	40.0077	OID20924	no_MHC	UKB
195330	rs4835737	5	136895064	SPOCK1	ENSG00000152377	anxiety_pgc_2026	C	1990	rs141661870	unconditioned	2.37436e-07	0.268896	6.42484e-07	0.727608	0.00349502	15.2534	OID20924	no_MHC	UKB
195331	rs4835737	5	136895064	SPOCK1	ENSG00000152377	anxiety_pgc_2026	C	1990	rs36009232	unconditioned	0.00201968	0.267043	0.00546509	0.722595	0.00287704	6.20482	OID20924	no_MHC	UKB
195332	rs4835737	5	136895064	SPOCK1	ENSG00000152377	anxiety_pgc_2026	C	1996	rs4835737	unconditioned	5.00436e-38	0.26965	1.35415e-37	0.729654	0.000695361	85.8879	OID20924	no_MHC	UKB
195333	rs4835737	5	136895064	SPOCK1	ENSG00000152377	anxiety_pgc_2026	C	1997	rs71589366	unconditioned	4.43233e-19	0.269217	1.19938e-18	0.728495	0.00228776	42.2602	OID20924	no_MHC	UKB
195334	rs4835737	5	136895064	SPOCK1	ENSG00000152377	bipolar	C	2214	unconditioned	unconditioned	6.901e-60	0.879244	9.13722e-61	0.116411	0.00434458	136.223	OID20924	no_MHC	UKB
195335	rs4835737	5	136895064	SPOCK1	ENSG00000152377	bipolar	C	2042	rs139147039	unconditioned	1.35805e-17	0.867186	1.61604e-18	0.103163	0.0296508	38.8379	OID20924	no_MHC	UKB
195336	rs4835737	5	136895064	SPOCK1	ENSG00000152377	bipolar	C	2044	rs141661870	unconditioned	7.73516e-07	0.876372	9.20456e-08	0.104266	0.0193617	14.0723	OID20924	no_MHC	UKB
195337	rs4835737	5	136895064	SPOCK1	ENSG00000152377	bipolar	C	2042	rs36009232	unconditioned	0.00657483	0.869347	0.000782296	0.103418	0.0198782	5.02451	OID20924	no_MHC	UKB
195338	rs4835737	5	136895064	SPOCK1	ENSG00000152377	bipolar	C	2051	rs4835737	unconditioned	1.65127e-37	0.889651	1.96538e-38	0.105884	0.0044653	84.6941	OID20924	no_MHC	UKB
195339	rs4835737	5	136895064	SPOCK1	ENSG00000152377	bipolar	C	2050	rs71589366	unconditioned	1.44473e-18	0.878002	1.72106e-19	0.104576	0.0174227	41.0786	OID20924	no_MHC	UKB
195340	rs4835737	5	136895064	SPOCK1	ENSG00000152377	bipolar_noukb	C	2211	unconditioned	unconditioned	6.87986e-60	0.876552	9.34814e-61	0.119099	0.00434891	136.227	OID20924	no_MHC	UKB
195341	rs4835737	5	136895064	SPOCK1	ENSG00000152377	bipolar_noukb	C	2045	rs139147039	unconditioned	1.35112e-17	0.862744	1.62735e-18	0.103879	0.0333767	38.843	OID20924	no_MHC	UKB
195342	rs4835737	5	136895064	SPOCK1	ENSG00000152377	bipolar_noukb	C	2047	rs141661870	unconditioned	7.70013e-07	0.87239	9.27431e-08	0.105051	0.0225577	14.0769	OID20924	no_MHC	UKB
195343	rs4835737	5	136895064	SPOCK1	ENSG00000152377	bipolar_noukb	C	2045	rs36009232	unconditioned	0.0065702	0.868736	0.000791221	0.104599	0.0193034	5.02521	OID20924	no_MHC	UKB
195344	rs4835737	5	136895064	SPOCK1	ENSG00000152377	bipolar_noukb	C	2054	rs4835737	unconditioned	1.64918e-37	0.888531	1.98672e-38	0.107034	0.00443464	84.6954	OID20924	no_MHC	UKB
195345	rs4835737	5	136895064	SPOCK1	ENSG00000152377	bipolar_noukb	C	2053	rs71589366	unconditioned	1.4455e-18	0.878447	1.7426e-19	0.105885	0.015668	41.0781	OID20924	no_MHC	UKB
195346	rs4835737	5	136895064	SPOCK1	ENSG00000152377	depression_Als_noukb_included	C	2098	unconditioned	unconditioned	6.89436e-60	0.878405	9.39545e-61	0.119705	0.00189005	136.224	OID20924	no_MHC	UKB
195347	rs4835737	5	136895064	SPOCK1	ENSG00000152377	depression_Als_noukb_included	C	1996	rs139147039	unconditioned	1.41853e-17	0.852678	1.84856e-18	0.11108	0.0362418	38.7943	OID20924	no_MHC	UKB
195348	rs4835737	5	136895064	SPOCK1	ENSG00000152377	depression_Als_noukb_included	C	1997	rs141661870	unconditioned	0.000268155	0.872746	3.49344e-05	0.113685	0.013266	8.22395	OID20924	no_MHC	UKB
195349	rs4835737	5	136895064	SPOCK1	ENSG00000152377	depression_Als_noukb_included	C	1996	rs36009232	unconditioned	0.00638284	0.843813	0.000831803	0.109925	0.0390471	5.05414	OID20924	no_MHC	UKB
195350	rs4835737	5	136895064	SPOCK1	ENSG00000152377	depression_Als_noukb_included	C	2005	rs4835737	unconditioned	1.63902e-37	0.883062	2.1356e-38	0.115058	0.00187919	84.7015	OID20924	no_MHC	UKB
195351	rs4835737	5	136895064	SPOCK1	ENSG00000152377	depression_Als_noukb_included	C	2004	rs71589366	unconditioned	1.428e-18	0.867786	1.86292e-19	0.113189	0.0190247	41.0903	OID20924	no_MHC	UKB
195352	rs4835737	5	136895064	SPOCK1	ENSG00000152377	depression_Als_ukb_included	C	2192	unconditioned	unconditioned	7.40767e-60	0.943813	4.2855e-61	0.0546	0.00158691	136.153	OID20924	no_MHC	UKB
195353	rs4835737	5	136895064	SPOCK1	ENSG00000152377	depression_Als_ukb_included	C	2039	rs139147039	unconditioned	1.41627e-17	0.90426	7.89141e-19	0.0503397	0.0454001	38.7959	OID20924	no_MHC	UKB
195354	rs4835737	5	136895064	SPOCK1	ENSG00000152377	depression_Als_ukb_included	C	2040	rs141661870	unconditioned	0.00026707	0.938743	1.48684e-05	0.0522534	0.00872175	8.228	OID20924	no_MHC	UKB
195355	rs4835737	5	136895064	SPOCK1	ENSG00000152377	depression_Als_ukb_included	C	2039	rs36009232	unconditioned	0.00582107	0.769677	0.000325427	0.0428475	0.181329	5.14627	OID20924	no_MHC	UKB
195356	rs4835737	5	136895064	SPOCK1	ENSG00000152377	depression_Als_ukb_included	C	2048	rs4835737	unconditioned	1.75543e-37	0.945792	9.77533e-39	0.0526661	0.00154159	84.6329	OID20924	no_MHC	UKB
195357	rs4835737	5	136895064	SPOCK1	ENSG00000152377	depression_Als_ukb_included	C	2047	rs71589366	unconditioned	1.5499e-18	0.941804	8.63593e-20	0.0524711	0.00572441	41.0083	OID20924	no_MHC	UKB
195358	rs4835737	5	136895064	SPOCK1	ENSG00000152377	schizophrenia	C	2231	unconditioned	unconditioned	2.57898e-60	0.328584	5.25823e-60	0.669941	0.00147446	137.208	OID20924	no_MHC	UKB
195359	rs4835737	5	136895064	SPOCK1	ENSG00000152377	schizophrenia	C	2049	rs139147039	unconditioned	5.50977e-18	0.351834	9.77557e-18	0.624208	0.0239577	39.74	OID20924	no_MHC	UKB
195360	rs4835737	5	136895064	SPOCK1	ENSG00000152377	schizophrenia	C	2051	rs141661870	unconditioned	3.15962e-07	0.357981	5.60574e-07	0.635116	0.00690171	14.9676	OID20924	no_MHC	UKB
195361	rs4835737	5	136895064	SPOCK1	ENSG00000152377	schizophrenia	C	2049	rs36009232	unconditioned	0.0026878	0.355392	0.00476861	0.630519	0.00663291	5.91903	OID20924	no_MHC	UKB
195362	rs4835737	5	136895064	SPOCK1	ENSG00000152377	schizophrenia	C	2058	rs4835737	unconditioned	6.67921e-38	0.359853	1.18503e-37	0.638452	0.00169475	85.5992	OID20924	no_MHC	UKB
195363	rs4835737	5	136895064	SPOCK1	ENSG00000152377	schizophrenia	C	2057	rs71589366	unconditioned	5.85221e-19	0.35566	1.03845e-18	0.631089	0.0132507	41.9823	OID20924	no_MHC	UKB
195364	rs2697843	11	13998502	SPON1	ENSG00000262655	anxiety_pgc_2026	T	2470	unconditioned	unconditioned	0	0.962413	0	0.0333106	0.00427607	816.874	OID20759	no_MHC	UKB
195365	rs2697843	11	13998502	SPON1	ENSG00000262655	anxiety_pgc_2026	T	2310	rs10832164	unconditioned	7.47751e-12	0.953024	2.40093e-13	0.030584	0.0163919	25.6191	OID20759	no_MHC	UKB
195366	rs2697843	11	13998502	SPON1	ENSG00000262655	anxiety_pgc_2026	T	2284	rs11023068	unconditioned	1.15816e-07	0.953183	3.70511e-09	0.0304772	0.0163401	15.9713	OID20759	no_MHC	UKB
195367	rs2697843	11	13998502	SPON1	ENSG00000262655	anxiety_pgc_2026	T	2284	rs117679829	unconditioned	1.52471e-05	0.962153	4.87633e-07	0.0307646	0.00706709	11.0911	OID20759	no_MHC	UKB
195368	rs2697843	11	13998502	SPON1	ENSG00000262655	anxiety_pgc_2026	T	2284	rs12801550	unconditioned	1.4838e-07	0.965236	4.74491e-09	0.0308625	0.00390119	15.7235	OID20759	no_MHC	UKB
195369	rs2697843	11	13998502	SPON1	ENSG00000262655	anxiety_pgc_2026	T	2284	rs12807052	unconditioned	1.3466e-36	0.965203	4.30621e-38	0.0308616	0.00393551	82.5955	OID20759	no_MHC	UKB
195370	rs2697843	11	13998502	SPON1	ENSG00000262655	anxiety_pgc_2026	T	2284	rs142585295	unconditioned	3.42526e-10	0.959003	1.09557e-11	0.0306634	0.0103336	21.7947	OID20759	no_MHC	UKB
195371	rs2697843	11	13998502	SPON1	ENSG00000262655	anxiety_pgc_2026	T	2283	rs144057949	unconditioned	6.45045e-06	0.966291	2.06248e-07	0.0308936	0.00280904	11.9514	OID20759	no_MHC	UKB
195372	rs2697843	11	13998502	SPON1	ENSG00000262655	anxiety_pgc_2026	T	2283	rs144592895	unconditioned	4.06486e-08	0.964775	1.29971e-09	0.0308435	0.00438132	17.0183	OID20759	no_MHC	UKB
195373	rs2697843	11	13998502	SPON1	ENSG00000262655	anxiety_pgc_2026	T	2284	rs1950039	unconditioned	4.38157e-34	0.966461	1.40109e-35	0.0309018	0.00263748	76.8105	OID20759	no_MHC	UKB
195374	rs2697843	11	13998502	SPON1	ENSG00000262655	anxiety_pgc_2026	T	2290	rs2618511	unconditioned	6.82604e-09	0.962968	2.18397e-10	0.0308036	0.00622815	18.8025	OID20759	no_MHC	UKB
195375	rs2697843	11	13998502	SPON1	ENSG00000262655	anxiety_pgc_2026	T	2283	rs34759425	unconditioned	2.85172e-08	0.950211	9.11816e-10	0.0303628	0.019426	17.3728	OID20759	no_MHC	UKB
195376	rs2697843	11	13998502	SPON1	ENSG00000262655	anxiety_pgc_2026	T	2284	rs4757242	unconditioned	2.05258e-46	0.965668	6.5637e-48	0.0308765	0.00345601	105.2	OID20759	no_MHC	UKB
195377	rs2697843	11	13998502	SPON1	ENSG00000262655	anxiety_pgc_2026	T	2284	rs55673321	unconditioned	2.83584e-05	0.963306	9.06909e-07	0.0308009	0.00586391	10.4706	OID20759	no_MHC	UKB
195378	rs2697843	11	13998502	SPON1	ENSG00000262655	anxiety_pgc_2026	T	2291	rs61298159	unconditioned	6.63346e-13	0.957026	2.12569e-14	0.0306555	0.0123184	28.0415	OID20759	no_MHC	UKB
195379	rs2697843	11	13998502	SPON1	ENSG00000262655	anxiety_pgc_2026	T	2283	rs6486148	unconditioned	0.000989159	0.961642	3.16276e-05	0.0307411	0.00659638	6.91866	OID20759	no_MHC	UKB
195380	rs2697843	11	13998502	SPON1	ENSG00000262655	bipolar	T	2556	unconditioned	unconditioned	0	0.725296	0	0.27122	0.00348362	817.157	OID20759	no_MHC	UKB
195381	rs2697843	11	13998502	SPON1	ENSG00000262655	bipolar	T	2382	rs10832164	unconditioned	5.69701e-12	0.726136	2.0498e-12	0.261253	0.0126116	25.8911	OID20759	no_MHC	UKB
195382	rs2697843	11	13998502	SPON1	ENSG00000262655	bipolar	T	2349	rs11023068	unconditioned	8.84137e-08	0.727681	3.17971e-08	0.261693	0.0106258	16.2412	OID20759	no_MHC	UKB
195383	rs2697843	11	13998502	SPON1	ENSG00000262655	bipolar	T	2349	rs117679829	unconditioned	1.15322e-05	0.727665	4.14742e-06	0.261686	0.0106334	11.3704	OID20759	no_MHC	UKB
195384	rs2697843	11	13998502	SPON1	ENSG00000262655	bipolar	T	2349	rs12801550	unconditioned	1.11673e-07	0.726348	4.01622e-08	0.261214	0.0124377	16.0077	OID20759	no_MHC	UKB
195385	rs2697843	11	13998502	SPON1	ENSG00000262655	bipolar	T	2349	rs12807052	unconditioned	1.01673e-36	0.728766	3.65657e-37	0.262083	0.00915087	82.8765	OID20759	no_MHC	UKB
195386	rs2697843	11	13998502	SPON1	ENSG00000262655	bipolar	T	2349	rs142585295	unconditioned	2.59376e-10	0.726332	9.32829e-11	0.261208	0.0124597	22.0727	OID20759	no_MHC	UKB
195387	rs2697843	11	13998502	SPON1	ENSG00000262655	bipolar	T	2348	rs144057949	unconditioned	2.05579e-06	0.710155	7.39314e-07	0.255356	0.0344867	13.0949	OID20759	no_MHC	UKB
195388	rs2697843	11	13998502	SPON1	ENSG00000262655	bipolar	T	2348	rs144592895	unconditioned	3.07731e-08	0.730288	1.10668e-08	0.262623	0.0070889	17.2966	OID20759	no_MHC	UKB
195389	rs2697843	11	13998502	SPON1	ENSG00000262655	bipolar	T	2349	rs1950039	unconditioned	3.03565e-34	0.669504	1.09211e-34	0.240771	0.0897255	77.1775	OID20759	no_MHC	UKB
195390	rs2697843	11	13998502	SPON1	ENSG00000262655	bipolar	T	2355	rs2618511	unconditioned	5.18154e-09	0.730907	1.86359e-09	0.262872	0.00622127	19.0782	OID20759	no_MHC	UKB
195391	rs2697843	11	13998502	SPON1	ENSG00000262655	bipolar	T	2348	rs34759425	unconditioned	1.21362e-08	0.404302	4.36449e-09	0.144947	0.450751	18.2271	OID20759	no_MHC	UKB
195392	rs2697843	11	13998502	SPON1	ENSG00000262655	bipolar	T	2349	rs4757242	unconditioned	1.55634e-46	0.7322	5.59711e-47	0.263318	0.0044822	105.477	OID20759	no_MHC	UKB
195393	rs2697843	11	13998502	SPON1	ENSG00000262655	bipolar	T	2349	rs55673321	unconditioned	2.14799e-05	0.729566	7.72495e-06	0.262371	0.00803361	10.7484	OID20759	no_MHC	UKB
195394	rs2697843	11	13998502	SPON1	ENSG00000262655	bipolar	T	2358	rs61298159	unconditioned	4.9969e-13	0.720992	1.79743e-13	0.259328	0.0196801	28.3248	OID20759	no_MHC	UKB
195395	rs2697843	11	13998502	SPON1	ENSG00000262655	bipolar	T	2348	rs6486148	unconditioned	0.000702135	0.682522	0.000252506	0.245382	0.0711413	7.26138	OID20759	no_MHC	UKB
195396	rs2697843	11	13998502	SPON1	ENSG00000262655	bipolar_noukb	T	2556	unconditioned	unconditioned	0	0.765287	0	0.231105	0.00360785	817.104	OID20759	no_MHC	UKB
195397	rs2697843	11	13998502	SPON1	ENSG00000262655	bipolar_noukb	T	2384	rs10832164	unconditioned	6.01447e-12	0.766599	1.7396e-12	0.221716	0.0116848	25.8369	OID20759	no_MHC	UKB
195398	rs2697843	11	13998502	SPON1	ENSG00000262655	bipolar_noukb	T	2351	rs11023068	unconditioned	9.32337e-08	0.767309	2.6952e-08	0.221803	0.0108883	16.1882	OID20759	no_MHC	UKB
195399	rs2697843	11	13998502	SPON1	ENSG00000262655	bipolar_noukb	T	2351	rs117679829	unconditioned	1.2143e-05	0.766202	3.51028e-06	0.221481	0.0123021	11.3188	OID20759	no_MHC	UKB
195400	rs2697843	11	13998502	SPON1	ENSG00000262655	bipolar_noukb	T	2351	rs12801550	unconditioned	1.17859e-07	0.766583	3.40707e-08	0.221593	0.0118236	15.9538	OID20759	no_MHC	UKB
195401	rs2697843	11	13998502	SPON1	ENSG00000262655	bipolar_noukb	T	2351	rs12807052	unconditioned	1.07129e-36	0.767867	3.09686e-37	0.221964	0.0101686	82.8242	OID20759	no_MHC	UKB
195402	rs2697843	11	13998502	SPON1	ENSG00000262655	bipolar_noukb	T	2351	rs142585295	unconditioned	2.73271e-10	0.765244	7.8998e-11	0.221206	0.0135505	22.0206	OID20759	no_MHC	UKB
195403	rs2697843	11	13998502	SPON1	ENSG00000262655	bipolar_noukb	T	2350	rs144057949	unconditioned	2.17541e-06	0.751474	6.28835e-07	0.217194	0.0313299	13.0383	OID20759	no_MHC	UKB
195404	rs2697843	11	13998502	SPON1	ENSG00000262655	bipolar_noukb	T	2350	rs144592895	unconditioned	3.24249e-08	0.769485	9.37293e-09	0.222424	0.00809128	17.2443	OID20759	no_MHC	UKB
195405	rs2697843	11	13998502	SPON1	ENSG00000262655	bipolar_noukb	T	2351	rs1950039	unconditioned	3.25821e-34	0.718587	9.42172e-35	0.207719	0.0736947	77.1067	OID20759	no_MHC	UKB
195406	rs2697843	11	13998502	SPON1	ENSG00000262655	bipolar_noukb	T	2357	rs2618511	unconditioned	5.46339e-09	0.770664	1.57946e-09	0.222792	0.00654426	19.0252	OID20759	no_MHC	UKB
195407	rs2697843	11	13998502	SPON1	ENSG00000262655	bipolar_noukb	T	2350	rs34759425	unconditioned	1.35164e-08	0.450281	3.90713e-09	0.129741	0.419978	18.1194	OID20759	no_MHC	UKB
195408	rs2697843	11	13998502	SPON1	ENSG00000262655	bipolar_noukb	T	2351	rs4757242	unconditioned	1.64111e-46	0.77208	4.74399e-47	0.223182	0.00473894	105.424	OID20759	no_MHC	UKB
195409	rs2697843	11	13998502	SPON1	ENSG00000262655	bipolar_noukb	T	2351	rs55673321	unconditioned	2.26432e-05	0.769077	6.54562e-06	0.222314	0.00858	10.6957	OID20759	no_MHC	UKB
195410	rs2697843	11	13998502	SPON1	ENSG00000262655	bipolar_noukb	T	2360	rs61298159	unconditioned	5.27319e-13	0.76086	1.52471e-13	0.219978	0.0191619	28.271	OID20759	no_MHC	UKB
195411	rs2697843	11	13998502	SPON1	ENSG00000262655	bipolar_noukb	T	2350	rs6486148	unconditioned	0.000737999	0.717382	0.00021333	0.207296	0.074371	7.21157	OID20759	no_MHC	UKB
195412	rs2697843	11	13998502	SPON1	ENSG00000262655	depression_Als_noukb_included	T	2467	unconditioned	unconditioned	0	0.975102	0	0.0210011	0.00389658	816.861	OID20759	no_MHC	UKB
195413	rs2697843	11	13998502	SPON1	ENSG00000262655	depression_Als_noukb_included	T	2345	rs10832164	unconditioned	7.65151e-12	0.975248	1.45618e-13	0.018554	0.00619753	25.5961	OID20759	no_MHC	UKB
195414	rs2697843	11	13998502	SPON1	ENSG00000262655	depression_Als_noukb_included	T	2312	rs11023068	unconditioned	1.15683e-07	0.952116	2.19063e-09	0.0179998	0.0298843	15.9724	OID20759	no_MHC	UKB
195415	rs2697843	11	13998502	SPON1	ENSG00000262655	depression_Als_noukb_included	T	2312	rs117679829	unconditioned	1.54683e-05	0.976034	2.92505e-07	0.0184513	0.00549864	11.0767	OID20759	no_MHC	UKB
195416	rs2697843	11	13998502	SPON1	ENSG00000262655	depression_Als_noukb_included	T	2312	rs12801550	unconditioned	1.50346e-07	0.977919	2.84282e-09	0.0184874	0.00359359	15.7103	OID20759	no_MHC	UKB
195417	rs2697843	11	13998502	SPON1	ENSG00000262655	depression_Als_noukb_included	T	2312	rs12807052	unconditioned	1.35863e-36	0.973825	2.56955e-38	0.01841	0.00776499	82.5866	OID20759	no_MHC	UKB
195418	rs2697843	11	13998502	SPON1	ENSG00000262655	depression_Als_noukb_included	T	2312	rs142585295	unconditioned	3.35324e-10	0.93898	6.3547e-12	0.0177513	0.0432687	21.8159	OID20759	no_MHC	UKB
195419	rs2697843	11	13998502	SPON1	ENSG00000262655	depression_Als_noukb_included	T	2311	rs144057949	unconditioned	2.83299e-06	0.978636	5.35573e-08	0.0184981	0.00286254	12.7742	OID20759	no_MHC	UKB
195420	rs2697843	11	13998502	SPON1	ENSG00000262655	depression_Als_noukb_included	T	2311	rs144592895	unconditioned	4.12072e-08	0.977925	7.79017e-10	0.0184839	0.00359121	17.0047	OID20759	no_MHC	UKB
195421	rs2697843	11	13998502	SPON1	ENSG00000262655	depression_Als_noukb_included	T	2312	rs1950039	unconditioned	4.42851e-34	0.976715	8.37423e-36	0.0184646	0.00482068	76.7998	OID20759	no_MHC	UKB
195422	rs2697843	11	13998502	SPON1	ENSG00000262655	depression_Als_noukb_included	T	2318	rs2618511	unconditioned	6.91744e-09	0.975664	1.3089e-10	0.0184554	0.00588083	18.7892	OID20759	no_MHC	UKB
195423	rs2697843	11	13998502	SPON1	ENSG00000262655	depression_Als_noukb_included	T	2311	rs34759425	unconditioned	2.93723e-08	0.978537	5.5528e-10	0.0184961	0.00296722	17.3432	OID20759	no_MHC	UKB
195424	rs2697843	11	13998502	SPON1	ENSG00000262655	depression_Als_noukb_included	T	2312	rs4757242	unconditioned	2.08023e-46	0.97867	3.93325e-48	0.0185016	0.00282845	105.186	OID20759	no_MHC	UKB
195425	rs2697843	11	13998502	SPON1	ENSG00000262655	depression_Als_noukb_included	T	2312	rs55673321	unconditioned	2.86093e-05	0.971738	5.41147e-07	0.0183706	0.00986229	10.4618	OID20759	no_MHC	UKB
195426	rs2697843	11	13998502	SPON1	ENSG00000262655	depression_Als_noukb_included	T	2321	rs61298159	unconditioned	6.74786e-13	0.97362	1.27841e-14	0.0184377	0.0079427	28.0244	OID20759	no_MHC	UKB
195427	rs2697843	11	13998502	SPON1	ENSG00000262655	depression_Als_noukb_included	T	2311	rs6486148	unconditioned	0.00100301	0.974975	1.89617e-05	0.0184262	0.00557713	6.90475	OID20759	no_MHC	UKB
195428	rs2697843	11	13998502	SPON1	ENSG00000262655	depression_Als_ukb_included	T	2529	unconditioned	unconditioned	0	0.969591	0	0.0284839	0.00192481	816.866	OID20759	no_MHC	UKB
195429	rs2697843	11	13998502	SPON1	ENSG00000262655	depression_Als_ukb_included	T	2353	rs10832164	unconditioned	7.61602e-12	0.970689	1.98503e-13	0.025296	0.00401471	25.6008	OID20759	no_MHC	UKB
195430	rs2697843	11	13998502	SPON1	ENSG00000262655	depression_Als_ukb_included	T	2320	rs11023068	unconditioned	1.14907e-07	0.945694	2.9909e-09	0.0245856	0.0297204	15.9791	OID20759	no_MHC	UKB
195431	rs2697843	11	13998502	SPON1	ENSG00000262655	depression_Als_ukb_included	T	2320	rs117679829	unconditioned	1.53663e-05	0.969692	3.99559e-07	0.0252091	0.00508263	11.0833	OID20759	no_MHC	UKB
195432	rs2697843	11	13998502	SPON1	ENSG00000262655	depression_Als_ukb_included	T	2320	rs12801550	unconditioned	1.48082e-07	0.963355	3.85149e-09	0.0250444	0.0116006	15.7255	OID20759	no_MHC	UKB
195433	rs2697843	11	13998502	SPON1	ENSG00000262655	depression_Als_ukb_included	T	2320	rs12807052	unconditioned	1.3449e-36	0.963979	3.49787e-38	0.0250606	0.0109602	82.5967	OID20759	no_MHC	UKB
195434	rs2697843	11	13998502	SPON1	ENSG00000262655	depression_Als_ukb_included	T	2320	rs142585295	unconditioned	3.36165e-10	0.941163	8.75159e-12	0.0244675	0.0343695	21.8134	OID20759	no_MHC	UKB
195435	rs2697843	11	13998502	SPON1	ENSG00000262655	depression_Als_ukb_included	T	2319	rs144057949	unconditioned	2.81584e-06	0.972952	7.32035e-08	0.0252922	0.00175269	12.7803	OID20759	no_MHC	UKB
195436	rs2697843	11	13998502	SPON1	ENSG00000262655	depression_Als_ukb_included	T	2319	rs144592895	unconditioned	4.08235e-08	0.968949	1.06129e-09	0.025184	0.00586738	17.014	OID20759	no_MHC	UKB
195437	rs2697843	11	13998502	SPON1	ENSG00000262655	depression_Als_ukb_included	T	2320	rs1950039	unconditioned	4.2317e-34	0.933426	1.10204e-35	0.0242663	0.0423079	76.8453	OID20759	no_MHC	UKB
195438	rs2697843	11	13998502	SPON1	ENSG00000262655	depression_Als_ukb_included	T	2326	rs2618511	unconditioned	6.87389e-09	0.969737	1.78884e-10	0.025231	0.00503171	18.7955	OID20759	no_MHC	UKB
195439	rs2697843	11	13998502	SPON1	ENSG00000262655	depression_Als_ukb_included	T	2319	rs34759425	unconditioned	2.87374e-08	0.957584	7.47089e-10	0.0248769	0.0175387	17.3651	OID20759	no_MHC	UKB
195440	rs2697843	11	13998502	SPON1	ENSG00000262655	depression_Als_ukb_included	T	2320	rs4757242	unconditioned	2.0668e-46	0.972357	5.37357e-48	0.0252784	0.00236467	105.193	OID20759	no_MHC	UKB
195441	rs2697843	11	13998502	SPON1	ENSG00000262655	depression_Als_ukb_included	T	2320	rs55673321	unconditioned	2.72527e-05	0.925767	7.09976e-07	0.0240676	0.0501379	10.5104	OID20759	no_MHC	UKB
195442	rs2697843	11	13998502	SPON1	ENSG00000262655	depression_Als_ukb_included	T	2329	rs61298159	unconditioned	6.72583e-13	0.970346	1.74989e-14	0.0252415	0.00441291	28.0277	OID20759	no_MHC	UKB
195443	rs2697843	11	13998502	SPON1	ENSG00000262655	depression_Als_ukb_included	T	2319	rs6486148	unconditioned	0.000993368	0.965637	2.58247e-05	0.0250955	0.00824837	6.91441	OID20759	no_MHC	UKB
195444	rs2697843	11	13998502	SPON1	ENSG00000262655	schizophrenia	T	2564	unconditioned	unconditioned	0	0.881946	0	0.0881684	0.0298855	816.962	OID20759	no_MHC	UKB
195445	rs2697843	11	13998502	SPON1	ENSG00000262655	schizophrenia	T	2377	rs10832164	unconditioned	7.10843e-12	0.906036	5.62369e-13	0.0716568	0.022307	25.6697	OID20759	no_MHC	UKB
195446	rs2697843	11	13998502	SPON1	ENSG00000262655	schizophrenia	T	2344	rs11023068	unconditioned	1.07387e-07	0.883846	8.40187e-09	0.069104	0.0470499	16.0468	OID20759	no_MHC	UKB
195447	rs2697843	11	13998502	SPON1	ENSG00000262655	schizophrenia	T	2344	rs117679829	unconditioned	1.32754e-05	0.83762	1.03966e-06	0.065501	0.0968644	11.2296	OID20759	no_MHC	UKB
195448	rs2697843	11	13998502	SPON1	ENSG00000262655	schizophrenia	T	2344	rs12801550	unconditioned	1.38511e-07	0.900906	1.08339e-08	0.0704374	0.0286562	15.7923	OID20759	no_MHC	UKB
195449	rs2697843	11	13998502	SPON1	ENSG00000262655	schizophrenia	T	2344	rs12807052	unconditioned	1.27928e-36	0.91695	1.00036e-37	0.0716916	0.0113584	82.6468	OID20759	no_MHC	UKB
195450	rs2697843	11	13998502	SPON1	ENSG00000262655	schizophrenia	T	2344	rs142585295	unconditioned	3.18016e-10	0.89055	2.48783e-11	0.0696276	0.0398222	21.8689	OID20759	no_MHC	UKB
195451	rs2697843	11	13998502	SPON1	ENSG00000262655	schizophrenia	T	2343	rs144057949	unconditioned	2.66964e-06	0.922192	2.08725e-07	0.0720957	0.00570951	12.8336	OID20759	no_MHC	UKB
195452	rs2697843	11	13998502	SPON1	ENSG00000262655	schizophrenia	T	2343	rs144592895	unconditioned	2.25554e-08	0.535265	1.76349e-09	0.0414263	0.423308	17.6073	OID20759	no_MHC	UKB
195453	rs2697843	11	13998502	SPON1	ENSG00000262655	schizophrenia	T	2344	rs1950039	unconditioned	4.61964e-35	0.101884	4.01548e-36	0.00796579	0.89015	79.0602	OID20759	no_MHC	UKB
195454	rs2697843	11	13998502	SPON1	ENSG00000262655	schizophrenia	T	2350	rs2618511	unconditioned	6.52514e-09	0.92043	5.10407e-10	0.0719899	0.0075799	18.8476	OID20759	no_MHC	UKB
195455	rs2697843	11	13998502	SPON1	ENSG00000262655	schizophrenia	T	2343	rs34759425	unconditioned	2.7707e-08	0.923014	2.16627e-09	0.0721609	0.00482466	17.4016	OID20759	no_MHC	UKB
195456	rs2697843	11	13998502	SPON1	ENSG00000262655	schizophrenia	T	2344	rs4757242	unconditioned	1.90683e-46	0.897092	1.49155e-47	0.070139	0.0327689	105.273	OID20759	no_MHC	UKB
195457	rs2697843	11	13998502	SPON1	ENSG00000262655	schizophrenia	T	2344	rs55673321	unconditioned	2.60002e-05	0.882885	2.03424e-06	0.0690283	0.0480585	10.5574	OID20759	no_MHC	UKB
195458	rs2697843	11	13998502	SPON1	ENSG00000262655	schizophrenia	T	2353	rs61298159	unconditioned	6.25484e-13	0.902503	4.90009e-14	0.070676	0.0268208	28.1003	OID20759	no_MHC	UKB
195459	rs2697843	11	13998502	SPON1	ENSG00000262655	schizophrenia	T	2343	rs6486148	unconditioned	0.000948574	0.915975	7.41641e-05	0.071604	0.0113979	6.96055	OID20759	no_MHC	UKB
195460	rs28855974	4	1114909	SPON2	ENSG00000159674	anxiety_pgc_2026	C	3331	unconditioned	unconditioned	1.24318e-156	0.916849	1.07749e-157	0.0794618	0.00368951	358.986	OID20221	no_MHC	UKB
195461	rs28855974	4	1114909	SPON2	ENSG00000159674	anxiety_pgc_2026	C	2839	rs116218155	unconditioned	1.13996e-32	0.927439	8.02829e-34	0.0653084	0.00725217	73.5517	OID20221	no_MHC	UKB
195462	rs28855974	4	1114909	SPON2	ENSG00000159674	anxiety_pgc_2026	C	2786	rs148518898	unconditioned	2.88389e-25	0.927331	2.01919e-26	0.0649204	0.00774841	56.5055	OID20221	no_MHC	UKB
195463	rs28855974	4	1114909	SPON2	ENSG00000159674	anxiety_pgc_2026	C	2828	rs28855974	unconditioned	9.75668e-05	0.928879	6.84789e-06	0.0651891	0.00582776	9.23497	OID20221	no_MHC	UKB
195464	rs28855974	4	1114909	SPON2	ENSG00000159674	anxiety_pgc_2026	C	2786	rs4298091	unconditioned	0.0017873	0.927043	0.00012514	0.0649019	0.00614219	6.32705	OID20221	no_MHC	UKB
195465	rs28855974	4	1114909	SPON2	ENSG00000159674	anxiety_pgc_2026	C	2786	rs80006174	unconditioned	5.90115e-06	0.924717	4.13176e-07	0.0647346	0.0105421	12.0404	OID20221	no_MHC	UKB
195466	rs28855974	4	1114909	SPON2	ENSG00000159674	bipolar	C	3451	unconditioned	unconditioned	9.65018e-157	0.711911	3.80523e-157	0.280711	0.00737756	359.239	OID20221	no_MHC	UKB
195467	rs28855974	4	1114909	SPON2	ENSG00000159674	bipolar	C	2913	rs116218155	unconditioned	9.20649e-33	0.749683	2.94342e-33	0.239672	0.0106458	73.7654	OID20221	no_MHC	UKB
195468	rs28855974	4	1114909	SPON2	ENSG00000159674	bipolar	C	2860	rs148518898	unconditioned	2.34683e-25	0.754561	7.48552e-26	0.240672	0.00476633	56.7116	OID20221	no_MHC	UKB
195469	rs28855974	4	1114909	SPON2	ENSG00000159674	bipolar	C	2902	rs28855974	unconditioned	3.80198e-05	0.742903	1.21438e-05	0.23727	0.0197766	10.1774	OID20221	no_MHC	UKB
195470	rs28855974	4	1114909	SPON2	ENSG00000159674	bipolar	C	2860	rs4298091	unconditioned	0.000639826	0.745323	0.000204081	0.237714	0.016119	7.35431	OID20221	no_MHC	UKB
195471	rs28855974	4	1114909	SPON2	ENSG00000159674	bipolar	C	2860	rs80006174	unconditioned	4.80686e-06	0.753092	1.53321e-06	0.240202	0.00669947	12.2455	OID20221	no_MHC	UKB
195472	rs28855974	4	1114909	SPON2	ENSG00000159674	bipolar_noukb	C	3482	unconditioned	unconditioned	9.92591e-157	0.732288	3.52453e-157	0.260016	0.00769622	359.211	OID20221	no_MHC	UKB
195473	rs28855974	4	1114909	SPON2	ENSG00000159674	bipolar_noukb	C	2910	rs116218155	unconditioned	9.55007e-33	0.777549	2.5944e-33	0.21122	0.0112312	73.7288	OID20221	no_MHC	UKB
195474	rs28855974	4	1114909	SPON2	ENSG00000159674	bipolar_noukb	C	2857	rs148518898	unconditioned	2.43479e-25	0.782855	6.59585e-26	0.212071	0.00507483	56.6748	OID20221	no_MHC	UKB
195475	rs28855974	4	1114909	SPON2	ENSG00000159674	bipolar_noukb	C	2899	rs28855974	unconditioned	3.93376e-05	0.768671	1.06743e-05	0.208558	0.0227212	10.1433	OID20221	no_MHC	UKB
195476	rs28855974	4	1114909	SPON2	ENSG00000159674	bipolar_noukb	C	2857	rs4298091	unconditioned	0.000662021	0.771201	0.000179342	0.2089	0.0190581	7.32021	OID20221	no_MHC	UKB
195477	rs28855974	4	1114909	SPON2	ENSG00000159674	bipolar_noukb	C	2857	rs80006174	unconditioned	4.98154e-06	0.780484	1.3495e-06	0.211425	0.00808407	12.2098	OID20221	no_MHC	UKB
195478	rs28855974	4	1114909	SPON2	ENSG00000159674	depression_Als_noukb_included	C	3371	unconditioned	unconditioned	1.1551e-156	0.851574	1.94571e-157	0.143439	0.00498695	359.059	OID20221	no_MHC	UKB
195479	rs28855974	4	1114909	SPON2	ENSG00000159674	depression_Als_noukb_included	C	2876	rs116218155	unconditioned	1.06502e-32	0.867365	1.54253e-33	0.125619	0.00701607	73.6197	OID20221	no_MHC	UKB
195480	rs28855974	4	1114909	SPON2	ENSG00000159674	depression_Als_noukb_included	C	2823	rs148518898	unconditioned	2.40966e-25	0.774751	3.4795e-26	0.111759	0.11349	56.6851	OID20221	no_MHC	UKB
195481	rs28855974	4	1114909	SPON2	ENSG00000159674	depression_Als_noukb_included	C	2865	rs28855974	unconditioned	0.000136252	0.867438	1.97084e-05	0.125465	0.00694088	8.90101	OID20221	no_MHC	UKB
195482	rs28855974	4	1114909	SPON2	ENSG00000159674	depression_Als_noukb_included	C	2823	rs4298091	unconditioned	0.0017923	0.855447	0.000258804	0.123506	0.0189964	6.32426	OID20221	no_MHC	UKB
195483	rs28855974	4	1114909	SPON2	ENSG00000159674	depression_Als_noukb_included	C	2823	rs80006174	unconditioned	3.06439e-06	0.480083	4.42491e-07	0.068872	0.451042	12.6957	OID20221	no_MHC	UKB
195484	rs28855974	4	1114909	SPON2	ENSG00000159674	depression_Als_ukb_included	C	3456	unconditioned	unconditioned	1.30277e-156	0.959574	5.09142e-158	0.0374986	0.00292731	358.939	OID20221	no_MHC	UKB
195485	rs28855974	4	1114909	SPON2	ENSG00000159674	depression_Als_ukb_included	C	2885	rs116218155	unconditioned	1.18605e-32	0.965826	3.5484e-34	0.02889	0.00528365	73.5121	OID20221	no_MHC	UKB
195486	rs28855974	4	1114909	SPON2	ENSG00000159674	depression_Als_ukb_included	C	2832	rs148518898	unconditioned	2.95369e-25	0.94968	8.75179e-27	0.0281168	0.0222037	56.4816	OID20221	no_MHC	UKB
195487	rs28855974	4	1114909	SPON2	ENSG00000159674	depression_Als_ukb_included	C	2874	rs28855974	unconditioned	4.93665e-05	0.964601	1.4691e-06	0.028699	0.00664877	9.91624	OID20221	no_MHC	UKB
195488	rs28855974	4	1114909	SPON2	ENSG00000159674	depression_Als_ukb_included	C	2832	rs4298091	unconditioned	0.000829052	0.965772	2.45648e-05	0.028611	0.00476337	7.09523	OID20221	no_MHC	UKB
195489	rs28855974	4	1114909	SPON2	ENSG00000159674	depression_Als_ukb_included	C	2832	rs80006174	unconditioned	5.97293e-06	0.935775	1.76978e-07	0.0276905	0.0365284	12.0283	OID20221	no_MHC	UKB
195490	rs28855974	4	1114909	SPON2	ENSG00000159674	schizophrenia	C	3496	unconditioned	unconditioned	2.41405e-158	0.017809	1.33121e-156	0.982062	0.000128777	362.927	OID20221	no_MHC	UKB
195491	rs28855974	4	1114909	SPON2	ENSG00000159674	schizophrenia	C	2923	rs116218155	rs35734242*	9.32924e-33	0.759613	2.8261e-33	0.230099	0.0102882	73.7522	OID20221	no_MHC	UKB
195492	rs28855974	4	1114909	SPON2	ENSG00000159674	schizophrenia	C	2920	rs116218155	unconditioned	2.21577e-34	0.0180411	1.20568e-32	0.981681	0.000278071	77.4923	OID20221	no_MHC	UKB
195493	rs28855974	4	1114909	SPON2	ENSG00000159674	schizophrenia	C	2870	rs148518898	rs35734242*	2.1756e-25	0.699512	6.57513e-26	0.211319	0.0891688	56.7873	OID20221	no_MHC	UKB
195494	rs28855974	4	1114909	SPON2	ENSG00000159674	schizophrenia	C	2867	rs148518898	unconditioned	5.60907e-27	0.0180347	3.05206e-25	0.98132	0.000645336	60.4454	OID20221	no_MHC	UKB
195495	rs28855974	4	1114909	SPON2	ENSG00000159674	schizophrenia	C	2912	rs28855974	rs35734242*	3.88257e-05	0.758666	1.17462e-05	0.229512	0.0117708	10.1564	OID20221	no_MHC	UKB
195496	rs28855974	4	1114909	SPON2	ENSG00000159674	schizophrenia	C	2909	rs28855974	unconditioned	9.23145e-07	0.0180386	5.02313e-05	0.981539	0.000371477	13.8955	OID20221	no_MHC	UKB
195497	rs28855974	4	1114909	SPON2	ENSG00000159674	schizophrenia	C	2870	rs4298091	rs35734242*	0.000648165	0.755202	0.00019589	0.228223	0.0157307	7.34137	OID20221	no_MHC	UKB
195498	rs28855974	4	1114909	SPON2	ENSG00000159674	schizophrenia	C	2867	rs4298091	unconditioned	1.54683e-05	0.0180228	0.000841674	0.980672	0.000448561	11.0767	OID20221	no_MHC	UKB
195499	rs28855974	4	1114909	SPON2	ENSG00000159674	schizophrenia	C	2870	rs80006174	rs35734242*	4.70994e-06	0.737923	1.42345e-06	0.222978	0.0390932	12.2658	OID20221	no_MHC	UKB
195500	rs28855974	4	1114909	SPON2	ENSG00000159674	schizophrenia	C	2867	rs80006174	unconditioned	1.15137e-07	0.0180391	6.26496e-06	0.981557	0.000397089	15.9771	OID20221	no_MHC	UKB
195501	rs28855974	4	1114909	SPON2	ENSG00000159674	schizophrenia	C	2961	unconditioned	rs35734242*	1.03815e-156	3.14908e-157	0.762864	0.231399	0.00573693	359.166	OID20221	no_MHC	UKB
195502	rs4240866	1	152954875	SPRR3	ENSG00000163209	anxiety_pgc_2026	C	2304	unconditioned	unconditioned	1.81085e-244	0.964782	5.08977e-246	0.0271091	0.00810903	561.237	OID31131	no_MHC	UKB
195503	rs4240866	1	152954875	SPRR3	ENSG00000163209	anxiety_pgc_2026	C	1894	rs11586024	unconditioned	3.00904e-42	0.973212	6.38062e-44	0.0206306	0.00615771	95.607	OID31131	no_MHC	UKB
195504	rs4240866	1	152954875	SPRR3	ENSG00000163209	anxiety_pgc_2026	C	1896	rs12030425	unconditioned	0.000576737	0.974133	1.22348e-05	0.0206604	0.00461802	7.45812	OID31131	no_MHC	UKB
195505	rs4240866	1	152954875	SPRR3	ENSG00000163209	anxiety_pgc_2026	C	1894	rs150933825	unconditioned	2.27663e-26	0.966419	4.82945e-28	0.0204877	0.0130937	59.0445	OID31131	no_MHC	UKB
195506	rs4240866	1	152954875	SPRR3	ENSG00000163209	anxiety_pgc_2026	C	1895	rs2339488	unconditioned	0.097658	0.868556	0.00207185	0.0184134	0.0133009	2.32628	OID31131	no_MHC	UKB
195507	rs4240866	1	152954875	SPRR3	ENSG00000163209	anxiety_pgc_2026	C	1972	rs57146904	unconditioned	0.495657	0.477199	0.0106968	0.0102923	0.00615443	0.70187	OID31131	no_MHC	UKB
195508	rs4240866	1	152954875	SPRR3	ENSG00000163209	anxiety_pgc_2026	C	1979	rs61811427	unconditioned	2.48067e-12	0.972068	5.42511e-14	0.021252	0.00667961	26.7225	OID31131	no_MHC	UKB
195509	rs4240866	1	152954875	SPRR3	ENSG00000163209	anxiety_pgc_2026	C	1894	rs72704886	unconditioned	0.00465377	0.967978	9.86907e-05	0.0205208	0.0067492	5.37008	OID31131	no_MHC	UKB
195510	rs4240866	1	152954875	SPRR3	ENSG00000163209	bipolar	C	2482	unconditioned	unconditioned	1.54119e-244	0.937562	8.61867e-246	0.0524204	0.0100172	561.398	OID31131	no_MHC	UKB
195511	rs4240866	1	152954875	SPRR3	ENSG00000163209	bipolar	C	1994	rs11586024	unconditioned	2.95343e-42	0.955252	1.09765e-43	0.035493	0.00925502	95.6256	OID31131	no_MHC	UKB
195512	rs4240866	1	152954875	SPRR3	ENSG00000163209	bipolar	C	1996	rs12030425	unconditioned	0.000563412	0.955309	2.09493e-05	0.0355126	0.0085944	7.4815	OID31131	no_MHC	UKB
195513	rs4240866	1	152954875	SPRR3	ENSG00000163209	bipolar	C	1994	rs150933825	unconditioned	2.16117e-26	0.917878	8.04137e-28	0.0341048	0.0480169	59.0966	OID31131	no_MHC	UKB
195514	rs4240866	1	152954875	SPRR3	ENSG00000163209	bipolar	C	1995	rs2339488	unconditioned	0.0402088	0.780083	0.00149498	0.0288544	0.149358	3.21367	OID31131	no_MHC	UKB
195515	rs4240866	1	152954875	SPRR3	ENSG00000163209	bipolar	C	2072	rs57146904	unconditioned	0.431688	0.417582	0.0163481	0.0156952	0.118687	0.840052	OID31131	no_MHC	UKB
195516	rs4240866	1	152954875	SPRR3	ENSG00000163209	bipolar	C	2097	rs61811427	unconditioned	1.97898e-12	0.952191	7.59341e-14	0.0365246	0.0112848	26.9484	OID31131	no_MHC	UKB
195517	rs4240866	1	152954875	SPRR3	ENSG00000163209	bipolar	C	1994	rs72704886	unconditioned	0.00452314	0.94123	0.000168152	0.0349721	0.0191065	5.39855	OID31131	no_MHC	UKB
195518	rs4240866	1	152954875	SPRR3	ENSG00000163209	bipolar_noukb	C	2487	unconditioned	unconditioned	1.53951e-244	0.936531	8.65769e-246	0.0526566	0.010812	561.399	OID31131	no_MHC	UKB
195519	rs4240866	1	152954875	SPRR3	ENSG00000163209	bipolar_noukb	C	1998	rs11586024	unconditioned	2.95029e-42	0.954236	1.11296e-43	0.0359876	0.00977596	95.6267	OID31131	no_MHC	UKB
195520	rs4240866	1	152954875	SPRR3	ENSG00000163209	bipolar_noukb	C	2000	rs12030425	unconditioned	0.000563019	0.954647	2.12489e-05	0.0360206	0.00874842	7.4822	OID31131	no_MHC	UKB
195521	rs4240866	1	152954875	SPRR3	ENSG00000163209	bipolar_noukb	C	1998	rs150933825	unconditioned	2.18657e-26	0.928638	8.25496e-28	0.0350225	0.0363394	59.0849	OID31131	no_MHC	UKB
195522	rs4240866	1	152954875	SPRR3	ENSG00000163209	bipolar_noukb	C	1999	rs2339488	unconditioned	0.0407265	0.790141	0.00153703	0.0296821	0.137914	3.20088	OID31131	no_MHC	UKB
195523	rs4240866	1	152954875	SPRR3	ENSG00000163209	bipolar_noukb	C	2076	rs57146904	unconditioned	0.435471	0.421418	0.0167395	0.016089	0.110282	0.831328	OID31131	no_MHC	UKB
195524	rs4240866	1	152954875	SPRR3	ENSG00000163209	bipolar_noukb	C	2101	rs61811427	unconditioned	1.97568e-12	0.950608	7.71172e-14	0.037093	0.0122988	26.9501	OID31131	no_MHC	UKB
195525	rs4240866	1	152954875	SPRR3	ENSG00000163209	bipolar_noukb	C	1998	rs72704886	unconditioned	0.00452192	0.94098	0.000170627	0.0354876	0.0188403	5.39882	OID31131	no_MHC	UKB
195526	rs4240866	1	152954875	SPRR3	ENSG00000163209	depression_Als_noukb_included	C	2373	unconditioned	unconditioned	1.54559e-244	0.940188	5.54874e-246	0.033727	0.0260852	561.395	OID31131	no_MHC	UKB
195527	rs4240866	1	152954875	SPRR3	ENSG00000163209	depression_Als_noukb_included	C	1972	rs11586024	unconditioned	2.96876e-42	0.960212	6.10191e-44	0.0197159	0.0200717	95.6204	OID31131	no_MHC	UKB
195528	rs4240866	1	152954875	SPRR3	ENSG00000163209	depression_Als_noukb_included	C	1974	rs12030425	unconditioned	0.000572513	0.968953	1.17726e-05	0.0199141	0.0105484	7.46548	OID31131	no_MHC	UKB
195529	rs4240866	1	152954875	SPRR3	ENSG00000163209	depression_Als_noukb_included	C	1972	rs150933825	unconditioned	2.27556e-26	0.966471	4.6751e-28	0.0198423	0.0136868	59.045	OID31131	no_MHC	UKB
195530	rs4240866	1	152954875	SPRR3	ENSG00000163209	depression_Als_noukb_included	C	1973	rs2339488	unconditioned	0.0476666	0.923331	0.000982522	0.019023	0.00899648	3.04352	OID31131	no_MHC	UKB
195531	rs4240866	1	152954875	SPRR3	ENSG00000163209	depression_Als_noukb_included	C	2052	rs57146904	unconditioned	1.18222e-07	0.967557	2.51336e-09	0.020558	0.0118852	15.9507	OID31131	no_MHC	UKB
195532	rs4240866	1	152954875	SPRR3	ENSG00000163209	depression_Als_noukb_included	C	2075	rs61811427	unconditioned	1.95581e-12	0.941043	4.74632e-14	0.0228008	0.0361559	26.9602	OID31131	no_MHC	UKB
195533	rs4240866	1	152954875	SPRR3	ENSG00000163209	depression_Als_noukb_included	C	1972	rs72704886	unconditioned	0.00463793	0.965105	9.52698e-05	0.0198143	0.0103474	5.37349	OID31131	no_MHC	UKB
195534	rs4240866	1	152954875	SPRR3	ENSG00000163209	depression_Als_ukb_included	C	2465	unconditioned	unconditioned	1.60274e-244	0.974528	3.84619e-246	0.0233842	0.00208796	561.359	OID31131	no_MHC	UKB
195535	rs4240866	1	152954875	SPRR3	ENSG00000163209	depression_Als_ukb_included	C	1983	rs11586024	unconditioned	3.01739e-42	0.975936	5.67978e-44	0.0183648	0.00569943	95.6042	OID31131	no_MHC	UKB
195536	rs4240866	1	152954875	SPRR3	ENSG00000163209	depression_Als_ukb_included	C	1985	rs12030425	unconditioned	0.000567855	0.95977	1.07228e-05	0.0181018	0.0215497	7.47364	OID31131	no_MHC	UKB
195537	rs4240866	1	152954875	SPRR3	ENSG00000163209	depression_Als_ukb_included	C	1983	rs150933825	unconditioned	2.29291e-26	0.973771	4.31624e-28	0.0183226	0.00790644	59.0374	OID31131	no_MHC	UKB
195538	rs4240866	1	152954875	SPRR3	ENSG00000163209	depression_Als_ukb_included	C	1984	rs2339488	unconditioned	0.0977661	0.871149	0.00184004	0.0163829	0.0128618	2.32518	OID31131	no_MHC	UKB
195539	rs4240866	1	152954875	SPRR3	ENSG00000163209	depression_Als_ukb_included	C	2063	rs57146904	unconditioned	1.18354e-07	0.968456	2.40252e-09	0.0196472	0.0118962	15.9496	OID31131	no_MHC	UKB
195540	rs4240866	1	152954875	SPRR3	ENSG00000163209	depression_Als_ukb_included	C	2086	rs61811427	unconditioned	2.03451e-12	0.978917	3.87788e-14	0.0186563	0.0024265	26.9208	OID31131	no_MHC	UKB
195541	rs4240866	1	152954875	SPRR3	ENSG00000163209	depression_Als_ukb_included	C	1983	rs72704886	unconditioned	0.00467342	0.972024	8.79595e-05	0.0182898	0.00492478	5.36586	OID31131	no_MHC	UKB
195542	rs4240866	1	152954875	SPRR3	ENSG00000163209	schizophrenia	C	2500	unconditioned	unconditioned	1.54927e-244	0.942479	8.77646e-246	0.0533863	0.00413437	561.393	OID31131	no_MHC	UKB
195543	rs4240866	1	152954875	SPRR3	ENSG00000163209	schizophrenia	C	1999	rs11586024	unconditioned	2.897e-42	0.936998	1.28187e-43	0.0414389	0.0215631	95.6449	OID31131	no_MHC	UKB
195544	rs4240866	1	152954875	SPRR3	ENSG00000163209	schizophrenia	C	2001	rs12030425	unconditioned	0.00056021	0.949882	2.47888e-05	0.0420239	0.0075087	7.4872	OID31131	no_MHC	UKB
195545	rs4240866	1	152954875	SPRR3	ENSG00000163209	schizophrenia	C	1999	rs150933825	unconditioned	2.2018e-26	0.935114	9.7431e-28	0.0413559	0.02353	59.0779	OID31131	no_MHC	UKB
195546	rs4240866	1	152954875	SPRR3	ENSG00000163209	schizophrenia	C	2000	rs2339488	unconditioned	0.0457518	0.887637	0.00202379	0.0392385	0.0253491	3.08452	OID31131	no_MHC	UKB
195547	rs4240866	1	152954875	SPRR3	ENSG00000163209	schizophrenia	C	2078	rs57146904	unconditioned	0.476423	0.461143	0.0213715	0.0206657	0.0203966	0.741449	OID31131	no_MHC	UKB
195548	rs4240866	1	152954875	SPRR3	ENSG00000163209	schizophrenia	C	2102	rs61811427	unconditioned	1.98059e-12	0.952968	8.84916e-14	0.0425737	0.00445816	26.9476	OID31131	no_MHC	UKB
195549	rs4240866	1	152954875	SPRR3	ENSG00000163209	schizophrenia	C	1999	rs72704886	unconditioned	0.00450326	0.937097	0.000199239	0.0414435	0.0167568	5.40295	OID31131	no_MHC	UKB
195550	rs1354034	3	56849749	SPRY2	ENSG00000136158	anxiety_pgc_2026	T	2771	unconditioned	unconditioned	9.32122e-32	0.927194	7.08432e-33	0.0704663	0.00234005	71.4504	OID20475	no_MHC	UKB
195551	rs1354034	3	56849749	SPRY2	ENSG00000136158	anxiety_pgc_2026	T	2588	rs1354034*	unconditioned	0.860275	0.0702988	0.0621409	0.00507573	0.00220932	0.150503	OID20475	no_MHC	UKB
195552	rs1354034	3	56849749	SPRY2	ENSG00000136158	bipolar	T	2871	unconditioned	unconditioned	8.19153e-32	0.814802	1.23646e-32	0.122927	0.0622711	71.5796	OID20475	no_MHC	UKB
195553	rs1354034	3	56849749	SPRY2	ENSG00000136158	bipolar	T	2659	rs1354034*	unconditioned	0.808015	0.0669727	0.111806	0.00926313	0.00394394	0.213175	OID20475	no_MHC	UKB
195554	rs1354034	3	56849749	SPRY2	ENSG00000136158	bipolar_noukb	T	2864	unconditioned	unconditioned	8.36688e-32	0.83224	1.24528e-32	0.123822	0.0439376	71.5584	OID20475	no_MHC	UKB
195555	rs1354034	3	56849749	SPRY2	ENSG00000136158	bipolar_noukb	T	2650	rs1354034*	unconditioned	0.808344	0.066514	0.11093	0.00912269	0.0050895	0.212768	OID20475	no_MHC	UKB
195556	rs1354034	3	56849749	SPRY2	ENSG00000136158	depression_Als_noukb_included	T	2766	unconditioned	unconditioned	9.0917e-32	0.904344	8.07363e-33	0.0802924	0.0153636	71.4754	OID20475	no_MHC	UKB
195557	rs1354034	3	56849749	SPRY2	ENSG00000136158	depression_Als_noukb_included	T	2597	rs1354034*	unconditioned	0.851942	0.0681079	0.0715871	0.00572034	0.00264266	0.160237	OID20475	no_MHC	UKB
195558	rs1354034	3	56849749	SPRY2	ENSG00000136158	depression_Als_ukb_included	T	2855	unconditioned	unconditioned	7.94898e-32	0.790693	2.06605e-32	0.205508	0.00379878	71.6097	OID20475	no_MHC	UKB
195559	rs1354034	3	56849749	SPRY2	ENSG00000136158	depression_Als_ukb_included	T	2640	rs1354034*	unconditioned	0.732337	0.0602436	0.187643	0.0154316	0.00434448	0.311514	OID20475	no_MHC	UKB
195560	rs1354034	3	56849749	SPRY2	ENSG00000136158	schizophrenia	T	2891	unconditioned	unconditioned	6.63275e-32	0.659741	2.00201e-32	0.198993	0.141266	71.7907	OID20475	no_MHC	UKB
195561	rs1354034	3	56849749	SPRY2	ENSG00000136158	schizophrenia	T	2656	rs1354034*	unconditioned	0.713235	0.0588365	0.206594	0.0170382	0.00429605	0.337944	OID20475	no_MHC	UKB
195562	rs45461899	9	94830356	SPTLC1	ENSG00000090054	anxiety_pgc_2026	C	3059	unconditioned	unconditioned	9.81153e-99	0.956796	3.62669e-100	0.0353588	0.00784504	225.672	OID31086	no_MHC	UKB
195563	rs45461899	9	94830356	SPTLC1	ENSG00000090054	anxiety_pgc_2026	C	2791	rs113554480	unconditioned	9.71645e-30	0.961578	2.74974e-31	0.0272013	0.0112208	66.8037	OID31086	no_MHC	UKB
195564	rs45461899	9	94830356	SPTLC1	ENSG00000090054	anxiety_pgc_2026	C	2819	rs7041193	unconditioned	1.64003e-12	0.969472	4.65614e-14	0.0275209	0.00300673	27.1363	OID31086	no_MHC	UKB
195565	rs45461899	9	94830356	SPTLC1	ENSG00000090054	anxiety_pgc_2026	C	2791	rs7856496	unconditioned	0.00186982	0.964459	5.28991e-05	0.0272792	0.00633923	6.28191	OID31086	no_MHC	UKB
195566	rs45461899	9	94830356	SPTLC1	ENSG00000090054	bipolar	C	3117	unconditioned	unconditioned	9.29421e-99	0.906497	8.12561e-100	0.0792377	0.0142648	225.727	OID31086	no_MHC	UKB
195567	rs45461899	9	94830356	SPTLC1	ENSG00000090054	bipolar	C	2815	rs113554480	unconditioned	9.24971e-30	0.915996	6.74071e-31	0.0667358	0.0172683	66.853	OID31086	no_MHC	UKB
195568	rs45461899	9	94830356	SPTLC1	ENSG00000090054	bipolar	C	2843	rs7041193	unconditioned	1.5745e-12	0.92764	1.14943e-13	0.067716	0.00464423	27.1771	OID31086	no_MHC	UKB
195569	rs45461899	9	94830356	SPTLC1	ENSG00000090054	bipolar	C	2815	rs7856496	unconditioned	0.00176973	0.912806	0.000128944	0.0664892	0.0188061	6.33693	OID31086	no_MHC	UKB
195570	rs45461899	9	94830356	SPTLC1	ENSG00000090054	bipolar_noukb	C	3125	unconditioned	unconditioned	9.28047e-99	0.905204	8.00428e-100	0.0780559	0.0167403	225.728	OID31086	no_MHC	UKB
195571	rs45461899	9	94830356	SPTLC1	ENSG00000090054	bipolar_noukb	C	2815	rs113554480	unconditioned	9.21535e-30	0.912665	6.95053e-31	0.0688177	0.0185175	66.8567	OID31086	no_MHC	UKB
195572	rs45461899	9	94830356	SPTLC1	ENSG00000090054	bipolar_noukb	C	2843	rs7041193	unconditioned	1.5658e-12	0.92551	1.18293e-13	0.0699161	0.0045737	27.1826	OID31086	no_MHC	UKB
195573	rs45461899	9	94830356	SPTLC1	ENSG00000090054	bipolar_noukb	C	2815	rs7856496	unconditioned	0.00175612	0.905789	0.000132426	0.0682797	0.0240429	6.34465	OID31086	no_MHC	UKB
195574	rs45461899	9	94830356	SPTLC1	ENSG00000090054	depression_Als_noukb_included	C	3023	unconditioned	unconditioned	9.87681e-99	0.962691	3.17605e-100	0.0309506	0.00635801	225.666	OID31086	no_MHC	UKB
195575	rs45461899	9	94830356	SPTLC1	ENSG00000090054	depression_Als_noukb_included	C	2776	rs113554480	unconditioned	9.66974e-30	0.957655	2.64005e-31	0.0261299	0.0162156	66.8086	OID31086	no_MHC	UKB
195576	rs45461899	9	94830356	SPTLC1	ENSG00000090054	depression_Als_noukb_included	C	2804	rs7041193	unconditioned	1.63977e-12	0.969231	4.49382e-14	0.0265578	0.00421135	27.1365	OID31086	no_MHC	UKB
195577	rs45461899	9	94830356	SPTLC1	ENSG00000090054	depression_Als_noukb_included	C	2776	rs7856496	unconditioned	0.00187	0.96452	5.10311e-05	0.0263139	0.00724482	6.28182	OID31086	no_MHC	UKB
195578	rs45461899	9	94830356	SPTLC1	ENSG00000090054	depression_Als_ukb_included	C	3096	unconditioned	unconditioned	9.98261e-99	0.973127	2.23252e-100	0.021758	0.00511534	225.655	OID31086	no_MHC	UKB
195579	rs45461899	9	94830356	SPTLC1	ENSG00000090054	depression_Als_ukb_included	C	2777	rs113554480	unconditioned	9.83253e-30	0.9736	1.30011e-31	0.0128599	0.0135405	66.7919	OID31086	no_MHC	UKB
195580	rs45461899	9	94830356	SPTLC1	ENSG00000090054	depression_Als_ukb_included	C	2805	rs7041193	unconditioned	1.66431e-12	0.98376	2.21315e-14	0.0130786	0.00316123	27.1216	OID31086	no_MHC	UKB
195581	rs45461899	9	94830356	SPTLC1	ENSG00000090054	depression_Als_ukb_included	C	2777	rs7856496	unconditioned	0.00190143	0.980742	2.51216e-05	0.0129532	0.00437848	6.26515	OID31086	no_MHC	UKB
195582	rs45461899	9	94830356	SPTLC1	ENSG00000090054	schizophrenia	C	3138	unconditioned	unconditioned	6.75739e-99	0.658997	3.1697e-99	0.309085	0.0319178	226.045	OID31086	no_MHC	UKB
195583	rs45461899	9	94830356	SPTLC1	ENSG00000090054	schizophrenia	C	2822	rs113554480	unconditioned	6.94555e-30	0.688047	2.60029e-30	0.257538	0.0544147	67.1395	OID31086	no_MHC	UKB
195584	rs45461899	9	94830356	SPTLC1	ENSG00000090054	schizophrenia	C	2850	rs7041193	unconditioned	1.19354e-12	0.705456	4.4908e-13	0.265404	0.0291404	27.4541	OID31086	no_MHC	UKB
195585	rs45461899	9	94830356	SPTLC1	ENSG00000090054	schizophrenia	C	2822	rs7856496	unconditioned	0.00138109	0.71234	0.000517052	0.266667	0.0190947	6.58488	OID31086	no_MHC	UKB
195586	rs7036525	9	94692798	SPTLC1	ENSG00000090054	anxiety_pgc_2026	C	3232	unconditioned	unconditioned	9.79318e-99	0.954979	3.81465e-100	0.0371906	0.00783015	225.674	OID31086	no_MHC	UKB
195587	rs7036525	9	94692798	SPTLC1	ENSG00000090054	anxiety_pgc_2026	C	2951	rs113554480	unconditioned	9.70922e-30	0.960093	2.90381e-31	0.028703	0.0112035	66.8045	OID31086	no_MHC	UKB
195588	rs7036525	9	94692798	SPTLC1	ENSG00000090054	anxiety_pgc_2026	C	2979	rs7041193	unconditioned	1.63737e-12	0.967963	4.91187e-14	0.0290345	0.00300205	27.1379	OID31086	no_MHC	UKB
195589	rs7036525	9	94692798	SPTLC1	ENSG00000090054	anxiety_pgc_2026	C	2951	rs7856496	unconditioned	0.00186772	0.962962	5.58429e-05	0.0287853	0.00632913	6.28304	OID31086	no_MHC	UKB
195590	rs7036525	9	94692798	SPTLC1	ENSG00000090054	bipolar	C	3284	unconditioned	unconditioned	9.2663e-99	0.903507	8.43957e-100	0.0822755	0.0142178	225.73	OID31086	no_MHC	UKB
195591	rs7036525	9	94692798	SPTLC1	ENSG00000090054	bipolar	C	2970	rs113554480	unconditioned	9.23586e-30	0.913732	6.98045e-31	0.0690425	0.0172256	66.8545	OID31086	no_MHC	UKB
195592	rs7036525	9	94692798	SPTLC1	ENSG00000090054	bipolar	C	2998	rs7041193	unconditioned	1.57042e-12	0.925318	1.18893e-13	0.0700495	0.0046326	27.1797	OID31086	no_MHC	UKB
195593	rs7036525	9	94692798	SPTLC1	ENSG00000090054	bipolar	C	2970	rs7856496	unconditioned	0.00176609	0.910549	0.000133457	0.0687879	0.0187634	6.33898	OID31086	no_MHC	UKB
195594	rs7036525	9	94692798	SPTLC1	ENSG00000090054	bipolar_noukb	C	3285	unconditioned	unconditioned	9.21644e-99	0.898702	8.68565e-100	0.0846778	0.01662	225.735	OID31086	no_MHC	UKB
195595	rs7036525	9	94692798	SPTLC1	ENSG00000090054	bipolar_noukb	C	2972	rs113554480	unconditioned	9.16325e-30	0.906602	7.58263e-31	0.0750033	0.0183945	66.8624	OID31086	no_MHC	UKB
195596	rs7036525	9	94692798	SPTLC1	ENSG00000090054	bipolar_noukb	C	3000	rs7041193	unconditioned	1.55511e-12	0.919276	1.2888e-13	0.0761807	0.00454289	27.1895	OID31086	no_MHC	UKB
195597	rs7036525	9	94692798	SPTLC1	ENSG00000090054	bipolar_noukb	C	2972	rs7856496	unconditioned	0.00174524	0.899799	0.000144393	0.074421	0.0238907	6.35086	OID31086	no_MHC	UKB
195598	rs7036525	9	94692798	SPTLC1	ENSG00000090054	depression_Als_noukb_included	C	3193	unconditioned	unconditioned	9.88894e-99	0.963878	3.05353e-100	0.0297565	0.00636584	225.665	OID31086	no_MHC	UKB
195599	rs7036525	9	94692798	SPTLC1	ENSG00000090054	depression_Als_noukb_included	C	2931	rs113554480	unconditioned	9.69361e-30	0.959152	2.4885e-31	0.0246067	0.016241	66.8061	OID31086	no_MHC	UKB
195600	rs7036525	9	94692798	SPTLC1	ENSG00000090054	depression_Als_noukb_included	C	2959	rs7041193	unconditioned	1.64223e-12	0.970765	4.23279e-14	0.0250169	0.00421801	27.135	OID31086	no_MHC	UKB
195601	rs7036525	9	94692798	SPTLC1	ENSG00000090054	depression_Als_noukb_included	C	2931	rs7856496	unconditioned	0.00187375	0.966043	4.8078e-05	0.0247802	0.00725549	6.27981	OID31086	no_MHC	UKB
195602	rs7036525	9	94692798	SPTLC1	ENSG00000090054	depression_Als_ukb_included	C	3269	unconditioned	unconditioned	9.96672e-99	0.971583	2.39175e-100	0.0233103	0.00510722	225.657	OID31086	no_MHC	UKB
195603	rs7036525	9	94692798	SPTLC1	ENSG00000090054	depression_Als_ukb_included	C	2938	rs113554480	unconditioned	9.82724e-30	0.972177	1.44707e-31	0.0143019	0.0135208	66.7924	OID31086	no_MHC	UKB
195604	rs7036525	9	94692798	SPTLC1	ENSG00000090054	depression_Als_ukb_included	C	2966	rs7041193	unconditioned	1.66172e-12	0.982308	2.45938e-14	0.0145352	0.00315656	27.1232	OID31086	no_MHC	UKB
195605	rs7036525	9	94692798	SPTLC1	ENSG00000090054	depression_Als_ukb_included	C	2938	rs7856496	unconditioned	0.00189943	0.979297	2.79492e-05	0.0144055	0.00437061	6.2662	OID31086	no_MHC	UKB
195606	rs7036525	9	94692798	SPTLC1	ENSG00000090054	schizophrenia	C	3306	unconditioned	unconditioned	6.0051e-99	0.585455	3.96149e-99	0.386189	0.0283559	226.163	OID31086	no_MHC	UKB
195607	rs7036525	9	94692798	SPTLC1	ENSG00000090054	schizophrenia	C	2980	rs113554480	unconditioned	6.12915e-30	0.606589	3.49089e-30	0.345438	0.0479725	67.2645	OID31086	no_MHC	UKB
195608	rs7036525	9	94692798	SPTLC1	ENSG00000090054	schizophrenia	C	3008	rs7041193	unconditioned	1.04901e-12	0.620079	5.99436e-13	0.354307	0.0256138	27.5832	OID31086	no_MHC	UKB
195609	rs7036525	9	94692798	SPTLC1	ENSG00000090054	schizophrenia	C	2980	rs7856496	unconditioned	0.00121273	0.625239	0.000690714	0.35609	0.0167675	6.71488	OID31086	no_MHC	UKB
195610	rs7321	15	40330564	SRP14	ENSG00000140319	anxiety_pgc_2026	C	2248	unconditioned	unconditioned	3.10637e-06	0.171326	1.47458e-05	0.813263	0.0153927	12.6821	OID21324	no_MHC	UKB
195611	rs7321	15	40330564	SRP14	ENSG00000140319	anxiety_pgc_2026	C	1985	rs7321*	unconditioned	0.167786	0.00557502	0.793357	0.0263539	0.00692717	1.78506	OID21324	no_MHC	UKB
195612	rs7321	15	40330564	SRP14	ENSG00000140319	bipolar	C	2339	unconditioned	unconditioned	1.39612e-05	0.838719	2.5321e-06	0.152106	0.00915829	11.1792	OID21324	no_MHC	UKB
195613	rs7321	15	40330564	SRP14	ENSG00000140319	bipolar	C	2048	rs7321*	unconditioned	0.840271	0.0284991	0.125623	0.00425936	0.0013472	0.17403	OID21324	no_MHC	UKB
195614	rs7321	15	40330564	SRP14	ENSG00000140319	bipolar_noukb	C	2345	unconditioned	unconditioned	1.36159e-05	0.817977	2.88312e-06	0.173195	0.00881213	11.2043	OID21324	no_MHC	UKB
195615	rs7321	15	40330564	SRP14	ENSG00000140319	bipolar_noukb	C	2054	rs7321*	unconditioned	0.815232	0.0277273	0.150446	0.00511544	0.00147849	0.204282	OID21324	no_MHC	UKB
195616	rs7321	15	40330564	SRP14	ENSG00000140319	depression_Als_noukb_included	C	2272	unconditioned	unconditioned	1.36712e-05	0.821347	2.89391e-06	0.173857	0.00477923	11.2002	OID21324	no_MHC	UKB
195617	rs7321	15	40330564	SRP14	ENSG00000140319	depression_Als_noukb_included	C	2019	rs7321*	unconditioned	0.801823	0.0262706	0.165044	0.00540596	0.00145724	0.220868	OID21324	no_MHC	UKB
195618	rs7321	15	40330564	SRP14	ENSG00000140319	depression_Als_ukb_included	C	2365	unconditioned	unconditioned	1.24251e-05	0.746538	4.16503e-06	0.250244	0.00320152	11.2958	OID21324	no_MHC	UKB
195619	rs7321	15	40330564	SRP14	ENSG00000140319	depression_Als_ukb_included	C	2039	rs7321*	unconditioned	0.735058	0.0248616	0.230079	0.00777965	0.00222181	0.307806	OID21324	no_MHC	UKB
195620	rs7321	15	40330564	SRP14	ENSG00000140319	schizophrenia	C	2350	unconditioned	unconditioned	1.21982e-09	6.52354e-05	1.86972e-05	0.999915	6.49794e-07	20.5246	OID21324	no_MHC	UKB
195621	rs7321	15	40330564	SRP14	ENSG00000140319	schizophrenia	C	2054	rs7321*	rs56205728*	0.791828	0.0269799	0.17248	0.00587405	0.00283769	0.23341	OID21324	no_MHC	UKB
195622	rs7321	15	40330564	SRP14	ENSG00000140319	schizophrenia	C	2053	rs7321*	unconditioned	6.26547e-05	2.13366e-06	0.960359	0.0326974	0.00687919	9.67787	OID21324	no_MHC	UKB
195623	rs7321	15	40330564	SRP14	ENSG00000140319	schizophrenia	C	2059	unconditioned	rs56205728*	1.52467e-05	3.32168e-06	0.815608	0.177683	0.00669053	11.0911	OID21324	no_MHC	UKB
195624	rs1354034	3	56849749	SRPK2	ENSG00000135250	anxiety_pgc_2026	T	2771	unconditioned	unconditioned	3.59814e-39	0.927194	2.73466e-40	0.0704663	0.00234005	88.5204	OID20502	no_MHC	UKB
195625	rs1354034	3	56849749	SRPK2	ENSG00000135250	anxiety_pgc_2026	T	2588	rs1354034*	unconditioned	0.86166	0.069511	0.0622409	0.00501947	0.00156892	0.148895	OID20502	no_MHC	UKB
195626	rs1354034	3	56849749	SRPK2	ENSG00000135250	bipolar	T	2871	unconditioned	unconditioned	3.16203e-39	0.814802	4.77289e-40	0.122927	0.0622711	88.6496	OID20502	no_MHC	UKB
195627	rs1354034	3	56849749	SRPK2	ENSG00000135250	bipolar	T	2659	rs1354034*	unconditioned	0.809363	0.0663773	0.111992	0.0091816	0.00308547	0.211507	OID20502	no_MHC	UKB
195628	rs1354034	3	56849749	SRPK2	ENSG00000135250	bipolar_noukb	T	2864	unconditioned	unconditioned	3.22972e-39	0.83224	4.80693e-40	0.123822	0.0439376	88.6284	OID20502	no_MHC	UKB
195629	rs1354034	3	56849749	SRPK2	ENSG00000135250	bipolar_noukb	T	2650	rs1354034*	unconditioned	0.810533	0.0655295	0.11123	0.00898896	0.0037179	0.210063	OID20502	no_MHC	UKB
195630	rs1354034	3	56849749	SRPK2	ENSG00000135250	depression_Als_noukb_included	T	2766	unconditioned	unconditioned	3.50951e-39	0.904344	3.11652e-40	0.0802924	0.0153636	88.5453	OID20502	no_MHC	UKB
195631	rs1354034	3	56849749	SRPK2	ENSG00000135250	depression_Als_noukb_included	T	2597	rs1354034*	unconditioned	0.857971	0.061859	0.0720937	0.00519501	0.00288179	0.153185	OID20502	no_MHC	UKB
195632	rs1354034	3	56849749	SRPK2	ENSG00000135250	depression_Als_ukb_included	T	2855	unconditioned	unconditioned	3.06841e-39	0.790693	7.97521e-40	0.205508	0.00379878	88.6797	OID20502	no_MHC	UKB
195633	rs1354034	3	56849749	SRPK2	ENSG00000135250	depression_Als_ukb_included	T	2640	rs1354034*	unconditioned	0.732909	0.058853	0.18779	0.0150742	0.00537419	0.310734	OID20502	no_MHC	UKB
195634	rs1354034	3	56849749	SRPK2	ENSG00000135250	schizophrenia	T	2891	unconditioned	unconditioned	2.56031e-39	0.659741	7.72797e-40	0.198993	0.141266	88.8607	OID20502	no_MHC	UKB
195635	rs1354034	3	56849749	SRPK2	ENSG00000135250	schizophrenia	T	2656	rs1354034*	unconditioned	0.713385	0.0585363	0.206638	0.016951	0.00449016	0.337734	OID20502	no_MHC	UKB
195636	rs77542162	17	67081278	SRPX	ENSG00000101955	anxiety_pgc_2026	T	2321	unconditioned	unconditioned	2.69675e-69	0.594445	1.79627e-69	0.395942	0.00961307	157.886	OID30310	no_MHC	UKB
195637	rs77542162	17	67081278	SRPX	ENSG00000101955	anxiety_pgc_2026	T	2076	rs740516	unconditioned	2.61596e-12	0.890572	2.9899e-13	0.10178	0.00764872	26.6694	OID30310	no_MHC	UKB
195638	rs77542162	17	67081278	SRPX	ENSG00000101955	anxiety_pgc_2026	T	2076	rs77542162	unconditioned	9.05662e-66	0.884598	1.03519e-66	0.101097	0.0143053	149.767	OID30310	no_MHC	UKB
195639	rs77542162	17	67081278	SRPX	ENSG00000101955	bipolar	T	2454	unconditioned	unconditioned	3.81371e-69	0.842913	4.38795e-70	0.096923	0.0601637	157.54	OID30310	no_MHC	UKB
195640	rs77542162	17	67081278	SRPX	ENSG00000101955	bipolar	T	2145	rs740516	unconditioned	2.66244e-12	0.906486	2.51011e-13	0.0854543	0.00805981	26.6518	OID30310	no_MHC	UKB
195641	rs77542162	17	67081278	SRPX	ENSG00000101955	bipolar	T	2145	rs77542162	unconditioned	8.77775e-66	0.857894	8.28104e-67	0.0808735	0.0612329	149.798	OID30310	no_MHC	UKB
195642	rs77542162	17	67081278	SRPX	ENSG00000101955	bipolar_noukb	T	2455	unconditioned	unconditioned	3.88201e-69	0.858003	3.94595e-70	0.0871585	0.0548388	157.522	OID30310	no_MHC	UKB
195643	rs77542162	17	67081278	SRPX	ENSG00000101955	bipolar_noukb	T	2146	rs740516	unconditioned	2.68724e-12	0.914936	2.25542e-13	0.0767828	0.00828156	26.6425	OID30310	no_MHC	UKB
195644	rs77542162	17	67081278	SRPX	ENSG00000101955	bipolar_noukb	T	2146	rs77542162	unconditioned	8.91451e-66	0.871205	7.48689e-67	0.0731128	0.0556826	149.783	OID30310	no_MHC	UKB
195645	rs77542162	17	67081278	SRPX	ENSG00000101955	depression_Als_noukb_included	T	2347	unconditioned	unconditioned	4.0616e-69	0.89702	1.77916e-70	0.0392297	0.0637503	157.477	OID30310	no_MHC	UKB
195646	rs77542162	17	67081278	SRPX	ENSG00000101955	depression_Als_noukb_included	T	2112	rs740516	unconditioned	2.81534e-12	0.958552	1.12044e-13	0.0381448	0.00330318	26.5959	OID30310	no_MHC	UKB
195647	rs77542162	17	67081278	SRPX	ENSG00000101955	depression_Als_noukb_included	T	2112	rs77542162	unconditioned	9.21144e-66	0.900201	3.67217e-67	0.0358228	0.0639764	149.75	OID30310	no_MHC	UKB
195648	rs77542162	17	67081278	SRPX	ENSG00000101955	depression_Als_ukb_included	T	2441	unconditioned	unconditioned	3.88996e-69	0.857744	1.69005e-70	0.0371608	0.105095	157.52	OID30310	no_MHC	UKB
195649	rs77542162	17	67081278	SRPX	ENSG00000101955	depression_Als_ukb_included	T	2138	rs740516	unconditioned	2.82901e-12	0.963129	1.01848e-13	0.0346718	0.00219872	26.5911	OID30310	no_MHC	UKB
195650	rs77542162	17	67081278	SRPX	ENSG00000101955	depression_Als_ukb_included	T	2138	rs77542162	unconditioned	8.82317e-66	0.863167	3.18708e-67	0.0310733	0.10576	149.793	OID30310	no_MHC	UKB
195651	rs77542162	17	67081278	SRPX	ENSG00000101955	schizophrenia	T	2455	unconditioned	unconditioned	1.64213e-69	0.36299	2.24883e-70	0.0491222	0.587888	158.382	OID30310	no_MHC	UKB
195652	rs77542162	17	67081278	SRPX	ENSG00000101955	schizophrenia	T	2141	rs740516	unconditioned	2.60006e-12	0.885248	3.21093e-13	0.109318	0.00543441	26.6755	OID30310	no_MHC	UKB
195653	rs77542162	17	67081278	SRPX	ENSG00000101955	schizophrenia	T	2141	rs77542162	unconditioned	3.73002e-66	0.364556	4.66655e-67	0.0450185	0.590425	150.654	OID30310	no_MHC	UKB
195654	rs112479646	7	76015748	SRCRB4D	ENSG00000146700	anxiety_pgc_2026	C	1765	unconditioned	unconditioned	0	0.156622	0	0.841615	0.00176337	1078.54	OID20182	no_MHC	UKB
195655	rs112479646	7	76015748	SRCRB4D	ENSG00000146700	anxiety_pgc_2026	C	1312	rs112178928	unconditioned	2.21325e-17	0.158029	1.17698e-16	0.840377	0.00159416	38.3495	OID20182	no_MHC	UKB
195656	rs112479646	7	76015748	SRCRB4D	ENSG00000146700	anxiety_pgc_2026	C	1312	rs11765813	unconditioned	1.59335e-16	0.157568	8.47326e-16	0.837926	0.00450612	36.3755	OID20182	no_MHC	UKB
195657	rs112479646	7	76015748	SRCRB4D	ENSG00000146700	anxiety_pgc_2026	C	1318	rs12540573	unconditioned	5.85788e-57	0.157993	3.11519e-56	0.840194	0.00181307	129.48	OID20182	no_MHC	UKB
195658	rs112479646	7	76015748	SRCRB4D	ENSG00000146700	anxiety_pgc_2026	C	1313	rs141766935	unconditioned	1.19589e-35	0.15751	6.35971e-35	0.837629	0.00486102	80.4116	OID20182	no_MHC	UKB
195659	rs112479646	7	76015748	SRCRB4D	ENSG00000146700	anxiety_pgc_2026	C	1311	rs142067417	unconditioned	2.16851e-13	0.158073	1.15319e-12	0.840613	0.00131412	29.1596	OID20182	no_MHC	UKB
195660	rs112479646	7	76015748	SRCRB4D	ENSG00000146700	anxiety_pgc_2026	C	1312	rs142991792	unconditioned	3.80359e-06	0.158019	2.0227e-05	0.840325	0.00163138	12.4796	OID20182	no_MHC	UKB
195661	rs112479646	7	76015748	SRCRB4D	ENSG00000146700	anxiety_pgc_2026	C	1313	rs147613710	unconditioned	1.44176e-11	0.157946	7.66725e-11	0.839947	0.00210724	24.9626	OID20182	no_MHC	UKB
195662	rs112479646	7	76015748	SRCRB4D	ENSG00000146700	anxiety_pgc_2026	C	1312	rs149748771	unconditioned	9.39439e-08	0.158011	4.99582e-07	0.840283	0.00170496	16.1806	OID20182	no_MHC	UKB
195663	rs112479646	7	76015748	SRCRB4D	ENSG00000146700	anxiety_pgc_2026	C	1313	rs2286823	unconditioned	2.88038e-22	0.15716	1.53179e-21	0.835772	0.00706856	49.599	OID20182	no_MHC	UKB
195664	rs112479646	7	76015748	SRCRB4D	ENSG00000146700	anxiety_pgc_2026	C	1311	rs2527935	unconditioned	6.20192e-07	0.158036	3.2981e-06	0.840415	0.00154474	14.2932	OID20182	no_MHC	UKB
195665	rs112479646	7	76015748	SRCRB4D	ENSG00000146700	anxiety_pgc_2026	C	1311	rs2528203	unconditioned	0.000134506	0.15806	0.000715286	0.840545	0.000545086	8.9139	OID20182	no_MHC	UKB
195666	rs112479646	7	76015748	SRCRB4D	ENSG00000146700	anxiety_pgc_2026	C	1360	rs56163935	unconditioned	4.1349e-10	0.147639	2.20771e-09	0.788213	0.064148	21.6064	OID20182	no_MHC	UKB
195667	rs112479646	7	76015748	SRCRB4D	ENSG00000146700	anxiety_pgc_2026	C	1313	rs6956929	unconditioned	6.15782e-20	0.158095	3.27466e-19	0.840728	0.00117765	44.234	OID20182	no_MHC	UKB
195668	rs112479646	7	76015748	SRCRB4D	ENSG00000146700	anxiety_pgc_2026	C	1311	rs71211427	unconditioned	1.59696e-14	0.158172	8.49241e-14	0.841139	0.00068849	31.7681	OID20182	no_MHC	UKB
195669	rs112479646	7	76015748	SRCRB4D	ENSG00000146700	anxiety_pgc_2026	C	1312	rs78708428	unconditioned	7.87829e-07	0.158106	4.18958e-06	0.840785	0.00110442	14.054	OID20182	no_MHC	UKB
195670	rs112479646	7	76015748	SRCRB4D	ENSG00000146700	bipolar	C	1830	unconditioned	unconditioned	0	0.798239	0	0.192559	0.00920137	1076.92	OID20182	no_MHC	UKB
195671	rs112479646	7	76015748	SRCRB4D	ENSG00000146700	bipolar	C	1344	rs112178928	unconditioned	1.13842e-16	0.812773	2.44796e-17	0.174759	0.0124684	36.7117	OID20182	no_MHC	UKB
195672	rs112479646	7	76015748	SRCRB4D	ENSG00000146700	bipolar	C	1344	rs11765813	unconditioned	6.85544e-16	0.677981	1.47581e-16	0.145776	0.176243	34.9163	OID20182	no_MHC	UKB
195673	rs112479646	7	76015748	SRCRB4D	ENSG00000146700	bipolar	C	1350	rs12540573	unconditioned	3.01951e-56	0.815182	6.49485e-57	0.175333	0.00948545	127.84	OID20182	no_MHC	UKB
195674	rs112479646	7	76015748	SRCRB4D	ENSG00000146700	bipolar	C	1345	rs141766935	unconditioned	5.97901e-35	0.789261	1.28631e-35	0.169759	0.0409803	78.8022	OID20182	no_MHC	UKB
195675	rs112479646	7	76015748	SRCRB4D	ENSG00000146700	bipolar	C	1343	rs142067417	unconditioned	1.11423e-12	0.812691	2.39576e-13	0.174728	0.012581	27.5229	OID20182	no_MHC	UKB
195676	rs112479646	7	76015748	SRCRB4D	ENSG00000146700	bipolar	C	1344	rs142991792	unconditioned	1.9516e-05	0.81076	4.19661e-06	0.174326	0.01489	10.8443	OID20182	no_MHC	UKB
195677	rs112479646	7	76015748	SRCRB4D	ENSG00000146700	bipolar	C	1345	rs147613710	unconditioned	7.12067e-11	0.780089	1.53203e-11	0.167786	0.0521246	23.3654	OID20182	no_MHC	UKB
195678	rs112479646	7	76015748	SRCRB4D	ENSG00000146700	bipolar	C	1344	rs149748771	unconditioned	4.83085e-07	0.812583	1.03878e-07	0.174718	0.0126982	14.5431	OID20182	no_MHC	UKB
195679	rs112479646	7	76015748	SRCRB4D	ENSG00000146700	bipolar	C	1345	rs2286823	unconditioned	1.5022e-21	0.819418	3.23013e-22	0.176192	0.00438985	47.9474	OID20182	no_MHC	UKB
195680	rs112479646	7	76015748	SRCRB4D	ENSG00000146700	bipolar	C	1343	rs2527935	unconditioned	3.21559e-06	0.81909	6.91403e-07	0.176112	0.00479341	12.6475	OID20182	no_MHC	UKB
195681	rs112479646	7	76015748	SRCRB4D	ENSG00000146700	bipolar	C	1344	rs2528203	unconditioned	0.000695866	0.817767	0.000149737	0.175962	0.00542568	7.27035	OID20182	no_MHC	UKB
195682	rs112479646	7	76015748	SRCRB4D	ENSG00000146700	bipolar	C	1392	rs56163935	unconditioned	2.28995e-09	0.817399	4.93235e-10	0.176054	0.00654749	19.8947	OID20182	no_MHC	UKB
195683	rs112479646	7	76015748	SRCRB4D	ENSG00000146700	bipolar	C	1345	rs6956929	unconditioned	3.18678e-19	0.817924	6.85253e-20	0.175872	0.00620364	42.5901	OID20182	no_MHC	UKB
195684	rs112479646	7	76015748	SRCRB4D	ENSG00000146700	bipolar	C	1343	rs71211427	unconditioned	8.08299e-14	0.800442	1.73797e-14	0.17208	0.0274786	30.1464	OID20182	no_MHC	UKB
195685	rs112479646	7	76015748	SRCRB4D	ENSG00000146700	bipolar	C	1344	rs78708428	unconditioned	3.95462e-06	0.793565	8.50484e-07	0.170629	0.0358018	12.4406	OID20182	no_MHC	UKB
195686	rs112479646	7	76015748	SRCRB4D	ENSG00000146700	bipolar_noukb	C	1830	unconditioned	unconditioned	0	0.794725	0	0.196559	0.0087164	1076.93	OID20182	no_MHC	UKB
195687	rs112479646	7	76015748	SRCRB4D	ENSG00000146700	bipolar_noukb	C	1348	rs112178928	unconditioned	1.13826e-16	0.812659	2.44344e-17	0.174437	0.0129043	36.7119	OID20182	no_MHC	UKB
195688	rs112479646	7	76015748	SRCRB4D	ENSG00000146700	bipolar_noukb	C	1348	rs11765813	unconditioned	7.07597e-16	0.699787	1.52037e-16	0.150209	0.150004	34.8847	OID20182	no_MHC	UKB
195689	rs112479646	7	76015748	SRCRB4D	ENSG00000146700	bipolar_noukb	C	1354	rs12540573	unconditioned	3.02213e-56	0.815827	6.4893e-57	0.17517	0.00900277	127.839	OID20182	no_MHC	UKB
195690	rs112479646	7	76015748	SRCRB4D	ENSG00000146700	bipolar_noukb	C	1349	rs141766935	unconditioned	5.99266e-35	0.790926	1.28704e-35	0.169827	0.0392461	78.7999	OID20182	no_MHC	UKB
195691	rs112479646	7	76015748	SRCRB4D	ENSG00000146700	bipolar_noukb	C	1347	rs142067417	unconditioned	1.11427e-12	0.812685	2.39177e-13	0.174429	0.012886	27.5228	OID20182	no_MHC	UKB
195692	rs112479646	7	76015748	SRCRB4D	ENSG00000146700	bipolar_noukb	C	1348	rs142991792	unconditioned	1.95027e-05	0.810208	4.18662e-06	0.173911	0.0158574	10.845	OID20182	no_MHC	UKB
195693	rs112479646	7	76015748	SRCRB4D	ENSG00000146700	bipolar_noukb	C	1349	rs147613710	unconditioned	7.17907e-11	0.786486	1.54182e-11	0.168865	0.0446485	23.3573	OID20182	no_MHC	UKB
195694	rs112479646	7	76015748	SRCRB4D	ENSG00000146700	bipolar_noukb	C	1348	rs149748771	unconditioned	4.8263e-07	0.811813	1.03604e-07	0.174255	0.0139306	14.544	OID20182	no_MHC	UKB
195695	rs112479646	7	76015748	SRCRB4D	ENSG00000146700	bipolar_noukb	C	1349	rs2286823	unconditioned	1.50262e-21	0.819661	3.22552e-22	0.175944	0.00439441	47.9471	OID20182	no_MHC	UKB
195696	rs112479646	7	76015748	SRCRB4D	ENSG00000146700	bipolar_noukb	C	1347	rs2527935	unconditioned	3.21591e-06	0.819197	6.90293e-07	0.175835	0.00496413	12.6474	OID20182	no_MHC	UKB
195697	rs112479646	7	76015748	SRCRB4D	ENSG00000146700	bipolar_noukb	C	1348	rs2528203	unconditioned	0.000695782	0.817691	0.000149452	0.175632	0.0058317	7.27047	OID20182	no_MHC	UKB
195698	rs112479646	7	76015748	SRCRB4D	ENSG00000146700	bipolar_noukb	C	1396	rs56163935	unconditioned	2.29039e-09	0.817572	4.9247e-10	0.175785	0.00664349	19.8945	OID20182	no_MHC	UKB
195699	rs112479646	7	76015748	SRCRB4D	ENSG00000146700	bipolar_noukb	C	1349	rs6956929	unconditioned	3.18528e-19	0.817559	6.8377e-20	0.175495	0.00694654	42.5906	OID20182	no_MHC	UKB
195700	rs112479646	7	76015748	SRCRB4D	ENSG00000146700	bipolar_noukb	C	1347	rs71211427	unconditioned	8.05438e-14	0.797619	1.72887e-14	0.171177	0.0312032	30.15	OID20182	no_MHC	UKB
195701	rs112479646	7	76015748	SRCRB4D	ENSG00000146700	bipolar_noukb	C	1348	rs78708428	unconditioned	3.92287e-06	0.787199	8.42261e-07	0.168972	0.0438246	12.4487	OID20182	no_MHC	UKB
195702	rs112479646	7	76015748	SRCRB4D	ENSG00000146700	depression_Als_noukb_included	C	1811	unconditioned	unconditioned	0	0.936861	0	0.0543633	0.0087757	1076.75	OID20182	no_MHC	UKB
195703	rs112479646	7	76015748	SRCRB4D	ENSG00000146700	depression_Als_noukb_included	C	1344	rs112178928	unconditioned	1.32505e-16	0.946017	6.49605e-18	0.0463709	0.00761241	36.5599	OID20182	no_MHC	UKB
195704	rs112479646	7	76015748	SRCRB4D	ENSG00000146700	depression_Als_noukb_included	C	1344	rs11765813	unconditioned	9.57185e-16	0.946622	4.69253e-17	0.0464005	0.00697799	34.5825	OID20182	no_MHC	UKB
195705	rs112479646	7	76015748	SRCRB4D	ENSG00000146700	depression_Als_noukb_included	C	1350	rs12540573	unconditioned	3.50285e-56	0.94562	1.71917e-57	0.0464022	0.00797822	127.691	OID20182	no_MHC	UKB
195706	rs112479646	7	76015748	SRCRB4D	ENSG00000146700	depression_Als_noukb_included	C	1345	rs141766935	unconditioned	7.16861e-35	0.946182	3.51496e-36	0.0463864	0.00743112	78.6208	OID20182	no_MHC	UKB
195707	rs112479646	7	76015748	SRCRB4D	ENSG00000146700	depression_Als_noukb_included	C	1343	rs142067417	unconditioned	1.28172e-12	0.934828	6.28261e-14	0.045803	0.0193694	27.3828	OID20182	no_MHC	UKB
195708	rs112479646	7	76015748	SRCRB4D	ENSG00000146700	depression_Als_noukb_included	C	1344	rs142991792	unconditioned	2.26965e-05	0.942887	1.11277e-06	0.0462174	0.0108718	10.6933	OID20182	no_MHC	UKB
195709	rs112479646	7	76015748	SRCRB4D	ENSG00000146700	depression_Als_noukb_included	C	1345	rs147613710	unconditioned	8.64719e-11	0.947323	4.2397e-12	0.0464408	0.00623636	23.1712	OID20182	no_MHC	UKB
195710	rs112479646	7	76015748	SRCRB4D	ENSG00000146700	depression_Als_noukb_included	C	1344	rs149748771	unconditioned	5.61356e-07	0.944236	2.75216e-08	0.0462836	0.00947953	14.3929	OID20182	no_MHC	UKB
195711	rs112479646	7	76015748	SRCRB4D	ENSG00000146700	depression_Als_noukb_included	C	1345	rs2286823	unconditioned	1.74373e-21	0.951182	8.54806e-23	0.0466262	0.0021918	47.7983	OID20182	no_MHC	UKB
195712	rs112479646	7	76015748	SRCRB4D	ENSG00000146700	depression_Als_noukb_included	C	1343	rs2527935	unconditioned	3.73361e-06	0.951063	1.8301e-07	0.0466159	0.00231704	12.4981	OID20182	no_MHC	UKB
195713	rs112479646	7	76015748	SRCRB4D	ENSG00000146700	depression_Als_noukb_included	C	1344	rs2528203	unconditioned	0.000807915	0.949456	3.96093e-05	0.0465454	0.00315081	7.12105	OID20182	no_MHC	UKB
195714	rs112479646	7	76015748	SRCRB4D	ENSG00000146700	depression_Als_noukb_included	C	1392	rs56163935	unconditioned	2.57177e-09	0.918009	1.31165e-10	0.0467848	0.0352066	19.7787	OID20182	no_MHC	UKB
195715	rs112479646	7	76015748	SRCRB4D	ENSG00000146700	depression_Als_noukb_included	C	1345	rs6956929	unconditioned	3.70193e-19	0.950158	1.81482e-20	0.046577	0.00326553	42.4403	OID20182	no_MHC	UKB
195716	rs112479646	7	76015748	SRCRB4D	ENSG00000146700	depression_Als_noukb_included	C	1343	rs71211427	unconditioned	9.57341e-14	0.948044	4.6926e-15	0.0464647	0.00549151	29.9772	OID20182	no_MHC	UKB
195717	rs112479646	7	76015748	SRCRB4D	ENSG00000146700	depression_Als_noukb_included	C	1344	rs78708428	unconditioned	4.72621e-06	0.948401	2.3169e-07	0.0464877	0.00510602	12.2624	OID20182	no_MHC	UKB
195718	rs112479646	7	76015748	SRCRB4D	ENSG00000146700	depression_Als_ukb_included	C	1816	unconditioned	unconditioned	0	0.528913	0	0.1554	0.315687	1077.31	OID20182	no_MHC	UKB
195719	rs112479646	7	76015748	SRCRB4D	ENSG00000146700	depression_Als_ukb_included	C	1341	rs112178928	unconditioned	1.09395e-16	0.781051	3.03025e-17	0.21635	0.00259945	36.7516	OID20182	no_MHC	UKB
195720	rs112479646	7	76015748	SRCRB4D	ENSG00000146700	depression_Als_ukb_included	C	1341	rs11765813	unconditioned	7.89114e-16	0.780388	2.18587e-16	0.216166	0.00344588	34.7756	OID20182	no_MHC	UKB
195721	rs112479646	7	76015748	SRCRB4D	ENSG00000146700	depression_Als_ukb_included	C	1347	rs12540573	unconditioned	2.12823e-56	0.574304	5.97208e-57	0.160892	0.264804	128.189	OID20182	no_MHC	UKB
195722	rs112479646	7	76015748	SRCRB4D	ENSG00000146700	depression_Als_ukb_included	C	1342	rs141766935	unconditioned	5.90112e-35	0.778171	1.63469e-35	0.215558	0.00627043	78.8153	OID20182	no_MHC	UKB
195723	rs112479646	7	76015748	SRCRB4D	ENSG00000146700	depression_Als_ukb_included	C	1340	rs142067417	unconditioned	1.06762e-12	0.778483	2.95728e-13	0.215632	0.00588459	27.5656	OID20182	no_MHC	UKB
195724	rs112479646	7	76015748	SRCRB4D	ENSG00000146700	depression_Als_ukb_included	C	1341	rs142991792	unconditioned	1.8678e-05	0.775956	5.17398e-06	0.214939	0.00908119	10.8882	OID20182	no_MHC	UKB
195725	rs112479646	7	76015748	SRCRB4D	ENSG00000146700	depression_Als_ukb_included	C	1342	rs147613710	unconditioned	7.11844e-11	0.779837	1.97188e-11	0.216018	0.00414466	23.3657	OID20182	no_MHC	UKB
195726	rs112479646	7	76015748	SRCRB4D	ENSG00000146700	depression_Als_ukb_included	C	1341	rs149748771	unconditioned	4.48459e-07	0.75432	1.24244e-07	0.208945	0.0367348	14.6174	OID20182	no_MHC	UKB
195727	rs112479646	7	76015748	SRCRB4D	ENSG00000146700	depression_Als_ukb_included	C	1342	rs2286823	unconditioned	1.43219e-21	0.781322	3.96721e-22	0.216427	0.00225112	47.9951	OID20182	no_MHC	UKB
195728	rs112479646	7	76015748	SRCRB4D	ENSG00000146700	depression_Als_ukb_included	C	1340	rs2527935	unconditioned	3.09587e-06	0.781569	8.5755e-07	0.216491	0.0019357	12.6854	OID20182	no_MHC	UKB
195729	rs112479646	7	76015748	SRCRB4D	ENSG00000146700	depression_Als_ukb_included	C	1341	rs2528203	unconditioned	0.000664328	0.780805	0.000184019	0.216281	0.00206554	7.31673	OID20182	no_MHC	UKB
195730	rs112479646	7	76015748	SRCRB4D	ENSG00000146700	depression_Als_ukb_included	C	1389	rs56163935	unconditioned	1.91202e-09	0.68259	5.39624e-10	0.19252	0.12489	20.0751	OID20182	no_MHC	UKB
195731	rs112479646	7	76015748	SRCRB4D	ENSG00000146700	depression_Als_ukb_included	C	1342	rs6956929	unconditioned	3.03348e-19	0.778684	8.4031e-20	0.215699	0.00561639	42.6394	OID20182	no_MHC	UKB
195732	rs112479646	7	76015748	SRCRB4D	ENSG00000146700	depression_Als_ukb_included	C	1340	rs71211427	unconditioned	7.60387e-14	0.753059	2.10626e-14	0.208558	0.0383836	30.2075	OID20182	no_MHC	UKB
195733	rs112479646	7	76015748	SRCRB4D	ENSG00000146700	depression_Als_ukb_included	C	1341	rs78708428	unconditioned	3.88791e-06	0.780208	1.07696e-06	0.216116	0.00367044	12.4576	OID20182	no_MHC	UKB
195734	rs112479646	7	76015748	SRCRB4D	ENSG00000146700	schizophrenia	C	1838	unconditioned	unconditioned	0	0.941151	0	0.0486623	0.0101869	1076.76	OID20182	no_MHC	UKB
195735	rs112479646	7	76015748	SRCRB4D	ENSG00000146700	schizophrenia	C	1347	rs112178928	unconditioned	1.33441e-16	0.952705	5.44612e-18	0.0388742	0.00842103	36.5529	OID20182	no_MHC	UKB
195736	rs112479646	7	76015748	SRCRB4D	ENSG00000146700	schizophrenia	C	1347	rs11765813	unconditioned	9.6177e-16	0.951155	3.92542e-17	0.0388109	0.0100341	34.5778	OID20182	no_MHC	UKB
195737	rs112479646	7	76015748	SRCRB4D	ENSG00000146700	schizophrenia	C	1353	rs12540573	unconditioned	3.5229e-56	0.951007	1.4401e-57	0.0388654	0.0101275	127.685	OID20182	no_MHC	UKB
195738	rs112479646	7	76015748	SRCRB4D	ENSG00000146700	schizophrenia	C	1348	rs141766935	unconditioned	7.17344e-35	0.94676	2.92952e-36	0.0386496	0.0145905	78.6201	OID20182	no_MHC	UKB
195739	rs112479646	7	76015748	SRCRB4D	ENSG00000146700	schizophrenia	C	1346	rs142067417	unconditioned	1.30025e-12	0.948323	5.30553e-14	0.0386824	0.0129946	27.3685	OID20182	no_MHC	UKB
195740	rs112479646	7	76015748	SRCRB4D	ENSG00000146700	schizophrenia	C	1347	rs142991792	unconditioned	2.28091e-05	0.947566	9.31032e-07	0.0386645	0.0137461	10.6884	OID20182	no_MHC	UKB
195741	rs112479646	7	76015748	SRCRB4D	ENSG00000146700	schizophrenia	C	1348	rs147613710	unconditioned	8.67681e-11	0.950567	3.54242e-12	0.0387975	0.0106358	23.1678	OID20182	no_MHC	UKB
195742	rs112479646	7	76015748	SRCRB4D	ENSG00000146700	schizophrenia	C	1347	rs149748771	unconditioned	5.6385e-07	0.948431	2.3015e-08	0.0386998	0.012869	14.3885	OID20182	no_MHC	UKB
195743	rs112479646	7	76015748	SRCRB4D	ENSG00000146700	schizophrenia	C	1348	rs2286823	unconditioned	1.75039e-21	0.954821	7.14461e-23	0.0389669	0.00621174	47.7944	OID20182	no_MHC	UKB
195744	rs112479646	7	76015748	SRCRB4D	ENSG00000146700	schizophrenia	C	1346	rs2527935	unconditioned	3.74981e-06	0.955201	1.53007e-07	0.0389702	0.00582456	12.4938	OID20182	no_MHC	UKB
195745	rs112479646	7	76015748	SRCRB4D	ENSG00000146700	schizophrenia	C	1347	rs2528203	unconditioned	0.000812751	0.955156	3.3168e-05	0.0389745	0.00502325	7.11509	OID20182	no_MHC	UKB
195746	rs112479646	7	76015748	SRCRB4D	ENSG00000146700	schizophrenia	C	1395	rs56163935	unconditioned	2.67242e-09	0.953944	1.09881e-10	0.0392161	0.00684009	19.7403	OID20182	no_MHC	UKB
195747	rs112479646	7	76015748	SRCRB4D	ENSG00000146700	schizophrenia	C	1348	rs6956929	unconditioned	3.61596e-19	0.928101	1.47811e-20	0.0379042	0.0339953	42.4638	OID20182	no_MHC	UKB
195748	rs112479646	7	76015748	SRCRB4D	ENSG00000146700	schizophrenia	C	1346	rs71211427	unconditioned	9.47719e-14	0.93852	3.86708e-15	0.0382722	0.0232076	29.9873	OID20182	no_MHC	UKB
195749	rs112479646	7	76015748	SRCRB4D	ENSG00000146700	schizophrenia	C	1347	rs78708428	unconditioned	4.7002e-06	0.943185	1.91878e-07	0.0384857	0.0183248	12.2679	OID20182	no_MHC	UKB
195750	rs147787064	7	75973115	SRCRB4D	ENSG00000146700	anxiety_pgc_2026	C	1779	unconditioned	unconditioned	0	0.156572	0	0.841665	0.00176282	1078.54	OID20182	no_MHC	UKB
195751	rs147787064	7	75973115	SRCRB4D	ENSG00000146700	anxiety_pgc_2026	C	1386	rs112178928	unconditioned	2.18706e-17	0.157948	1.16376e-16	0.840459	0.00159334	38.3614	OID20182	no_MHC	UKB
195752	rs147787064	7	75973115	SRCRB4D	ENSG00000146700	anxiety_pgc_2026	C	1386	rs11765813	unconditioned	1.58096e-16	0.157487	8.41251e-16	0.838009	0.00450382	36.3833	OID20182	no_MHC	UKB
195753	rs147787064	7	75973115	SRCRB4D	ENSG00000146700	anxiety_pgc_2026	C	1392	rs12540573	unconditioned	5.78492e-57	0.157911	3.07827e-56	0.840276	0.00181213	129.492	OID20182	no_MHC	UKB
195754	rs147787064	7	75973115	SRCRB4D	ENSG00000146700	anxiety_pgc_2026	C	1387	rs141766935	unconditioned	1.31935e-35	0.15743	7.02056e-35	0.837712	0.00485853	80.3133	OID20182	no_MHC	UKB
195755	rs147787064	7	75973115	SRCRB4D	ENSG00000146700	anxiety_pgc_2026	C	1385	rs142067417	unconditioned	2.21452e-13	0.157992	1.17837e-12	0.840694	0.00131347	29.1386	OID20182	no_MHC	UKB
195756	rs147787064	7	75973115	SRCRB4D	ENSG00000146700	anxiety_pgc_2026	C	1386	rs142991792	unconditioned	3.74801e-06	0.157938	1.99437e-05	0.840408	0.00163054	12.4943	OID20182	no_MHC	UKB
195757	rs147787064	7	75973115	SRCRB4D	ENSG00000146700	anxiety_pgc_2026	C	1387	rs147613710	unconditioned	1.41285e-11	0.157864	7.51807e-11	0.840029	0.0021062	24.9828	OID20182	no_MHC	UKB
195758	rs147787064	7	75973115	SRCRB4D	ENSG00000146700	anxiety_pgc_2026	C	1386	rs149748771	unconditioned	9.59557e-08	0.15793	5.10593e-07	0.840365	0.00170407	16.1594	OID20182	no_MHC	UKB
195759	rs147787064	7	75973115	SRCRB4D	ENSG00000146700	anxiety_pgc_2026	C	1387	rs2286823	unconditioned	2.81269e-22	0.15708	1.49671e-21	0.835855	0.00706495	49.6227	OID20182	no_MHC	UKB
195760	rs147787064	7	75973115	SRCRB4D	ENSG00000146700	anxiety_pgc_2026	C	1385	rs2527935	unconditioned	6.04031e-07	0.157955	3.21412e-06	0.840497	0.00154396	14.3196	OID20182	no_MHC	UKB
195761	rs147787064	7	75973115	SRCRB4D	ENSG00000146700	anxiety_pgc_2026	C	1385	rs2528203	unconditioned	0.000132493	0.157981	0.000705012	0.840637	0.000544765	8.92898	OID20182	no_MHC	UKB
195762	rs147787064	7	75973115	SRCRB4D	ENSG00000146700	anxiety_pgc_2026	C	1434	rs56163935	unconditioned	4.0475e-10	0.147568	2.16236e-09	0.788313	0.0641196	21.6278	OID20182	no_MHC	UKB
195763	rs147787064	7	75973115	SRCRB4D	ENSG00000146700	anxiety_pgc_2026	C	1387	rs6956929	unconditioned	5.95363e-20	0.158013	3.16801e-19	0.84081	0.00117705	44.2677	OID20182	no_MHC	UKB
195764	rs147787064	7	75973115	SRCRB4D	ENSG00000146700	anxiety_pgc_2026	C	1385	rs71211427	unconditioned	1.60139e-14	0.158091	8.52117e-14	0.841221	0.000688136	31.7653	OID20182	no_MHC	UKB
195765	rs147787064	7	75973115	SRCRB4D	ENSG00000146700	anxiety_pgc_2026	C	1386	rs78708428	unconditioned	7.89782e-07	0.158024	4.20253e-06	0.840867	0.00110386	14.0515	OID20182	no_MHC	UKB
195766	rs147787064	7	75973115	SRCRB4D	ENSG00000146700	bipolar	C	1839	unconditioned	unconditioned	0	0.798283	0	0.192515	0.00920189	1076.92	OID20182	no_MHC	UKB
195767	rs147787064	7	75973115	SRCRB4D	ENSG00000146700	bipolar	C	1418	rs112178928	unconditioned	1.12469e-16	0.812189	2.42838e-17	0.175351	0.0124594	36.7239	OID20182	no_MHC	UKB
195768	rs147787064	7	75973115	SRCRB4D	ENSG00000146700	bipolar	C	1418	rs11765813	unconditioned	6.80153e-16	0.677574	1.47021e-16	0.146288	0.176138	34.9242	OID20182	no_MHC	UKB
195769	rs147787064	7	75973115	SRCRB4D	ENSG00000146700	bipolar	C	1424	rs12540573	unconditioned	2.98173e-56	0.814595	6.43993e-57	0.175927	0.00947862	127.852	OID20182	no_MHC	UKB
195770	rs147787064	7	75973115	SRCRB4D	ENSG00000146700	bipolar	C	1419	rs141766935	unconditioned	6.59736e-35	0.78871	1.42517e-35	0.170338	0.0409518	78.7038	OID20182	no_MHC	UKB
195771	rs147787064	7	75973115	SRCRB4D	ENSG00000146700	bipolar	C	1417	rs142067417	unconditioned	1.13773e-12	0.812107	2.45635e-13	0.175321	0.012572	27.502	OID20182	no_MHC	UKB
195772	rs147787064	7	75973115	SRCRB4D	ENSG00000146700	bipolar	C	1418	rs142991792	unconditioned	1.92267e-05	0.81018	4.15138e-06	0.174917	0.0148793	10.8592	OID20182	no_MHC	UKB
195773	rs147787064	7	75973115	SRCRB4D	ENSG00000146700	bipolar	C	1419	rs147613710	unconditioned	6.97658e-11	0.779552	1.5072e-11	0.16836	0.0520888	23.3859	OID20182	no_MHC	UKB
195774	rs147787064	7	75973115	SRCRB4D	ENSG00000146700	bipolar	C	1418	rs149748771	unconditioned	4.9333e-07	0.812	1.06517e-07	0.17531	0.012689	14.5221	OID20182	no_MHC	UKB
195775	rs147787064	7	75973115	SRCRB4D	ENSG00000146700	bipolar	C	1419	rs2286823	unconditioned	1.46651e-21	0.818825	3.16635e-22	0.176788	0.00438668	47.9714	OID20182	no_MHC	UKB
195776	rs147787064	7	75973115	SRCRB4D	ENSG00000146700	bipolar	C	1417	rs2527935	unconditioned	3.13096e-06	0.818504	6.75971e-07	0.17671	0.00478297	12.6742	OID20182	no_MHC	UKB
195777	rs147787064	7	75973115	SRCRB4D	ENSG00000146700	bipolar	C	1418	rs2528203	unconditioned	0.000685313	0.817186	0.000148072	0.176559	0.00542163	7.28564	OID20182	no_MHC	UKB
195778	rs147787064	7	75973115	SRCRB4D	ENSG00000146700	bipolar	C	1466	rs56163935	unconditioned	2.24088e-09	0.816809	4.84646e-10	0.176648	0.0065428	19.9164	OID20182	no_MHC	UKB
195779	rs147787064	7	75973115	SRCRB4D	ENSG00000146700	bipolar	C	1419	rs6956929	unconditioned	3.08029e-19	0.817333	6.65076e-20	0.176467	0.00619919	42.6241	OID20182	no_MHC	UKB
195780	rs147787064	7	75973115	SRCRB4D	ENSG00000146700	bipolar	C	1417	rs71211427	unconditioned	8.10353e-14	0.799876	1.74955e-14	0.172665	0.0274591	30.1439	OID20182	no_MHC	UKB
195781	rs147787064	7	75973115	SRCRB4D	ENSG00000146700	bipolar	C	1418	rs78708428	unconditioned	3.96359e-06	0.793009	8.55916e-07	0.17121	0.0357766	12.4384	OID20182	no_MHC	UKB
195782	rs147787064	7	75973115	SRCRB4D	ENSG00000146700	bipolar_noukb	C	1839	unconditioned	unconditioned	0	0.794828	0	0.196454	0.00871753	1076.92	OID20182	no_MHC	UKB
195783	rs147787064	7	75973115	SRCRB4D	ENSG00000146700	bipolar_noukb	C	1422	rs112178928	unconditioned	1.12455e-16	0.812089	2.42372e-17	0.175015	0.0128952	36.724	OID20182	no_MHC	UKB
195784	rs147787064	7	75973115	SRCRB4D	ENSG00000146700	bipolar_noukb	C	1422	rs11765813	unconditioned	7.0203e-16	0.699364	1.51447e-16	0.150722	0.149914	34.8926	OID20182	no_MHC	UKB
195785	rs147787064	7	75973115	SRCRB4D	ENSG00000146700	bipolar_noukb	C	1428	rs12540573	unconditioned	2.98437e-56	0.815253	6.43398e-57	0.175751	0.00899644	127.851	OID20182	no_MHC	UKB
195786	rs147787064	7	75973115	SRCRB4D	ENSG00000146700	bipolar_noukb	C	1423	rs141766935	unconditioned	6.61256e-35	0.790387	1.42588e-35	0.170394	0.0392193	78.7015	OID20182	no_MHC	UKB
195787	rs147787064	7	75973115	SRCRB4D	ENSG00000146700	bipolar_noukb	C	1421	rs142067417	unconditioned	1.1378e-12	0.812115	2.45209e-13	0.175008	0.012877	27.5019	OID20182	no_MHC	UKB
195788	rs147787064	7	75973115	SRCRB4D	ENSG00000146700	bipolar_noukb	C	1422	rs142991792	unconditioned	1.92139e-05	0.809642	4.14121e-06	0.174488	0.0158463	10.8599	OID20182	no_MHC	UKB
195789	rs147787064	7	75973115	SRCRB4D	ENSG00000146700	bipolar_noukb	C	1423	rs147613710	unconditioned	7.03389e-11	0.785953	1.51671e-11	0.169429	0.0446183	23.3777	OID20182	no_MHC	UKB
195790	rs147787064	7	75973115	SRCRB4D	ENSG00000146700	bipolar_noukb	C	1422	rs149748771	unconditioned	4.92874e-07	0.811245	1.06229e-07	0.174833	0.0139208	14.523	OID20182	no_MHC	UKB
195791	rs147787064	7	75973115	SRCRB4D	ENSG00000146700	bipolar_noukb	C	1423	rs2286823	unconditioned	1.46694e-21	0.819082	3.1616e-22	0.176527	0.00439131	47.9711	OID20182	no_MHC	UKB
195792	rs147787064	7	75973115	SRCRB4D	ENSG00000146700	bipolar_noukb	C	1421	rs2527935	unconditioned	3.13132e-06	0.818625	6.74838e-07	0.176419	0.00495177	12.6741	OID20182	no_MHC	UKB
195793	rs147787064	7	75973115	SRCRB4D	ENSG00000146700	bipolar_noukb	C	1422	rs2528203	unconditioned	0.000685241	0.817124	0.000147779	0.176215	0.00582751	7.28574	OID20182	no_MHC	UKB
195794	rs147787064	7	75973115	SRCRB4D	ENSG00000146700	bipolar_noukb	C	1470	rs56163935	unconditioned	2.24134e-09	0.816995	4.83859e-10	0.176366	0.00663884	19.9162	OID20182	no_MHC	UKB
195795	rs147787064	7	75973115	SRCRB4D	ENSG00000146700	bipolar_noukb	C	1423	rs6956929	unconditioned	3.07889e-19	0.816982	6.63589e-20	0.176076	0.00694169	42.6245	OID20182	no_MHC	UKB
195796	rs147787064	7	75973115	SRCRB4D	ENSG00000146700	bipolar_noukb	C	1421	rs71211427	unconditioned	8.075e-14	0.797071	1.74026e-14	0.171748	0.0311817	30.1474	OID20182	no_MHC	UKB
195797	rs147787064	7	75973115	SRCRB4D	ENSG00000146700	bipolar_noukb	C	1422	rs78708428	unconditioned	3.93186e-06	0.786664	8.47584e-07	0.169536	0.0437948	12.4464	OID20182	no_MHC	UKB
195798	rs147787064	7	75973115	SRCRB4D	ENSG00000146700	depression_Als_noukb_included	C	1828	unconditioned	unconditioned	0	0.936655	0	0.0545712	0.00877377	1076.75	OID20182	no_MHC	UKB
195799	rs147787064	7	75973115	SRCRB4D	ENSG00000146700	depression_Als_noukb_included	C	1417	rs112178928	unconditioned	1.30919e-16	0.945434	6.50366e-18	0.0469585	0.00760772	36.5719	OID20182	no_MHC	UKB
195800	rs147787064	7	75973115	SRCRB4D	ENSG00000146700	depression_Als_noukb_included	C	1417	rs11765813	unconditioned	9.49645e-16	0.946038	4.71747e-17	0.0469885	0.00697368	34.5904	OID20182	no_MHC	UKB
195801	rs147787064	7	75973115	SRCRB4D	ENSG00000146700	depression_Als_noukb_included	C	1423	rs12540573	unconditioned	3.45955e-56	0.945037	1.72047e-57	0.0469896	0.0079733	127.704	OID20182	no_MHC	UKB
195802	rs147787064	7	75973115	SRCRB4D	ENSG00000146700	depression_Als_noukb_included	C	1418	rs141766935	unconditioned	7.91155e-35	0.945599	3.93081e-36	0.0469742	0.00742654	78.5222	OID20182	no_MHC	UKB
195803	rs147787064	7	75973115	SRCRB4D	ENSG00000146700	depression_Als_noukb_included	C	1416	rs142067417	unconditioned	1.30894e-12	0.934258	6.50134e-14	0.0463841	0.019358	27.3618	OID20182	no_MHC	UKB
195804	rs147787064	7	75973115	SRCRB4D	ENSG00000146700	depression_Als_noukb_included	C	1417	rs142991792	unconditioned	2.23622e-05	0.942308	1.11096e-06	0.0468033	0.0108651	10.7081	OID20182	no_MHC	UKB
195805	rs147787064	7	75973115	SRCRB4D	ENSG00000146700	depression_Als_noukb_included	C	1418	rs147613710	unconditioned	8.47285e-11	0.946738	4.20944e-12	0.0470292	0.00623261	23.1916	OID20182	no_MHC	UKB
195806	rs147787064	7	75973115	SRCRB4D	ENSG00000146700	depression_Als_noukb_included	C	1417	rs149748771	unconditioned	5.73321e-07	0.943656	2.84819e-08	0.0468702	0.00947365	14.3718	OID20182	no_MHC	UKB
195807	rs147787064	7	75973115	SRCRB4D	ENSG00000146700	depression_Als_noukb_included	C	1418	rs2286823	unconditioned	1.70246e-21	0.950593	8.4567e-23	0.0472169	0.00219044	47.8222	OID20182	no_MHC	UKB
195808	rs147787064	7	75973115	SRCRB4D	ENSG00000146700	depression_Als_noukb_included	C	1416	rs2527935	unconditioned	3.63562e-06	0.950474	1.80577e-07	0.0472065	0.0023153	12.5247	OID20182	no_MHC	UKB
195809	rs147787064	7	75973115	SRCRB4D	ENSG00000146700	depression_Als_noukb_included	C	1417	rs2528203	unconditioned	0.000795732	0.948882	3.95306e-05	0.0471357	0.00314705	7.13625	OID20182	no_MHC	UKB
195810	rs147787064	7	75973115	SRCRB4D	ENSG00000146700	depression_Als_noukb_included	C	1465	rs56163935	unconditioned	2.51694e-09	0.91746	1.30009e-10	0.0473548	0.0351852	19.8002	OID20182	no_MHC	UKB
195811	rs147787064	7	75973115	SRCRB4D	ENSG00000146700	depression_Als_noukb_included	C	1418	rs6956929	unconditioned	3.57854e-19	0.949569	1.77766e-20	0.047167	0.00326352	42.4742	OID20182	no_MHC	UKB
195812	rs147787064	7	75973115	SRCRB4D	ENSG00000146700	depression_Als_noukb_included	C	1416	rs71211427	unconditioned	9.59852e-14	0.947458	4.76746e-15	0.0470536	0.00548812	29.9746	OID20182	no_MHC	UKB
195813	rs147787064	7	75973115	SRCRB4D	ENSG00000146700	depression_Als_noukb_included	C	1417	rs78708428	unconditioned	4.73731e-06	0.947815	2.35321e-07	0.0470768	0.00510288	12.26	OID20182	no_MHC	UKB
195814	rs147787064	7	75973115	SRCRB4D	ENSG00000146700	depression_Als_ukb_included	C	1834	unconditioned	unconditioned	0	0.528917	0	0.155394	0.315689	1077.31	OID20182	no_MHC	UKB
195815	rs147787064	7	75973115	SRCRB4D	ENSG00000146700	depression_Als_ukb_included	C	1415	rs112178928	unconditioned	1.08071e-16	0.780475	3.00378e-17	0.216927	0.00259753	36.7637	OID20182	no_MHC	UKB
195816	rs147787064	7	75973115	SRCRB4D	ENSG00000146700	depression_Als_ukb_included	C	1415	rs11765813	unconditioned	7.82823e-16	0.779813	2.17583e-16	0.216743	0.00344335	34.7836	OID20182	no_MHC	UKB
195817	rs147787064	7	75973115	SRCRB4D	ENSG00000146700	depression_Als_ukb_included	C	1421	rs12540573	unconditioned	2.10266e-56	0.573993	5.92018e-57	0.161347	0.26466	128.202	OID20182	no_MHC	UKB
195818	rs147787064	7	75973115	SRCRB4D	ENSG00000146700	depression_Als_ukb_included	C	1416	rs141766935	unconditioned	6.51597e-35	0.7776	1.81117e-35	0.216134	0.00626582	78.7162	OID20182	no_MHC	UKB
195819	rs147787064	7	75973115	SRCRB4D	ENSG00000146700	depression_Als_ukb_included	C	1414	rs142067417	unconditioned	1.09034e-12	0.777911	3.03051e-13	0.216209	0.00588025	27.5445	OID20182	no_MHC	UKB
195820	rs147787064	7	75973115	SRCRB4D	ENSG00000146700	depression_Als_ukb_included	C	1415	rs142991792	unconditioned	1.84007e-05	0.775389	5.11454e-06	0.215513	0.00907448	10.9031	OID20182	no_MHC	UKB
195821	rs147787064	7	75973115	SRCRB4D	ENSG00000146700	depression_Als_ukb_included	C	1416	rs147613710	unconditioned	6.9742e-11	0.779263	1.93851e-11	0.216595	0.00414163	23.3862	OID20182	no_MHC	UKB
195822	rs147787064	7	75973115	SRCRB4D	ENSG00000146700	depression_Als_ukb_included	C	1415	rs149748771	unconditioned	4.57985e-07	0.753783	1.27316e-07	0.209508	0.0367083	14.5964	OID20182	no_MHC	UKB
195823	rs147787064	7	75973115	SRCRB4D	ENSG00000146700	depression_Als_ukb_included	C	1416	rs2286823	unconditioned	1.39803e-21	0.780746	3.88581e-22	0.217005	0.00224946	48.0192	OID20182	no_MHC	UKB
195824	rs147787064	7	75973115	SRCRB4D	ENSG00000146700	depression_Als_ukb_included	C	1414	rs2527935	unconditioned	3.01392e-06	0.780993	8.37698e-07	0.217069	0.00193372	12.7123	OID20182	no_MHC	UKB
195825	rs147787064	7	75973115	SRCRB4D	ENSG00000146700	depression_Als_ukb_included	C	1415	rs2528203	unconditioned	0.000654173	0.780241	0.000181824	0.216862	0.00206091	7.33214	OID20182	no_MHC	UKB
195826	rs147787064	7	75973115	SRCRB4D	ENSG00000146700	depression_Als_ukb_included	C	1463	rs56163935	unconditioned	1.87103e-09	0.682152	5.29822e-10	0.193041	0.124807	20.0968	OID20182	no_MHC	UKB
195827	rs147787064	7	75973115	SRCRB4D	ENSG00000146700	depression_Als_ukb_included	C	1416	rs6956929	unconditioned	2.93181e-19	0.778112	8.14917e-20	0.216276	0.00561229	42.6735	OID20182	no_MHC	UKB
195828	rs147787064	7	75973115	SRCRB4D	ENSG00000146700	depression_Als_ukb_included	C	1414	rs71211427	unconditioned	7.62278e-14	0.752524	2.11869e-14	0.20912	0.0383563	30.2051	OID20182	no_MHC	UKB
195829	rs147787064	7	75973115	SRCRB4D	ENSG00000146700	depression_Als_ukb_included	C	1415	rs78708428	unconditioned	3.89651e-06	0.779634	1.08302e-06	0.216693	0.0036678	12.4554	OID20182	no_MHC	UKB
195830	rs147787064	7	75973115	SRCRB4D	ENSG00000146700	schizophrenia	C	1847	unconditioned	unconditioned	0	0.924319	0	0.0656763	0.0100047	1076.77	OID20182	no_MHC	UKB
195831	rs147787064	7	75973115	SRCRB4D	ENSG00000146700	schizophrenia	C	1421	rs112178928	unconditioned	1.29373e-16	0.934266	7.96018e-18	0.057476	0.00825805	36.5838	OID20182	no_MHC	UKB
195832	rs147787064	7	75973115	SRCRB4D	ENSG00000146700	schizophrenia	C	1421	rs11765813	unconditioned	9.36331e-16	0.932776	5.76129e-17	0.0573843	0.00984016	34.6046	OID20182	no_MHC	UKB
195833	rs147787064	7	75973115	SRCRB4D	ENSG00000146700	schizophrenia	C	1427	rs12540573	unconditioned	3.41407e-56	0.932633	2.10287e-57	0.0574349	0.00993188	127.717	OID20182	no_MHC	UKB
195834	rs147787064	7	75973115	SRCRB4D	ENSG00000146700	schizophrenia	C	1422	rs141766935	unconditioned	7.76852e-35	0.928548	4.78186e-36	0.0571419	0.0143098	78.5404	OID20182	no_MHC	UKB
195835	rs147787064	7	75973115	SRCRB4D	ENSG00000146700	schizophrenia	C	1420	rs142067417	unconditioned	1.30303e-12	0.930052	8.01624e-14	0.057204	0.0127443	27.3663	OID20182	no_MHC	UKB
195836	rs147787064	7	75973115	SRCRB4D	ENSG00000146700	schizophrenia	C	1421	rs142991792	unconditioned	2.20541e-05	0.929323	1.35708e-06	0.0571719	0.0134815	10.722	OID20182	no_MHC	UKB
195837	rs147787064	7	75973115	SRCRB4D	ENSG00000146700	schizophrenia	C	1422	rs147613710	unconditioned	8.34282e-11	0.93221	5.13436e-12	0.0573598	0.0104304	23.207	OID20182	no_MHC	UKB
195838	rs147787064	7	75973115	SRCRB4D	ENSG00000146700	schizophrenia	C	1421	rs149748771	unconditioned	5.65118e-07	0.930155	3.47737e-08	0.0572231	0.012621	14.3862	OID20182	no_MHC	UKB
195839	rs147787064	7	75973115	SRCRB4D	ENSG00000146700	schizophrenia	C	1422	rs2286823	unconditioned	1.67688e-21	0.936301	1.03183e-22	0.0576074	0.00609126	47.8374	OID20182	no_MHC	UKB
195840	rs147787064	7	75973115	SRCRB4D	ENSG00000146700	schizophrenia	C	1420	rs2527935	unconditioned	3.58283e-06	0.936667	2.20416e-07	0.057618	0.00571107	12.5394	OID20182	no_MHC	UKB
195841	rs147787064	7	75973115	SRCRB4D	ENSG00000146700	schizophrenia	C	1421	rs2528203	unconditioned	0.00078546	0.936634	4.83259e-05	0.057622	0.00491056	7.14924	OID20182	no_MHC	UKB
195842	rs147787064	7	75973115	SRCRB4D	ENSG00000146700	schizophrenia	C	1469	rs56163935	unconditioned	2.56633e-09	0.935457	1.58683e-10	0.0578351	0.00670751	19.7808	OID20182	no_MHC	UKB
195843	rs147787064	7	75973115	SRCRB4D	ENSG00000146700	schizophrenia	C	1422	rs6956929	unconditioned	3.43167e-19	0.910593	2.11368e-20	0.056053	0.033354	42.5161	OID20182	no_MHC	UKB
195844	rs147787064	7	75973115	SRCRB4D	ENSG00000146700	schizophrenia	C	1420	rs71211427	unconditioned	9.32667e-14	0.920621	5.73776e-15	0.0566138	0.022765	30.0033	OID20182	no_MHC	UKB
195845	rs147787064	7	75973115	SRCRB4D	ENSG00000146700	schizophrenia	C	1421	rs78708428	unconditioned	4.62382e-06	0.925109	2.84547e-07	0.0569127	0.0179736	12.2843	OID20182	no_MHC	UKB
195846	rs181232199	7	76013287	SRCRB4D	ENSG00000146700	anxiety_pgc_2026	C	1767	unconditioned	unconditioned	0	0.156621	0	0.841616	0.00176336	1078.54	OID20182	no_MHC	UKB
195847	rs181232199	7	76013287	SRCRB4D	ENSG00000146700	anxiety_pgc_2026	C	1315	rs112178928	unconditioned	2.20176e-17	0.158028	1.17088e-16	0.840378	0.00159415	38.3547	OID20182	no_MHC	UKB
195848	rs181232199	7	76013287	SRCRB4D	ENSG00000146700	anxiety_pgc_2026	C	1315	rs11765813	unconditioned	1.5928e-16	0.157567	8.47039e-16	0.837927	0.0045061	36.3759	OID20182	no_MHC	UKB
195849	rs181232199	7	76013287	SRCRB4D	ENSG00000146700	anxiety_pgc_2026	C	1321	rs12540573	unconditioned	5.98553e-57	0.157992	3.18309e-56	0.840195	0.00181306	129.458	OID20182	no_MHC	UKB
195850	rs181232199	7	76013287	SRCRB4D	ENSG00000146700	anxiety_pgc_2026	C	1316	rs141766935	unconditioned	1.29939e-35	0.15751	6.91013e-35	0.83763	0.00486099	80.3286	OID20182	no_MHC	UKB
195851	rs181232199	7	76013287	SRCRB4D	ENSG00000146700	anxiety_pgc_2026	C	1314	rs142067417	unconditioned	2.21377e-13	0.158073	1.17726e-12	0.840613	0.00131413	29.1389	OID20182	no_MHC	UKB
195852	rs181232199	7	76013287	SRCRB4D	ENSG00000146700	anxiety_pgc_2026	C	1315	rs142991792	unconditioned	3.78649e-06	0.158018	2.01362e-05	0.840326	0.00163139	12.4841	OID20182	no_MHC	UKB
195853	rs181232199	7	76013287	SRCRB4D	ENSG00000146700	anxiety_pgc_2026	C	1316	rs147613710	unconditioned	1.43536e-11	0.157945	7.63324e-11	0.839948	0.00210748	24.967	OID20182	no_MHC	UKB
195854	rs181232199	7	76013287	SRCRB4D	ENSG00000146700	anxiety_pgc_2026	C	1315	rs149748771	unconditioned	9.46313e-08	0.15801	5.03241e-07	0.840284	0.00170494	16.1733	OID20182	no_MHC	UKB
195855	rs181232199	7	76013287	SRCRB4D	ENSG00000146700	anxiety_pgc_2026	C	1316	rs2286823	unconditioned	2.84388e-22	0.157159	1.51239e-21	0.835772	0.00706853	49.6117	OID20182	no_MHC	UKB
195856	rs181232199	7	76013287	SRCRB4D	ENSG00000146700	anxiety_pgc_2026	C	1314	rs2527935	unconditioned	6.10405e-07	0.158036	3.24607e-06	0.840416	0.00154473	14.3091	OID20182	no_MHC	UKB
195857	rs181232199	7	76013287	SRCRB4D	ENSG00000146700	anxiety_pgc_2026	C	1314	rs2528203	unconditioned	0.000132795	0.158061	0.000706193	0.840555	0.000545081	8.9267	OID20182	no_MHC	UKB
195858	rs181232199	7	76013287	SRCRB4D	ENSG00000146700	anxiety_pgc_2026	C	1363	rs56163935	unconditioned	4.0807e-10	0.147638	2.17879e-09	0.788214	0.0641471	21.6196	OID20182	no_MHC	UKB
195859	rs181232199	7	76013287	SRCRB4D	ENSG00000146700	anxiety_pgc_2026	C	1316	rs6956929	unconditioned	6.05912e-20	0.158094	3.22219e-19	0.840729	0.00117764	44.2501	OID20182	no_MHC	UKB
195860	rs181232199	7	76013287	SRCRB4D	ENSG00000146700	anxiety_pgc_2026	C	1314	rs71211427	unconditioned	1.59116e-14	0.158172	8.46161e-14	0.84114	0.000688487	31.7717	OID20182	no_MHC	UKB
195861	rs181232199	7	76013287	SRCRB4D	ENSG00000146700	anxiety_pgc_2026	C	1315	rs78708428	unconditioned	7.86816e-07	0.158105	4.18421e-06	0.840786	0.00110442	14.0553	OID20182	no_MHC	UKB
195862	rs181232199	7	76013287	SRCRB4D	ENSG00000146700	bipolar	C	1831	unconditioned	unconditioned	0	0.798189	0	0.19261	0.0092008	1076.92	OID20182	no_MHC	UKB
195863	rs181232199	7	76013287	SRCRB4D	ENSG00000146700	bipolar	C	1347	rs112178928	unconditioned	1.1359e-16	0.812717	2.44349e-17	0.174816	0.0124675	36.7139	OID20182	no_MHC	UKB
195864	rs181232199	7	76013287	SRCRB4D	ENSG00000146700	bipolar	C	1347	rs11765813	unconditioned	6.83777e-16	0.677941	1.47258e-16	0.145826	0.176233	34.9189	OID20182	no_MHC	UKB
195865	rs181232199	7	76013287	SRCRB4D	ENSG00000146700	bipolar	C	1353	rs12540573	unconditioned	2.98138e-56	0.815125	6.41536e-57	0.17539	0.0094848	127.852	OID20182	no_MHC	UKB
195866	rs181232199	7	76013287	SRCRB4D	ENSG00000146700	bipolar	C	1348	rs141766935	unconditioned	6.00366e-35	0.789208	1.29213e-35	0.169815	0.0409776	78.7981	OID20182	no_MHC	UKB
195867	rs181232199	7	76013287	SRCRB4D	ENSG00000146700	bipolar	C	1346	rs142067417	unconditioned	1.11406e-12	0.812634	2.39636e-13	0.174785	0.0125801	27.523	OID20182	no_MHC	UKB
195868	rs181232199	7	76013287	SRCRB4D	ENSG00000146700	bipolar	C	1347	rs142991792	unconditioned	1.94475e-05	0.810705	4.18353e-06	0.174383	0.014889	10.8478	OID20182	no_MHC	UKB
195869	rs181232199	7	76013287	SRCRB4D	ENSG00000146700	bipolar	C	1348	rs147613710	unconditioned	7.08123e-11	0.780038	1.52415e-11	0.167841	0.052121	23.371	OID20182	no_MHC	UKB
195870	rs181232199	7	76013287	SRCRB4D	ENSG00000146700	bipolar	C	1347	rs149748771	unconditioned	4.85531e-07	0.812527	1.04446e-07	0.174775	0.0126973	14.538	OID20182	no_MHC	UKB
195871	rs181232199	7	76013287	SRCRB4D	ENSG00000146700	bipolar	C	1348	rs2286823	unconditioned	1.49672e-21	0.819361	3.21961e-22	0.176249	0.00438955	47.951	OID20182	no_MHC	UKB
195872	rs181232199	7	76013287	SRCRB4D	ENSG00000146700	bipolar	C	1346	rs2527935	unconditioned	3.20468e-06	0.819035	6.89328e-07	0.17617	0.00479157	12.6509	OID20182	no_MHC	UKB
195873	rs181232199	7	76013287	SRCRB4D	ENSG00000146700	bipolar	C	1347	rs2528203	unconditioned	0.00069584	0.817709	0.00014979	0.176019	0.00542575	7.27039	OID20182	no_MHC	UKB
195874	rs181232199	7	76013287	SRCRB4D	ENSG00000146700	bipolar	C	1395	rs56163935	unconditioned	2.28397e-09	0.817342	4.92141e-10	0.176111	0.00654705	19.8973	OID20182	no_MHC	UKB
195875	rs181232199	7	76013287	SRCRB4D	ENSG00000146700	bipolar	C	1348	rs6956929	unconditioned	3.16781e-19	0.817868	6.81443e-20	0.175929	0.00620322	42.5961	OID20182	no_MHC	UKB
195876	rs181232199	7	76013287	SRCRB4D	ENSG00000146700	bipolar	C	1346	rs71211427	unconditioned	8.10343e-14	0.800387	1.74305e-14	0.172136	0.0274767	30.1439	OID20182	no_MHC	UKB
195877	rs181232199	7	76013287	SRCRB4D	ENSG00000146700	bipolar	C	1347	rs78708428	unconditioned	3.96063e-06	0.793511	8.52112e-07	0.170685	0.0357994	12.4391	OID20182	no_MHC	UKB
195878	rs181232199	7	76013287	SRCRB4D	ENSG00000146700	bipolar_noukb	C	1831	unconditioned	unconditioned	0	0.79467	0	0.196614	0.0087158	1076.93	OID20182	no_MHC	UKB
195879	rs181232199	7	76013287	SRCRB4D	ENSG00000146700	bipolar_noukb	C	1351	rs112178928	unconditioned	1.13572e-16	0.812597	2.43907e-17	0.1745	0.0129033	36.7141	OID20182	no_MHC	UKB
195880	rs181232199	7	76013287	SRCRB4D	ENSG00000146700	bipolar_noukb	C	1351	rs11765813	unconditioned	7.05766e-16	0.699741	1.5171e-16	0.150265	0.149994	34.8872	OID20182	no_MHC	UKB
195881	rs181232199	7	76013287	SRCRB4D	ENSG00000146700	bipolar_noukb	C	1357	rs12540573	unconditioned	2.98394e-56	0.815764	6.41011e-57	0.175234	0.00900208	127.852	OID20182	no_MHC	UKB
195882	rs181232199	7	76013287	SRCRB4D	ENSG00000146700	bipolar_noukb	C	1352	rs141766935	unconditioned	6.01732e-35	0.790867	1.2929e-35	0.169889	0.0392432	78.7958	OID20182	no_MHC	UKB
195883	rs181232199	7	76013287	SRCRB4D	ENSG00000146700	bipolar_noukb	C	1350	rs142067417	unconditioned	1.1141e-12	0.812622	2.39245e-13	0.174493	0.0128851	27.523	OID20182	no_MHC	UKB
195884	rs181232199	7	76013287	SRCRB4D	ENSG00000146700	bipolar_noukb	C	1351	rs142991792	unconditioned	1.94341e-05	0.810146	4.17373e-06	0.173974	0.0158562	10.8485	OID20182	no_MHC	UKB
195885	rs181232199	7	76013287	SRCRB4D	ENSG00000146700	bipolar_noukb	C	1352	rs147613710	unconditioned	7.13926e-11	0.786428	1.53394e-11	0.168927	0.0446449	23.3628	OID20182	no_MHC	UKB
195886	rs181232199	7	76013287	SRCRB4D	ENSG00000146700	bipolar_noukb	C	1351	rs149748771	unconditioned	4.85069e-07	0.811751	1.04174e-07	0.174319	0.0139296	14.539	OID20182	no_MHC	UKB
195887	rs181232199	7	76013287	SRCRB4D	ENSG00000146700	bipolar_noukb	C	1352	rs2286823	unconditioned	1.49712e-21	0.819598	3.21513e-22	0.176008	0.00439407	47.9507	OID20182	no_MHC	UKB
195888	rs181232199	7	76013287	SRCRB4D	ENSG00000146700	bipolar_noukb	C	1350	rs2527935	unconditioned	3.20497e-06	0.819135	6.88247e-07	0.175899	0.00496183	12.6508	OID20182	no_MHC	UKB
195889	rs181232199	7	76013287	SRCRB4D	ENSG00000146700	bipolar_noukb	C	1351	rs2528203	unconditioned	0.00069575	0.817628	0.000149511	0.175695	0.0058318	7.27052	OID20182	no_MHC	UKB
195890	rs181232199	7	76013287	SRCRB4D	ENSG00000146700	bipolar_noukb	C	1399	rs56163935	unconditioned	2.28439e-09	0.817509	4.91396e-10	0.175848	0.00664299	19.8972	OID20182	no_MHC	UKB
195891	rs181232199	7	76013287	SRCRB4D	ENSG00000146700	bipolar_noukb	C	1352	rs6956929	unconditioned	3.1663e-19	0.817496	6.79993e-20	0.175558	0.00694602	42.5966	OID20182	no_MHC	UKB
195892	rs181232199	7	76013287	SRCRB4D	ENSG00000146700	bipolar_noukb	C	1350	rs71211427	unconditioned	8.07469e-14	0.797559	1.73399e-14	0.17124	0.0312008	30.1475	OID20182	no_MHC	UKB
195893	rs181232199	7	76013287	SRCRB4D	ENSG00000146700	bipolar_noukb	C	1351	rs78708428	unconditioned	3.92881e-06	0.78714	8.43905e-07	0.169034	0.0438214	12.4472	OID20182	no_MHC	UKB
195894	rs181232199	7	76013287	SRCRB4D	ENSG00000146700	depression_Als_noukb_included	C	1812	unconditioned	unconditioned	0	0.936843	0	0.0543819	0.00877552	1076.75	OID20182	no_MHC	UKB
195895	rs181232199	7	76013287	SRCRB4D	ENSG00000146700	depression_Als_noukb_included	C	1347	rs112178928	unconditioned	1.32217e-16	0.945997	6.48492e-18	0.0463913	0.00761225	36.5621	OID20182	no_MHC	UKB
195896	rs181232199	7	76013287	SRCRB4D	ENSG00000146700	depression_Als_noukb_included	C	1347	rs11765813	unconditioned	9.54752e-16	0.946601	4.68276e-17	0.0464209	0.00697784	34.5851	OID20182	no_MHC	UKB
195897	rs181232199	7	76013287	SRCRB4D	ENSG00000146700	depression_Als_noukb_included	C	1353	rs12540573	unconditioned	3.45877e-56	0.945599	1.69832e-57	0.0464226	0.00797804	127.704	OID20182	no_MHC	UKB
195898	rs181232199	7	76013287	SRCRB4D	ENSG00000146700	depression_Als_noukb_included	C	1348	rs141766935	unconditioned	7.19849e-35	0.946162	3.53124e-36	0.0464068	0.00743096	78.6166	OID20182	no_MHC	UKB
195899	rs181232199	7	76013287	SRCRB4D	ENSG00000146700	depression_Als_noukb_included	C	1346	rs142067417	unconditioned	1.28159e-12	0.934808	6.28488e-14	0.0458232	0.0193691	27.3829	OID20182	no_MHC	UKB
195900	rs181232199	7	76013287	SRCRB4D	ENSG00000146700	depression_Als_noukb_included	C	1347	rs142991792	unconditioned	2.26179e-05	0.942867	1.10943e-06	0.0462378	0.0108716	10.6968	OID20182	no_MHC	UKB
195901	rs181232199	7	76013287	SRCRB4D	ENSG00000146700	depression_Als_noukb_included	C	1348	rs147613710	unconditioned	8.59969e-11	0.947303	4.21835e-12	0.0464612	0.00623605	23.1767	OID20182	no_MHC	UKB
195902	rs181232199	7	76013287	SRCRB4D	ENSG00000146700	depression_Als_noukb_included	C	1347	rs149748771	unconditioned	5.64224e-07	0.944216	2.7675e-08	0.0463039	0.00947932	14.3878	OID20182	no_MHC	UKB
195903	rs181232199	7	76013287	SRCRB4D	ENSG00000146700	depression_Als_noukb_included	C	1348	rs2286823	unconditioned	1.73745e-21	0.951162	8.52119e-23	0.0466467	0.00219175	47.8019	OID20182	no_MHC	UKB
195904	rs181232199	7	76013287	SRCRB4D	ENSG00000146700	depression_Als_noukb_included	C	1346	rs2527935	unconditioned	3.72111e-06	0.951043	1.82481e-07	0.0466364	0.00231692	12.5015	OID20182	no_MHC	UKB
195905	rs181232199	7	76013287	SRCRB4D	ENSG00000146700	depression_Als_noukb_included	C	1347	rs2528203	unconditioned	0.000807924	0.949436	3.9628e-05	0.0465658	0.00315084	7.12104	OID20182	no_MHC	UKB
195906	rs181232199	7	76013287	SRCRB4D	ENSG00000146700	depression_Als_noukb_included	C	1395	rs56163935	unconditioned	2.56518e-09	0.91799	1.30887e-10	0.0468046	0.0352057	19.7812	OID20182	no_MHC	UKB
195907	rs181232199	7	76013287	SRCRB4D	ENSG00000146700	depression_Als_noukb_included	C	1348	rs6956929	unconditioned	3.68006e-19	0.950137	1.80493e-20	0.0465974	0.00326546	42.4462	OID20182	no_MHC	UKB
195908	rs181232199	7	76013287	SRCRB4D	ENSG00000146700	depression_Als_noukb_included	C	1346	rs71211427	unconditioned	9.59807e-14	0.948023	4.70685e-15	0.0464852	0.00549139	29.9746	OID20182	no_MHC	UKB
195909	rs181232199	7	76013287	SRCRB4D	ENSG00000146700	depression_Als_noukb_included	C	1347	rs78708428	unconditioned	4.73361e-06	0.948381	2.32159e-07	0.0465082	0.00510591	12.2608	OID20182	no_MHC	UKB
195910	rs181232199	7	76013287	SRCRB4D	ENSG00000146700	depression_Als_ukb_included	C	1817	unconditioned	unconditioned	0	0.52891	0	0.155406	0.315685	1077.31	OID20182	no_MHC	UKB
195911	rs181232199	7	76013287	SRCRB4D	ENSG00000146700	depression_Als_ukb_included	C	1344	rs112178928	unconditioned	1.09158e-16	0.781041	3.02386e-17	0.216359	0.00259942	36.7537	OID20182	no_MHC	UKB
195912	rs181232199	7	76013287	SRCRB4D	ENSG00000146700	depression_Als_ukb_included	C	1344	rs11765813	unconditioned	7.87116e-16	0.780378	2.18045e-16	0.216176	0.00344584	34.7782	OID20182	no_MHC	UKB
195913	rs181232199	7	76013287	SRCRB4D	ENSG00000146700	depression_Als_ukb_included	C	1350	rs12540573	unconditioned	2.10149e-56	0.574299	5.89736e-57	0.1609	0.264801	128.202	OID20182	no_MHC	UKB
195914	rs181232199	7	76013287	SRCRB4D	ENSG00000146700	depression_Als_ukb_included	C	1345	rs141766935	unconditioned	5.9258e-35	0.778162	1.64162e-35	0.215568	0.00627035	78.8112	OID20182	no_MHC	UKB
195915	rs181232199	7	76013287	SRCRB4D	ENSG00000146700	depression_Als_ukb_included	C	1343	rs142067417	unconditioned	1.06752e-12	0.778473	2.95718e-13	0.215642	0.00588453	27.5657	OID20182	no_MHC	UKB
195916	rs181232199	7	76013287	SRCRB4D	ENSG00000146700	depression_Als_ukb_included	C	1344	rs142991792	unconditioned	1.86134e-05	0.775947	5.1564e-06	0.214948	0.00908096	10.8916	OID20182	no_MHC	UKB
195917	rs181232199	7	76013287	SRCRB4D	ENSG00000146700	depression_Als_ukb_included	C	1345	rs147613710	unconditioned	7.0794e-11	0.779827	1.96117e-11	0.216028	0.00414457	23.3712	OID20182	no_MHC	UKB
195918	rs181232199	7	76013287	SRCRB4D	ENSG00000146700	depression_Als_ukb_included	C	1344	rs149748771	unconditioned	4.50755e-07	0.754311	1.24887e-07	0.208955	0.0367343	14.6123	OID20182	no_MHC	UKB
195919	rs181232199	7	76013287	SRCRB4D	ENSG00000146700	depression_Als_ukb_included	C	1345	rs2286823	unconditioned	1.42704e-21	0.781312	3.95318e-22	0.216437	0.0022511	47.9987	OID20182	no_MHC	UKB
195920	rs181232199	7	76013287	SRCRB4D	ENSG00000146700	depression_Als_ukb_included	C	1343	rs2527935	unconditioned	3.08551e-06	0.78156	8.54729e-07	0.216501	0.00193553	12.6888	OID20182	no_MHC	UKB
195921	rs181232199	7	76013287	SRCRB4D	ENSG00000146700	depression_Als_ukb_included	C	1344	rs2528203	unconditioned	0.000664342	0.780796	0.000184034	0.216291	0.0020644	7.31671	OID20182	no_MHC	UKB
195922	rs181232199	7	76013287	SRCRB4D	ENSG00000146700	depression_Als_ukb_included	C	1392	rs56163935	unconditioned	1.90714e-09	0.682583	5.38276e-10	0.192529	0.124887	20.0777	OID20182	no_MHC	UKB
195923	rs181232199	7	76013287	SRCRB4D	ENSG00000146700	depression_Als_ukb_included	C	1345	rs6956929	unconditioned	3.01559e-19	0.778675	8.35402e-20	0.215709	0.00561633	42.6453	OID20182	no_MHC	UKB
195924	rs181232199	7	76013287	SRCRB4D	ENSG00000146700	depression_Als_ukb_included	C	1343	rs71211427	unconditioned	7.62352e-14	0.75305	2.11182e-14	0.208567	0.0383831	30.205	OID20182	no_MHC	UKB
195925	rs181232199	7	76013287	SRCRB4D	ENSG00000146700	depression_Als_ukb_included	C	1344	rs78708428	unconditioned	3.89403e-06	0.780199	1.07872e-06	0.216126	0.0036704	12.4561	OID20182	no_MHC	UKB
195926	rs181232199	7	76013287	SRCRB4D	ENSG00000146700	schizophrenia	C	1839	unconditioned	unconditioned	0	0.941322	0	0.0484895	0.0101887	1076.76	OID20182	no_MHC	UKB
195927	rs181232199	7	76013287	SRCRB4D	ENSG00000146700	schizophrenia	C	1350	rs112178928	unconditioned	1.33152e-16	0.952691	5.43641e-18	0.0388886	0.0084209	36.555	OID20182	no_MHC	UKB
195928	rs181232199	7	76013287	SRCRB4D	ENSG00000146700	schizophrenia	C	1350	rs11765813	unconditioned	9.59332e-16	0.951141	3.91698e-17	0.0388253	0.0100339	34.5803	OID20182	no_MHC	UKB
195929	rs181232199	7	76013287	SRCRB4D	ENSG00000146700	schizophrenia	C	1356	rs12540573	unconditioned	3.4786e-56	0.950993	1.42254e-57	0.0388798	0.0101274	127.698	OID20182	no_MHC	UKB
195930	rs181232199	7	76013287	SRCRB4D	ENSG00000146700	schizophrenia	C	1351	rs141766935	unconditioned	7.20339e-35	0.946746	2.94288e-36	0.0386639	0.0145903	78.6159	OID20182	no_MHC	UKB
195931	rs181232199	7	76013287	SRCRB4D	ENSG00000146700	schizophrenia	C	1349	rs142067417	unconditioned	1.30013e-12	0.948309	5.30708e-14	0.0386967	0.0129944	27.3686	OID20182	no_MHC	UKB
195932	rs181232199	7	76013287	SRCRB4D	ENSG00000146700	schizophrenia	C	1350	rs142991792	unconditioned	2.27302e-05	0.947552	9.2817e-07	0.0386788	0.0137459	10.6918	OID20182	no_MHC	UKB
195933	rs181232199	7	76013287	SRCRB4D	ENSG00000146700	schizophrenia	C	1351	rs147613710	unconditioned	8.62919e-11	0.950553	3.52434e-12	0.0388118	0.0106356	23.1733	OID20182	no_MHC	UKB
195934	rs181232199	7	76013287	SRCRB4D	ENSG00000146700	schizophrenia	C	1350	rs149748771	unconditioned	5.66735e-07	0.948416	2.31417e-08	0.0387141	0.0128688	14.3834	OID20182	no_MHC	UKB
195935	rs181232199	7	76013287	SRCRB4D	ENSG00000146700	schizophrenia	C	1351	rs2286823	unconditioned	1.7441e-21	0.954807	7.12165e-23	0.0389813	0.00621165	47.798	OID20182	no_MHC	UKB
195936	rs181232199	7	76013287	SRCRB4D	ENSG00000146700	schizophrenia	C	1349	rs2527935	unconditioned	3.73728e-06	0.955187	1.52555e-07	0.0389847	0.00582434	12.4972	OID20182	no_MHC	UKB
195937	rs181232199	7	76013287	SRCRB4D	ENSG00000146700	schizophrenia	C	1350	rs2528203	unconditioned	0.000812772	0.955151	3.31816e-05	0.0389893	0.00501366	7.11506	OID20182	no_MHC	UKB
195938	rs181232199	7	76013287	SRCRB4D	ENSG00000146700	schizophrenia	C	1398	rs56163935	unconditioned	2.66559e-09	0.953929	1.09642e-10	0.0392305	0.00683998	19.7428	OID20182	no_MHC	UKB
195939	rs181232199	7	76013287	SRCRB4D	ENSG00000146700	schizophrenia	C	1351	rs6956929	unconditioned	3.59463e-19	0.928087	1.46995e-20	0.0379183	0.0339948	42.4697	OID20182	no_MHC	UKB
195940	rs181232199	7	76013287	SRCRB4D	ENSG00000146700	schizophrenia	C	1349	rs71211427	unconditioned	9.50166e-14	0.938506	3.87855e-15	0.0382864	0.0232073	29.9847	OID20182	no_MHC	UKB
195941	rs181232199	7	76013287	SRCRB4D	ENSG00000146700	schizophrenia	C	1350	rs78708428	unconditioned	4.70759e-06	0.943171	1.92254e-07	0.0385	0.0183246	12.2663	OID20182	no_MHC	UKB
195942	rs565245466	7	76063590	SRCRB4D	ENSG00000146700	anxiety_pgc_2026	C	1787	unconditioned	unconditioned	0	0.146465	0	0.851886	0.00164902	1078.61	OID20182	no_MHC	UKB
195943	rs565245466	7	76063590	SRCRB4D	ENSG00000146700	anxiety_pgc_2026	C	1279	rs112178928	unconditioned	2.2452e-17	0.158458	1.19013e-16	0.839944	0.00159848	38.3352	OID20182	no_MHC	UKB
195944	rs565245466	7	76063590	SRCRB4D	ENSG00000146700	anxiety_pgc_2026	C	1279	rs11765813	unconditioned	1.62005e-16	0.157994	8.5875e-16	0.837487	0.00451831	36.3589	OID20182	no_MHC	UKB
195945	rs565245466	7	76063590	SRCRB4D	ENSG00000146700	anxiety_pgc_2026	C	1285	rs12540573	unconditioned	6.30553e-57	0.158421	3.34245e-56	0.839761	0.00181798	129.406	OID20182	no_MHC	UKB
195946	rs565245466	7	76063590	SRCRB4D	ENSG00000146700	anxiety_pgc_2026	C	1280	rs141766935	unconditioned	1.17675e-35	0.157936	6.23778e-35	0.83719	0.00487416	80.4277	OID20182	no_MHC	UKB
195947	rs565245466	7	76063590	SRCRB4D	ENSG00000146700	anxiety_pgc_2026	C	1278	rs142067417	unconditioned	2.17763e-13	0.158502	1.15431e-12	0.84018	0.00131769	29.1554	OID20182	no_MHC	UKB
195948	rs565245466	7	76063590	SRCRB4D	ENSG00000146700	anxiety_pgc_2026	C	1279	rs142991792	unconditioned	3.8863e-06	0.158448	2.06004e-05	0.839892	0.00163584	12.4581	OID20182	no_MHC	UKB
195949	rs565245466	7	76063590	SRCRB4D	ENSG00000146700	anxiety_pgc_2026	C	1280	rs147613710	unconditioned	1.48981e-11	0.158374	7.89722e-11	0.839513	0.00211341	24.9298	OID20182	no_MHC	UKB
195950	rs565245466	7	76063590	SRCRB4D	ENSG00000146700	anxiety_pgc_2026	C	1279	rs149748771	unconditioned	9.16061e-08	0.15844	4.85582e-07	0.83985	0.00170959	16.2058	OID20182	no_MHC	UKB
195951	rs565245466	7	76063590	SRCRB4D	ENSG00000146700	anxiety_pgc_2026	C	1280	rs2286823	unconditioned	2.94402e-22	0.157584	1.56059e-21	0.835328	0.00708764	49.5771	OID20182	no_MHC	UKB
195952	rs565245466	7	76063590	SRCRB4D	ENSG00000146700	anxiety_pgc_2026	C	1278	rs2527935	unconditioned	6.32909e-07	0.158465	3.35489e-06	0.839982	0.00154891	14.2729	OID20182	no_MHC	UKB
195953	rs565245466	7	76063590	SRCRB4D	ENSG00000146700	anxiety_pgc_2026	C	1278	rs2528203	unconditioned	0.000135116	0.15849	0.000716218	0.840113	0.00054646	8.90937	OID20182	no_MHC	UKB
195954	rs565245466	7	76063590	SRCRB4D	ENSG00000146700	anxiety_pgc_2026	C	1327	rs56163935	unconditioned	4.2013e-10	0.148014	2.23597e-09	0.787681	0.0643046	21.5905	OID20182	no_MHC	UKB
195955	rs565245466	7	76063590	SRCRB4D	ENSG00000146700	anxiety_pgc_2026	C	1280	rs6956929	unconditioned	6.3738e-20	0.158524	3.3786e-19	0.840295	0.00118082	44.1995	OID20182	no_MHC	UKB
195956	rs565245466	7	76063590	SRCRB4D	ENSG00000146700	anxiety_pgc_2026	C	1278	rs71211427	unconditioned	1.57822e-14	0.158602	8.36573e-14	0.840708	0.00069036	31.7799	OID20182	no_MHC	UKB
195957	rs565245466	7	76063590	SRCRB4D	ENSG00000146700	anxiety_pgc_2026	C	1279	rs78708428	unconditioned	7.7645e-07	0.158534	4.11577e-06	0.840347	0.00111433	14.0685	OID20182	no_MHC	UKB
195958	rs565245466	7	76063590	SRCRB4D	ENSG00000146700	bipolar	C	1856	unconditioned	unconditioned	0	0.799576	0	0.191207	0.00921679	1076.93	OID20182	no_MHC	UKB
195959	rs565245466	7	76063590	SRCRB4D	ENSG00000146700	bipolar	C	1313	rs112178928	unconditioned	1.1546e-16	0.814806	2.4473e-17	0.172694	0.0124996	36.6976	OID20182	no_MHC	UKB
195960	rs565245466	7	76063590	SRCRB4D	ENSG00000146700	bipolar	C	1313	rs11765813	unconditioned	6.96604e-16	0.679395	1.47823e-16	0.143995	0.176611	34.9003	OID20182	no_MHC	UKB
195961	rs565245466	7	76063590	SRCRB4D	ENSG00000146700	bipolar	C	1319	rs12540573	unconditioned	3.24991e-56	0.817227	6.89064e-57	0.173264	0.00950925	127.766	OID20182	no_MHC	UKB
195962	rs565245466	7	76063590	SRCRB4D	ENSG00000146700	bipolar	C	1314	rs141766935	unconditioned	5.883e-35	0.791178	1.2476e-35	0.167742	0.0410799	78.8184	OID20182	no_MHC	UKB
195963	rs565245466	7	76063590	SRCRB4D	ENSG00000146700	bipolar	C	1312	rs142067417	unconditioned	1.11874e-12	0.814723	2.37111e-13	0.172664	0.0126124	27.5188	OID20182	no_MHC	UKB
195964	rs565245466	7	76063590	SRCRB4D	ENSG00000146700	bipolar	C	1313	rs142991792	unconditioned	1.9936e-05	0.812783	4.22571e-06	0.172266	0.0149271	10.823	OID20182	no_MHC	UKB
195965	rs565245466	7	76063590	SRCRB4D	ENSG00000146700	bipolar	C	1314	rs147613710	unconditioned	7.35565e-11	0.781961	1.56001e-11	0.165788	0.052251	23.333	OID20182	no_MHC	UKB
195966	rs565245466	7	76063590	SRCRB4D	ENSG00000146700	bipolar	C	1313	rs149748771	unconditioned	4.70966e-07	0.814615	9.98264e-08	0.172654	0.01273	14.5685	OID20182	no_MHC	UKB
195967	rs565245466	7	76063590	SRCRB4D	ENSG00000146700	bipolar	C	1314	rs2286823	unconditioned	1.53508e-21	0.821485	3.2537e-22	0.174114	0.00440093	47.9257	OID20182	no_MHC	UKB
195968	rs565245466	7	76063590	SRCRB4D	ENSG00000146700	bipolar	C	1312	rs2527935	unconditioned	3.28075e-06	0.821148	6.9534e-07	0.174034	0.00481383	12.6274	OID20182	no_MHC	UKB
195969	rs565245466	7	76063590	SRCRB4D	ENSG00000146700	bipolar	C	1313	rs2528203	unconditioned	0.000698857	0.819826	0.000148235	0.173888	0.00543923	7.26606	OID20182	no_MHC	UKB
195970	rs565245466	7	76063590	SRCRB4D	ENSG00000146700	bipolar	C	1361	rs56163935	unconditioned	2.3266e-09	0.819455	4.93985e-10	0.173981	0.00656388	19.8789	OID20182	no_MHC	UKB
195971	rs565245466	7	76063590	SRCRB4D	ENSG00000146700	bipolar	C	1314	rs6956929	unconditioned	3.2978e-19	0.819984	6.99001e-20	0.173797	0.00621918	42.5559	OID20182	no_MHC	UKB
195972	rs565245466	7	76063590	SRCRB4D	ENSG00000146700	bipolar	C	1312	rs71211427	unconditioned	7.98597e-14	0.802413	1.69259e-14	0.17004	0.0275463	30.1585	OID20182	no_MHC	UKB
195973	rs565245466	7	76063590	SRCRB4D	ENSG00000146700	bipolar	C	1313	rs78708428	unconditioned	3.89695e-06	0.795608	8.26116e-07	0.168626	0.0357612	12.4553	OID20182	no_MHC	UKB
195974	rs565245466	7	76063590	SRCRB4D	ENSG00000146700	bipolar_noukb	C	1857	unconditioned	unconditioned	0	0.796232	0	0.195035	0.00873293	1076.93	OID20182	no_MHC	UKB
195975	rs565245466	7	76063590	SRCRB4D	ENSG00000146700	bipolar_noukb	C	1317	rs112178928	unconditioned	1.15463e-16	0.81483	2.44073e-17	0.172232	0.0129387	36.6976	OID20182	no_MHC	UKB
195976	rs565245466	7	76063590	SRCRB4D	ENSG00000146700	bipolar_noukb	C	1317	rs11765813	unconditioned	7.19165e-16	0.701396	1.52165e-16	0.148255	0.150349	34.8684	OID20182	no_MHC	UKB
195977	rs565245466	7	76063590	SRCRB4D	ENSG00000146700	bipolar_noukb	C	1323	rs12540573	unconditioned	3.25328e-56	0.818015	6.87899e-57	0.172959	0.00902691	127.765	OID20182	no_MHC	UKB
195978	rs565245466	7	76063590	SRCRB4D	ENSG00000146700	bipolar_noukb	C	1318	rs141766935	unconditioned	5.89743e-35	0.792982	1.24725e-35	0.167669	0.0393481	78.816	OID20182	no_MHC	UKB
195979	rs565245466	7	76063590	SRCRB4D	ENSG00000146700	bipolar_noukb	C	1316	rs142067417	unconditioned	1.11897e-12	0.814855	2.36518e-13	0.172224	0.0129205	27.5186	OID20182	no_MHC	UKB
195980	rs565245466	7	76063590	SRCRB4D	ENSG00000146700	bipolar_noukb	C	1317	rs142991792	unconditioned	1.99257e-05	0.812365	4.21212e-06	0.171711	0.0158996	10.8235	OID20182	no_MHC	UKB
195981	rs565245466	7	76063590	SRCRB4D	ENSG00000146700	bipolar_noukb	C	1318	rs147613710	unconditioned	7.41734e-11	0.788518	1.56868e-11	0.166717	0.0447655	23.3246	OID20182	no_MHC	UKB
195982	rs565245466	7	76063590	SRCRB4D	ENSG00000146700	bipolar_noukb	C	1317	rs149748771	unconditioned	4.706e-07	0.81398	9.94795e-08	0.172052	0.0139679	14.5693	OID20182	no_MHC	UKB
195983	rs565245466	7	76063590	SRCRB4D	ENSG00000146700	bipolar_noukb	C	1318	rs2286823	unconditioned	1.53577e-21	0.82187	3.24634e-22	0.173724	0.00440625	47.9253	OID20182	no_MHC	UKB
195984	rs565245466	7	76063590	SRCRB4D	ENSG00000146700	bipolar_noukb	C	1316	rs2527935	unconditioned	3.28162e-06	0.821394	6.93641e-07	0.173614	0.00498807	12.6272	OID20182	no_MHC	UKB
195985	rs565245466	7	76063590	SRCRB4D	ENSG00000146700	bipolar_noukb	C	1317	rs2528203	unconditioned	0.000698891	0.81989	0.000147829	0.173416	0.00584726	7.26602	OID20182	no_MHC	UKB
195986	rs565245466	7	76063590	SRCRB4D	ENSG00000146700	bipolar_noukb	C	1365	rs56163935	unconditioned	2.32743e-09	0.819769	4.92807e-10	0.17357	0.00666125	19.8785	OID20182	no_MHC	UKB
195987	rs565245466	7	76063590	SRCRB4D	ENSG00000146700	bipolar_noukb	C	1318	rs6956929	unconditioned	3.29681e-19	0.819756	6.96904e-20	0.173279	0.00696511	42.5562	OID20182	no_MHC	UKB
195988	rs565245466	7	76063590	SRCRB4D	ENSG00000146700	bipolar_noukb	C	1316	rs71211427	unconditioned	7.95896e-14	0.79971	1.6823e-14	0.169005	0.031285	30.1619	OID20182	no_MHC	UKB
195989	rs565245466	7	76063590	SRCRB4D	ENSG00000146700	bipolar_noukb	C	1317	rs78708428	unconditioned	3.86656e-06	0.78941	8.17496e-07	0.166859	0.0437266	12.4631	OID20182	no_MHC	UKB
195990	rs565245466	7	76063590	SRCRB4D	ENSG00000146700	depression_Als_noukb_included	C	1837	unconditioned	unconditioned	0	0.937844	0	0.0533713	0.00878491	1076.76	OID20182	no_MHC	UKB
195991	rs565245466	7	76063590	SRCRB4D	ENSG00000146700	depression_Als_noukb_included	C	1312	rs112178928	unconditioned	1.34229e-16	0.947259	6.3945e-18	0.0451187	0.0076224	36.547	OID20182	no_MHC	UKB
195992	rs565245466	7	76063590	SRCRB4D	ENSG00000146700	depression_Als_noukb_included	C	1312	rs11765813	unconditioned	9.71876e-16	0.947865	4.62983e-17	0.0451475	0.00698717	34.5673	OID20182	no_MHC	UKB
195993	rs565245466	7	76063590	SRCRB4D	ENSG00000146700	depression_Als_noukb_included	C	1318	rs12540573	unconditioned	3.76551e-56	0.946861	1.79589e-57	0.0451506	0.00798872	127.619	OID20182	no_MHC	UKB
195994	rs565245466	7	76063590	SRCRB4D	ENSG00000146700	depression_Als_noukb_included	C	1313	rs141766935	unconditioned	7.04519e-35	0.947425	3.35679e-36	0.045134	0.00744088	78.6381	OID20182	no_MHC	UKB
195995	rs565245466	7	76063590	SRCRB4D	ENSG00000146700	depression_Als_noukb_included	C	1311	rs142067417	unconditioned	1.28534e-12	0.936041	6.12219e-14	0.0445649	0.019394	27.38	OID20182	no_MHC	UKB
195996	rs565245466	7	76063590	SRCRB4D	ENSG00000146700	depression_Als_noukb_included	C	1312	rs142991792	unconditioned	2.31575e-05	0.94412	1.10327e-06	0.0449692	0.0108861	10.6732	OID20182	no_MHC	UKB
195997	rs565245466	7	76063590	SRCRB4D	ENSG00000146700	depression_Als_noukb_included	C	1313	rs147613710	unconditioned	8.92287e-11	0.948568	4.25117e-12	0.0451869	0.00624557	23.1398	OID20182	no_MHC	UKB
195998	rs565245466	7	76063590	SRCRB4D	ENSG00000146700	depression_Als_noukb_included	C	1312	rs149748771	unconditioned	5.46622e-07	0.945474	2.60415e-08	0.0450336	0.009492	14.4195	OID20182	no_MHC	UKB
195999	rs565245466	7	76063590	SRCRB4D	ENSG00000146700	depression_Als_noukb_included	C	1313	rs2286823	unconditioned	1.77978e-21	0.952438	8.47803e-23	0.0453675	0.00219469	47.7778	OID20182	no_MHC	UKB
196000	rs565245466	7	76063590	SRCRB4D	ENSG00000146700	depression_Als_noukb_included	C	1311	rs2527935	unconditioned	3.80476e-06	0.952318	1.81224e-07	0.0453573	0.00232046	12.4793	OID20182	no_MHC	UKB
196001	rs565245466	7	76063590	SRCRB4D	ENSG00000146700	depression_Als_noukb_included	C	1312	rs2528203	unconditioned	0.000810425	0.950707	3.86089e-05	0.0452888	0.00315502	7.11795	OID20182	no_MHC	UKB
196002	rs565245466	7	76063590	SRCRB4D	ENSG00000146700	depression_Als_noukb_included	C	1360	rs56163935	unconditioned	2.60971e-09	0.919177	1.29482e-10	0.0455702	0.0352524	19.764	OID20182	no_MHC	UKB
196003	rs565245466	7	76063590	SRCRB4D	ENSG00000146700	depression_Als_noukb_included	C	1313	rs6956929	unconditioned	3.82634e-19	0.951411	1.82277e-20	0.0453195	0.00326982	42.4072	OID20182	no_MHC	UKB
196004	rs565245466	7	76063590	SRCRB4D	ENSG00000146700	depression_Als_noukb_included	C	1311	rs71211427	unconditioned	9.44773e-14	0.949291	4.50002e-15	0.04521	0.00549874	29.9904	OID20182	no_MHC	UKB
196005	rs565245466	7	76063590	SRCRB4D	ENSG00000146700	depression_Als_noukb_included	C	1312	rs78708428	unconditioned	4.65143e-06	0.949646	2.21576e-07	0.0452323	0.00511697	12.2783	OID20182	no_MHC	UKB
196006	rs565245466	7	76063590	SRCRB4D	ENSG00000146700	depression_Als_ukb_included	C	1844	unconditioned	unconditioned	0	0.529458	0	0.15453	0.316012	1077.32	OID20182	no_MHC	UKB
196007	rs565245466	7	76063590	SRCRB4D	ENSG00000146700	depression_Als_ukb_included	C	1310	rs112178928	unconditioned	1.10872e-16	0.78246	3.04561e-17	0.214936	0.00260414	36.7382	OID20182	no_MHC	UKB
196008	rs565245466	7	76063590	SRCRB4D	ENSG00000146700	depression_Als_ukb_included	C	1310	rs11765813	unconditioned	8.01619e-16	0.781794	2.20203e-16	0.214754	0.0034521	34.7599	OID20182	no_MHC	UKB
196009	rs565245466	7	76063590	SRCRB4D	ENSG00000146700	depression_Als_ukb_included	C	1316	rs12540573	unconditioned	2.28794e-56	0.575064	6.36751e-57	0.15978	0.265157	128.117	OID20182	no_MHC	UKB
196010	rs565245466	7	76063590	SRCRB4D	ENSG00000146700	depression_Als_ukb_included	C	1311	rs141766935	unconditioned	5.80287e-35	0.77957	1.5941e-35	0.214149	0.00628169	78.8321	OID20182	no_MHC	UKB
196011	rs565245466	7	76063590	SRCRB4D	ENSG00000146700	depression_Als_ukb_included	C	1309	rs142067417	unconditioned	1.0712e-12	0.779882	2.9425e-13	0.214223	0.00589508	27.5622	OID20182	no_MHC	UKB
196012	rs565245466	7	76063590	SRCRB4D	ENSG00000146700	depression_Als_ukb_included	C	1310	rs142991792	unconditioned	1.90665e-05	0.777346	5.23766e-06	0.213532	0.00909813	10.8676	OID20182	no_MHC	UKB
196013	rs565245466	7	76063590	SRCRB4D	ENSG00000146700	depression_Als_ukb_included	C	1311	rs147613710	unconditioned	7.34897e-11	0.781241	2.0188e-11	0.214607	0.00415232	23.3339	OID20182	no_MHC	UKB
196014	rs565245466	7	76063590	SRCRB4D	ENSG00000146700	depression_Als_ukb_included	C	1310	rs149748771	unconditioned	4.36878e-07	0.755633	1.20029e-07	0.207567	0.036799	14.6436	OID20182	no_MHC	UKB
196015	rs565245466	7	76063590	SRCRB4D	ENSG00000146700	depression_Als_ukb_included	C	1311	rs2286823	unconditioned	1.46248e-21	0.782732	4.01742e-22	0.215013	0.00225519	47.9742	OID20182	no_MHC	UKB
196016	rs565245466	7	76063590	SRCRB4D	ENSG00000146700	depression_Als_ukb_included	C	1309	rs2527935	unconditioned	3.15646e-06	0.782979	8.67059e-07	0.215077	0.00194001	12.6661	OID20182	no_MHC	UKB
196017	rs565245466	7	76063590	SRCRB4D	ENSG00000146700	depression_Als_ukb_included	C	1310	rs2528203	unconditioned	0.000666703	0.78221	0.000183141	0.214868	0.00207257	7.31317	OID20182	no_MHC	UKB
196018	rs565245466	7	76063590	SRCRB4D	ENSG00000146700	depression_Als_ukb_included	C	1358	rs56163935	unconditioned	1.94077e-09	0.68366	5.43265e-10	0.191247	0.125093	20.0602	OID20182	no_MHC	UKB
196019	rs565245466	7	76063590	SRCRB4D	ENSG00000146700	depression_Als_ukb_included	C	1311	rs6956929	unconditioned	3.13689e-19	0.780084	8.61727e-20	0.214289	0.00562644	42.6059	OID20182	no_MHC	UKB
196020	rs565245466	7	76063590	SRCRB4D	ENSG00000146700	depression_Als_ukb_included	C	1309	rs71211427	unconditioned	7.50716e-14	0.754368	2.06217e-14	0.207181	0.0384503	30.2203	OID20182	no_MHC	UKB
196021	rs565245466	7	76063590	SRCRB4D	ENSG00000146700	depression_Als_ukb_included	C	1310	rs78708428	unconditioned	3.82825e-06	0.781616	1.05161e-06	0.214705	0.00367506	12.4731	OID20182	no_MHC	UKB
196022	rs565245466	7	76063590	SRCRB4D	ENSG00000146700	schizophrenia	C	1866	unconditioned	unconditioned	0	0.94681	0	0.0429421	0.0102481	1076.76	OID20182	no_MHC	UKB
196023	rs565245466	7	76063590	SRCRB4D	ENSG00000146700	schizophrenia	C	1316	rs112178928	unconditioned	1.36068e-16	0.960242	4.4322e-18	0.0312699	0.00848765	36.5334	OID20182	no_MHC	UKB
196024	rs565245466	7	76063590	SRCRB4D	ENSG00000146700	schizophrenia	C	1316	rs11765813	unconditioned	9.82955e-16	0.958668	3.20199e-17	0.0312187	0.0101133	34.556	OID20182	no_MHC	UKB
196025	rs565245466	7	76063590	SRCRB4D	ENSG00000146700	schizophrenia	C	1322	rs12540573	unconditioned	3.81208e-56	0.958518	1.24422e-57	0.0312747	0.0102075	127.607	OID20182	no_MHC	UKB
196026	rs565245466	7	76063590	SRCRB4D	ENSG00000146700	schizophrenia	C	1317	rs141766935	unconditioned	7.09652e-35	0.954203	2.31339e-36	0.0310914	0.0147052	78.6309	OID20182	no_MHC	UKB
196027	rs565245466	7	76063590	SRCRB4D	ENSG00000146700	schizophrenia	C	1315	rs142067417	unconditioned	1.31251e-12	0.955791	4.27413e-14	0.0311119	0.013097	27.3591	OID20182	no_MHC	UKB
196028	rs565245466	7	76063590	SRCRB4D	ENSG00000146700	schizophrenia	C	1316	rs142991792	unconditioned	2.34248e-05	0.955022	7.63159e-07	0.0310999	0.0138542	10.6617	OID20182	no_MHC	UKB
196029	rs565245466	7	76063590	SRCRB4D	ENSG00000146700	schizophrenia	C	1317	rs147613710	unconditioned	9.01228e-11	0.95807	2.93682e-12	0.0312098	0.0107198	23.1298	OID20182	no_MHC	UKB
196030	rs565245466	7	76063590	SRCRB4D	ENSG00000146700	schizophrenia	C	1316	rs149748771	unconditioned	5.52652e-07	0.9559	1.80044e-08	0.0311285	0.0129704	14.4085	OID20182	no_MHC	UKB
196031	rs565245466	7	76063590	SRCRB4D	ENSG00000146700	schizophrenia	C	1317	rs2286823	unconditioned	1.79835e-21	0.962393	5.85862e-23	0.0313463	0.006261	47.7674	OID20182	no_MHC	UKB
196032	rs565245466	7	76063590	SRCRB4D	ENSG00000146700	schizophrenia	C	1315	rs2527935	unconditioned	3.84647e-06	0.962778	1.25259e-07	0.0313466	0.0058713	12.4684	OID20182	no_MHC	UKB
196033	rs565245466	7	76063590	SRCRB4D	ENSG00000146700	schizophrenia	C	1316	rs2528203	unconditioned	0.000820658	0.96274	2.6729e-05	0.0313515	0.00506116	7.1054	OID20182	no_MHC	UKB
196034	rs565245466	7	76063590	SRCRB4D	ENSG00000146700	schizophrenia	C	1364	rs56163935	unconditioned	2.72982e-09	0.961501	8.97491e-11	0.0316046	0.00689434	19.719	OID20182	no_MHC	UKB
196035	rs565245466	7	76063590	SRCRB4D	ENSG00000146700	schizophrenia	C	1317	rs6956929	unconditioned	3.76129e-19	0.935252	1.22761e-20	0.0304904	0.0342572	42.4244	OID20182	no_MHC	UKB
196036	rs565245466	7	76063590	SRCRB4D	ENSG00000146700	schizophrenia	C	1315	rs71211427	unconditioned	9.41322e-14	0.945834	3.06538e-15	0.0307773	0.0233885	29.9941	OID20182	no_MHC	UKB
196037	rs565245466	7	76063590	SRCRB4D	ENSG00000146700	schizophrenia	C	1316	rs78708428	unconditioned	4.65603e-06	0.95059	1.51712e-07	0.0309556	0.0184494	12.2773	OID20182	no_MHC	UKB
196038	rs138290966	19	55989029	SSC5D	ENSG00000179954	anxiety_pgc_2026	C	3370	unconditioned	unconditioned	0	0.929874	0	0.0669105	0.0032155	2051.73	OID20351	no_MHC	UKB
196039	rs138290966	19	55989029	SSC5D	ENSG00000179954	anxiety_pgc_2026	C	2718	rs11672130	unconditioned	2.24511e-09	0.927748	1.2136e-10	0.0501275	0.0221249	19.9145	OID20351	no_MHC	UKB
196040	rs138290966	19	55989029	SSC5D	ENSG00000179954	anxiety_pgc_2026	C	2718	rs117720625	unconditioned	3.58757e-07	0.945677	1.93854e-08	0.0510963	0.00322623	14.8406	OID20351	no_MHC	UKB
196041	rs138290966	19	55989029	SSC5D	ENSG00000179954	anxiety_pgc_2026	C	2720	rs12463136	unconditioned	9.52128e-19	0.942381	5.14691e-20	0.0509355	0.00668352	41.4956	OID20351	no_MHC	UKB
196042	rs138290966	19	55989029	SSC5D	ENSG00000179954	anxiety_pgc_2026	C	2718	rs12984637	unconditioned	3.32794e-19	0.946232	1.79823e-20	0.0511263	0.00264125	42.5468	OID20351	no_MHC	UKB
196043	rs138290966	19	55989029	SSC5D	ENSG00000179954	anxiety_pgc_2026	C	2718	rs190705918	unconditioned	0.00282431	0.79518	0.00015332	0.0430081	0.158834	5.86949	OID20351	no_MHC	UKB
196044	rs138290966	19	55989029	SSC5D	ENSG00000179954	anxiety_pgc_2026	C	2718	rs2864437	unconditioned	0.0014514	0.935122	7.8425e-05	0.0505156	0.0128327	6.53523	OID20351	no_MHC	UKB
196045	rs138290966	19	55989029	SSC5D	ENSG00000179954	anxiety_pgc_2026	C	2718	rs55799523	unconditioned	8.3895e-33	0.945636	4.53326e-34	0.0510941	0.00327	73.8583	OID20351	no_MHC	UKB
196046	rs138290966	19	55989029	SSC5D	ENSG00000179954	anxiety_pgc_2026	C	2724	rs55979102	unconditioned	6.90226e-05	0.937608	3.73535e-06	0.0507296	0.0115896	9.58108	OID20351	no_MHC	UKB
196047	rs138290966	19	55989029	SSC5D	ENSG00000179954	anxiety_pgc_2026	C	2718	rs645973	unconditioned	1.29265e-13	0.939957	6.98567e-15	0.0507873	0.00925595	29.6769	OID20351	no_MHC	UKB
196048	rs138290966	19	55989029	SSC5D	ENSG00000179954	anxiety_pgc_2026	C	2718	rs66794933	unconditioned	2.22271e-82	0.935629	1.20129e-83	0.0505534	0.0138179	188.013	OID20351	no_MHC	UKB
196049	rs138290966	19	55989029	SSC5D	ENSG00000179954	anxiety_pgc_2026	C	2718	rs73067189	unconditioned	3.03532e-06	0.942991	1.64014e-07	0.0509487	0.00605686	12.7052	OID20351	no_MHC	UKB
196050	rs138290966	19	55989029	SSC5D	ENSG00000179954	anxiety_pgc_2026	C	2718	rs73932644	unconditioned	2.16197e-07	0.939772	1.16836e-08	0.0507772	0.00945054	15.3471	OID20351	no_MHC	UKB
196051	rs138290966	19	55989029	SSC5D	ENSG00000179954	bipolar	C	3557	unconditioned	unconditioned	0	0.875883	0	0.117881	0.00623563	2051.8	OID20351	no_MHC	UKB
196052	rs138290966	19	55989029	SSC5D	ENSG00000179954	bipolar	C	2815	rs11672130	unconditioned	2.13771e-09	0.883205	2.32775e-10	0.0961518	0.0206433	19.9635	OID20351	no_MHC	UKB
196053	rs138290966	19	55989029	SSC5D	ENSG00000179954	bipolar	C	2815	rs117720625	unconditioned	3.40252e-07	0.896451	3.70445e-08	0.0975938	0.00595484	14.8936	OID20351	no_MHC	UKB
196054	rs138290966	19	55989029	SSC5D	ENSG00000179954	bipolar	C	2817	rs12463136	unconditioned	9.05356e-19	0.895751	9.85821e-20	0.0975295	0.00671996	41.546	OID20351	no_MHC	UKB
196055	rs138290966	19	55989029	SSC5D	ENSG00000179954	bipolar	C	2815	rs12984637	unconditioned	3.15629e-19	0.897051	3.43634e-20	0.0976592	0.00528941	42.5997	OID20351	no_MHC	UKB
196056	rs138290966	19	55989029	SSC5D	ENSG00000179954	bipolar	C	2815	rs190705918	unconditioned	0.00306916	0.876143	0.000334225	0.0953849	0.025069	5.78635	OID20351	no_MHC	UKB
196057	rs138290966	19	55989029	SSC5D	ENSG00000179954	bipolar	C	2815	rs2864437	unconditioned	0.00135552	0.879064	0.000147597	0.0956941	0.0237383	6.60357	OID20351	no_MHC	UKB
196058	rs138290966	19	55989029	SSC5D	ENSG00000179954	bipolar	C	2815	rs55799523	unconditioned	7.95159e-33	0.896068	8.65721e-34	0.0975522	0.00637933	73.9119	OID20351	no_MHC	UKB
196059	rs138290966	19	55989029	SSC5D	ENSG00000179954	bipolar	C	2821	rs55979102	unconditioned	6.44486e-05	0.875605	7.02715e-06	0.0954428	0.0288804	9.64964	OID20351	no_MHC	UKB
196060	rs138290966	19	55989029	SSC5D	ENSG00000179954	bipolar	C	2815	rs645973	unconditioned	1.23411e-13	0.896962	1.34361e-14	0.0976495	0.00538829	29.7233	OID20351	no_MHC	UKB
196061	rs138290966	19	55989029	SSC5D	ENSG00000179954	bipolar	C	2815	rs66794933	unconditioned	2.04161e-82	0.860575	2.22372e-83	0.0936882	0.0457363	188.098	OID20351	no_MHC	UKB
196062	rs138290966	19	55989029	SSC5D	ENSG00000179954	bipolar	C	2815	rs73067189	unconditioned	2.83283e-06	0.8797	3.08428e-07	0.0957542	0.0245423	12.7742	OID20351	no_MHC	UKB
196063	rs138290966	19	55989029	SSC5D	ENSG00000179954	bipolar	C	2815	rs73932644	unconditioned	2.0433e-07	0.888365	2.22482e-08	0.0967136	0.0149207	15.4035	OID20351	no_MHC	UKB
196064	rs138290966	19	55989029	SSC5D	ENSG00000179954	bipolar_noukb	C	3552	unconditioned	unconditioned	0	0.866663	0	0.126339	0.00699761	2051.81	OID20351	no_MHC	UKB
196065	rs138290966	19	55989029	SSC5D	ENSG00000179954	bipolar_noukb	C	2807	rs11672130	unconditioned	2.11961e-09	0.875735	2.57833e-10	0.106508	0.017757	19.972	OID20351	no_MHC	UKB
196066	rs138290966	19	55989029	SSC5D	ENSG00000179954	bipolar_noukb	C	2807	rs117720625	unconditioned	3.36317e-07	0.886104	4.09057e-08	0.107769	0.00612645	14.9052	OID20351	no_MHC	UKB
196067	rs138290966	19	55989029	SSC5D	ENSG00000179954	bipolar_noukb	C	2809	rs12463136	unconditioned	8.9522e-19	0.885738	1.08896e-19	0.107736	0.00652624	41.5572	OID20351	no_MHC	UKB
196068	rs138290966	19	55989029	SSC5D	ENSG00000179954	bipolar_noukb	C	2807	rs12984637	unconditioned	3.11967e-19	0.886662	3.79438e-20	0.107837	0.00550097	42.6114	OID20351	no_MHC	UKB
196069	rs138290966	19	55989029	SSC5D	ENSG00000179954	bipolar_noukb	C	2807	rs190705918	unconditioned	0.00304678	0.869752	0.00037063	0.105781	0.0210498	5.79367	OID20351	no_MHC	UKB
196070	rs138290966	19	55989029	SSC5D	ENSG00000179954	bipolar_noukb	C	2807	rs2864437	unconditioned	0.00134081	0.869519	0.000163104	0.10575	0.0232273	6.61448	OID20351	no_MHC	UKB
196071	rs138290966	19	55989029	SSC5D	ENSG00000179954	bipolar_noukb	C	2807	rs55799523	unconditioned	7.85501e-33	0.885194	9.554e-34	0.107659	0.00714723	73.9242	OID20351	no_MHC	UKB
196072	rs138290966	19	55989029	SSC5D	ENSG00000179954	bipolar_noukb	C	2813	rs55979102	unconditioned	6.42524e-05	0.872939	7.82261e-06	0.106258	0.0207306	9.65269	OID20351	no_MHC	UKB
196073	rs138290966	19	55989029	SSC5D	ENSG00000179954	bipolar_noukb	C	2807	rs645973	unconditioned	1.22023e-13	0.886899	1.48414e-14	0.107866	0.00523457	29.7346	OID20351	no_MHC	UKB
196074	rs138290966	19	55989029	SSC5D	ENSG00000179954	bipolar_noukb	C	2807	rs66794933	unconditioned	1.97481e-82	0.832365	2.40337e-83	0.101233	0.0664021	188.132	OID20351	no_MHC	UKB
196075	rs138290966	19	55989029	SSC5D	ENSG00000179954	bipolar_noukb	C	2807	rs73067189	unconditioned	2.7942e-06	0.867723	3.39861e-07	0.105515	0.026759	12.788	OID20351	no_MHC	UKB
196076	rs138290966	19	55989029	SSC5D	ENSG00000179954	bipolar_noukb	C	2807	rs73932644	unconditioned	2.01779e-07	0.877268	2.45444e-08	0.106695	0.0160374	15.4161	OID20351	no_MHC	UKB
196077	rs138290966	19	55989029	SSC5D	ENSG00000179954	depression_Als_noukb_included	C	3418	unconditioned	unconditioned	0	0.942662	0	0.0543573	0.00298098	2051.72	OID20351	no_MHC	UKB
196078	rs138290966	19	55989029	SSC5D	ENSG00000179954	depression_Als_noukb_included	C	2760	rs11672130	unconditioned	2.30647e-09	0.952943	1.02718e-10	0.0424344	0.00462215	19.8875	OID20351	no_MHC	UKB
196079	rs138290966	19	55989029	SSC5D	ENSG00000179954	depression_Als_noukb_included	C	2760	rs117720625	unconditioned	3.62449e-07	0.954969	1.61407e-08	0.0425246	0.00250583	14.8304	OID20351	no_MHC	UKB
196080	rs138290966	19	55989029	SSC5D	ENSG00000179954	depression_Als_noukb_included	C	2762	rs12463136	unconditioned	9.56016e-19	0.9459	4.25985e-20	0.0421358	0.0119639	41.4915	OID20351	no_MHC	UKB
196081	rs138290966	19	55989029	SSC5D	ENSG00000179954	depression_Als_noukb_included	C	2760	rs12984637	unconditioned	3.35756e-19	0.954287	1.49523e-20	0.0424942	0.00321857	42.5379	OID20351	no_MHC	UKB
196082	rs138290966	19	55989029	SSC5D	ENSG00000179954	depression_Als_noukb_included	C	2760	rs190705918	unconditioned	0.00347636	0.945092	0.000154836	0.042085	0.00919135	5.66177	OID20351	no_MHC	UKB
196083	rs138290966	19	55989029	SSC5D	ENSG00000179954	depression_Als_noukb_included	C	2760	rs2864437	unconditioned	0.00231663	0.94323	0.00010317	0.0419942	0.0123556	6.06764	OID20351	no_MHC	UKB
196084	rs138290966	19	55989029	SSC5D	ENSG00000179954	depression_Als_noukb_included	C	2760	rs55799523	unconditioned	8.46976e-33	0.954479	3.77183e-34	0.0425027	0.00301835	73.8488	OID20351	no_MHC	UKB
196085	rs138290966	19	55989029	SSC5D	ENSG00000179954	depression_Als_noukb_included	C	2766	rs55979102	unconditioned	6.9157e-05	0.939555	3.08803e-06	0.041935	0.0184377	9.57913	OID20351	no_MHC	UKB
196086	rs138290966	19	55989029	SSC5D	ENSG00000179954	depression_Als_noukb_included	C	2760	rs645973	unconditioned	1.30626e-13	0.949251	5.81792e-15	0.04227	0.00847904	29.6664	OID20351	no_MHC	UKB
196087	rs138290966	19	55989029	SSC5D	ENSG00000179954	depression_Als_noukb_included	C	2760	rs66794933	unconditioned	2.26322e-82	0.953886	1.00789e-83	0.0424763	0.00363752	187.995	OID20351	no_MHC	UKB
196088	rs138290966	19	55989029	SSC5D	ENSG00000179954	depression_Als_noukb_included	C	2760	rs73067189	unconditioned	3.0696e-06	0.95326	1.36697e-07	0.0424469	0.00428958	12.694	OID20351	no_MHC	UKB
196089	rs138290966	19	55989029	SSC5D	ENSG00000179954	depression_Als_noukb_included	C	2760	rs73932644	unconditioned	2.18305e-07	0.949108	9.72304e-09	0.0422636	0.00862822	15.3374	OID20351	no_MHC	UKB
196090	rs138290966	19	55989029	SSC5D	ENSG00000179954	depression_Als_ukb_included	C	3504	unconditioned	unconditioned	0	0.963768	0	0.0337227	0.00250982	2051.7	OID20351	no_MHC	UKB
196091	rs138290966	19	55989029	SSC5D	ENSG00000179954	depression_Als_ukb_included	C	2778	rs11672130	unconditioned	2.35107e-09	0.971389	6.06455e-11	0.0250533	0.00355739	19.8684	OID20351	no_MHC	UKB
196092	rs138290966	19	55989029	SSC5D	ENSG00000179954	depression_Als_ukb_included	C	2778	rs117720625	unconditioned	3.68957e-07	0.972167	9.51689e-09	0.0250734	0.00275888	14.8126	OID20351	no_MHC	UKB
196093	rs138290966	19	55989029	SSC5D	ENSG00000179954	depression_Als_ukb_included	C	2780	rs12463136	unconditioned	9.72818e-19	0.962564	2.51204e-20	0.024843	0.0125932	41.4741	OID20351	no_MHC	UKB
196094	rs138290966	19	55989029	SSC5D	ENSG00000179954	depression_Als_ukb_included	C	2778	rs12984637	unconditioned	3.42224e-19	0.972715	8.82715e-21	0.0250875	0.00219781	42.5188	OID20351	no_MHC	UKB
196095	rs138290966	19	55989029	SSC5D	ENSG00000179954	depression_Als_ukb_included	C	2778	rs190705918	unconditioned	0.00334826	0.955266	8.64258e-05	0.0246408	0.0166583	5.69931	OID20351	no_MHC	UKB
196096	rs138290966	19	55989029	SSC5D	ENSG00000179954	depression_Als_ukb_included	C	2778	rs2864437	unconditioned	0.0015068	0.963171	3.88738e-05	0.0248384	0.0104447	6.49777	OID20351	no_MHC	UKB
196097	rs138290966	19	55989029	SSC5D	ENSG00000179954	depression_Als_ukb_included	C	2778	rs55799523	unconditioned	8.62847e-33	0.972389	2.22561e-34	0.0250791	0.00253227	73.8302	OID20351	no_MHC	UKB
196098	rs138290966	19	55989029	SSC5D	ENSG00000179954	depression_Als_ukb_included	C	2784	rs55979102	unconditioned	7.09968e-05	0.964562	1.83684e-06	0.0249448	0.01042	9.55288	OID20351	no_MHC	UKB
196099	rs138290966	19	55989029	SSC5D	ENSG00000179954	depression_Als_ukb_included	C	2778	rs645973	unconditioned	1.30217e-13	0.946516	3.36252e-15	0.0244122	0.0290723	29.6696	OID20351	no_MHC	UKB
196100	rs138290966	19	55989029	SSC5D	ENSG00000179954	depression_Als_ukb_included	C	2778	rs66794933	unconditioned	2.30612e-82	0.971827	5.9485e-84	0.0250646	0.00310883	187.976	OID20351	no_MHC	UKB
196101	rs138290966	19	55989029	SSC5D	ENSG00000179954	depression_Als_ukb_included	C	2778	rs73067189	unconditioned	3.12911e-06	0.971789	8.07126e-08	0.0250632	0.00314492	12.6748	OID20351	no_MHC	UKB
196102	rs138290966	19	55989029	SSC5D	ENSG00000179954	depression_Als_ukb_included	C	2778	rs73932644	unconditioned	2.24318e-07	0.966786	5.78736e-09	0.0249346	0.00827901	15.3102	OID20351	no_MHC	UKB
196103	rs138290966	19	55989029	SSC5D	ENSG00000179954	schizophrenia	C	3557	unconditioned	unconditioned	0	0.573092	0	0.423273	0.00363459	2052.22	OID20351	no_MHC	UKB
196104	rs138290966	19	55989029	SSC5D	ENSG00000179954	schizophrenia	C	2807	rs11672130	unconditioned	1.39132e-09	0.574836	9.84489e-10	0.406732	0.018432	20.393	OID20351	no_MHC	UKB
196105	rs138290966	19	55989029	SSC5D	ENSG00000179954	schizophrenia	C	2807	rs117720625	unconditioned	2.2064e-07	0.581326	1.56119e-07	0.411324	0.00735024	15.3267	OID20351	no_MHC	UKB
196106	rs138290966	19	55989029	SSC5D	ENSG00000179954	schizophrenia	C	2809	rs12463136	unconditioned	5.90046e-19	0.583796	4.17503e-19	0.413078	0.00312581	41.9741	OID20351	no_MHC	UKB
196107	rs138290966	19	55989029	SSC5D	ENSG00000179954	schizophrenia	C	2807	rs12984637	unconditioned	2.02904e-19	0.576688	1.43573e-19	0.408042	0.01527	43.0416	OID20351	no_MHC	UKB
196108	rs138290966	19	55989029	SSC5D	ENSG00000179954	schizophrenia	C	2807	rs190705918	unconditioned	0.00194521	0.554274	0.00137642	0.392151	0.0502539	6.24238	OID20351	no_MHC	UKB
196109	rs138290966	19	55989029	SSC5D	ENSG00000179954	schizophrenia	C	2807	rs2864437	unconditioned	0.000669144	0.432181	0.000473465	0.305537	0.261139	7.30951	OID20351	no_MHC	UKB
196110	rs138290966	19	55989029	SSC5D	ENSG00000179954	schizophrenia	C	2807	rs55799523	unconditioned	5.17752e-33	0.583463	3.66344e-33	0.412836	0.00370037	74.341	OID20351	no_MHC	UKB
196111	rs138290966	19	55989029	SSC5D	ENSG00000179954	schizophrenia	C	2813	rs55979102	unconditioned	4.27369e-05	0.580627	3.02425e-05	0.410868	0.00843199	10.0604	OID20351	no_MHC	UKB
196112	rs138290966	19	55989029	SSC5D	ENSG00000179954	schizophrenia	C	2807	rs645973	unconditioned	8.03299e-14	0.58386	5.68387e-14	0.413117	0.00302351	30.1526	OID20351	no_MHC	UKB
196113	rs138290966	19	55989029	SSC5D	ENSG00000179954	schizophrenia	C	2807	rs66794933	unconditioned	1.38312e-82	0.58297	9.7865e-83	0.412487	0.00454301	188.488	OID20351	no_MHC	UKB
196114	rs138290966	19	55989029	SSC5D	ENSG00000179954	schizophrenia	C	2807	rs73067189	unconditioned	1.87331e-06	0.581745	1.32549e-06	0.411619	0.00663278	13.1878	OID20351	no_MHC	UKB
196115	rs138290966	19	55989029	SSC5D	ENSG00000179954	schizophrenia	C	2807	rs73932644	unconditioned	1.33004e-07	0.578254	9.41111e-08	0.40915	0.0125952	15.8329	OID20351	no_MHC	UKB
196116	rs35068131	19	55983854	SSC5D	ENSG00000179954	anxiety_pgc_2026	C	3376	unconditioned	unconditioned	0	0.929866	0	0.0669181	0.00321547	2051.73	OID20351	no_MHC	UKB
196117	rs35068131	19	55983854	SSC5D	ENSG00000179954	anxiety_pgc_2026	C	2716	rs11672130	unconditioned	2.24223e-09	0.927803	1.21061e-10	0.0500711	0.0221263	19.9158	OID20351	no_MHC	UKB
196118	rs35068131	19	55983854	SSC5D	ENSG00000179954	anxiety_pgc_2026	C	2716	rs117720625	unconditioned	3.58531e-07	0.945734	1.93502e-08	0.0510389	0.00322642	14.8413	OID20351	no_MHC	UKB
196119	rs35068131	19	55983854	SSC5D	ENSG00000179954	anxiety_pgc_2026	C	2718	rs12463136	unconditioned	9.49415e-19	0.942438	5.12617e-20	0.0508783	0.00668388	41.4984	OID20351	no_MHC	UKB
196120	rs35068131	19	55983854	SSC5D	ENSG00000179954	anxiety_pgc_2026	C	2716	rs12984637	unconditioned	3.32619e-19	0.94629	1.79515e-20	0.0510689	0.00264141	42.5473	OID20351	no_MHC	UKB
196121	rs35068131	19	55983854	SSC5D	ENSG00000179954	anxiety_pgc_2026	C	2716	rs190705918	unconditioned	0.00282334	0.79522	0.000153086	0.0429594	0.158844	5.86984	OID20351	no_MHC	UKB
196122	rs35068131	19	55983854	SSC5D	ENSG00000179954	anxiety_pgc_2026	C	2716	rs2864437	unconditioned	0.00145115	0.935178	7.83184e-05	0.0504588	0.0128333	6.5354	OID20351	no_MHC	UKB
196123	rs35068131	19	55983854	SSC5D	ENSG00000179954	anxiety_pgc_2026	C	2716	rs55799523	unconditioned	8.39031e-33	0.945693	4.52833e-34	0.0510367	0.0032702	73.8582	OID20351	no_MHC	UKB
196124	rs35068131	19	55983854	SSC5D	ENSG00000179954	anxiety_pgc_2026	C	2722	rs55979102	unconditioned	6.90472e-05	0.937664	3.73226e-06	0.0506727	0.0115904	9.58072	OID20351	no_MHC	UKB
196125	rs35068131	19	55983854	SSC5D	ENSG00000179954	anxiety_pgc_2026	C	2716	rs645973	unconditioned	1.29245e-13	0.940013	6.9763e-15	0.0507302	0.00925649	29.6771	OID20351	no_MHC	UKB
196126	rs35068131	19	55983854	SSC5D	ENSG00000179954	anxiety_pgc_2026	C	2716	rs66794933	unconditioned	2.22326e-82	0.935685	1.20017e-83	0.0504965	0.0138188	188.013	OID20351	no_MHC	UKB
196127	rs35068131	19	55983854	SSC5D	ENSG00000179954	anxiety_pgc_2026	C	2716	rs73067189	unconditioned	3.03334e-06	0.943048	1.63713e-07	0.0508914	0.00605743	12.7058	OID20351	no_MHC	UKB
196128	rs35068131	19	55983854	SSC5D	ENSG00000179954	anxiety_pgc_2026	C	2716	rs73932644	unconditioned	2.16334e-07	0.939829	1.16772e-08	0.0507202	0.0094511	15.3464	OID20351	no_MHC	UKB
196129	rs35068131	19	55983854	SSC5D	ENSG00000179954	bipolar	C	3564	unconditioned	unconditioned	0	0.876122	0	0.117641	0.00623733	2051.8	OID20351	no_MHC	UKB
196130	rs35068131	19	55983854	SSC5D	ENSG00000179954	bipolar	C	2813	rs11672130	unconditioned	2.1358e-09	0.883597	2.31495e-10	0.0957507	0.0206524	19.9644	OID20351	no_MHC	UKB
196131	rs35068131	19	55983854	SSC5D	ENSG00000179954	bipolar	C	2813	rs117720625	unconditioned	3.40175e-07	0.896855	3.68652e-08	0.0971874	0.00595753	14.8938	OID20351	no_MHC	UKB
196132	rs35068131	19	55983854	SSC5D	ENSG00000179954	bipolar	C	2815	rs12463136	unconditioned	9.03137e-19	0.896154	9.78869e-20	0.0971234	0.00672298	41.5484	OID20351	no_MHC	UKB
196133	rs35068131	19	55983854	SSC5D	ENSG00000179954	bipolar	C	2813	rs12984637	unconditioned	3.15589e-19	0.897456	3.42006e-20	0.0972525	0.00529179	42.5998	OID20351	no_MHC	UKB
196134	rs35068131	19	55983854	SSC5D	ENSG00000179954	bipolar	C	2813	rs190705918	unconditioned	0.00306931	0.876531	0.0003327	0.094987	0.0250802	5.7863	OID20351	no_MHC	UKB
196135	rs35068131	19	55983854	SSC5D	ENSG00000179954	bipolar	C	2813	rs2864437	unconditioned	0.00135579	0.879454	0.000146946	0.0952948	0.0237489	6.60337	OID20351	no_MHC	UKB
196136	rs35068131	19	55983854	SSC5D	ENSG00000179954	bipolar	C	2813	rs55799523	unconditioned	7.95551e-33	0.896472	8.62153e-34	0.0971459	0.00638221	73.9114	OID20351	no_MHC	UKB
196137	rs35068131	19	55983854	SSC5D	ENSG00000179954	bipolar	C	2819	rs55979102	unconditioned	6.4496e-05	0.875991	6.99993e-06	0.0950449	0.0288931	9.64891	OID20351	no_MHC	UKB
196138	rs35068131	19	55983854	SSC5D	ENSG00000179954	bipolar	C	2813	rs645973	unconditioned	1.23441e-13	0.897366	1.33774e-14	0.0972429	0.00539072	29.723	OID20351	no_MHC	UKB
196139	rs35068131	19	55983854	SSC5D	ENSG00000179954	bipolar	C	2813	rs66794933	unconditioned	2.0428e-82	0.860948	2.21476e-83	0.0932963	0.0457561	188.098	OID20351	no_MHC	UKB
196140	rs35068131	19	55983854	SSC5D	ENSG00000179954	bipolar	C	2813	rs73067189	unconditioned	2.83209e-06	0.880088	3.06926e-07	0.0953544	0.0245546	12.7745	OID20351	no_MHC	UKB
196141	rs35068131	19	55983854	SSC5D	ENSG00000179954	bipolar	C	2813	rs73932644	unconditioned	2.04538e-07	0.888762	2.21681e-08	0.0963105	0.0149274	15.4025	OID20351	no_MHC	UKB
196142	rs35068131	19	55983854	SSC5D	ENSG00000179954	bipolar_noukb	C	3559	unconditioned	unconditioned	0	0.866773	0	0.126229	0.00699849	2051.81	OID20351	no_MHC	UKB
196143	rs35068131	19	55983854	SSC5D	ENSG00000179954	bipolar_noukb	C	2805	rs11672130	unconditioned	2.11753e-09	0.876049	2.56713e-10	0.106188	0.0177634	19.973	OID20351	no_MHC	UKB
196144	rs35068131	19	55983854	SSC5D	ENSG00000179954	bipolar_noukb	C	2805	rs117720625	unconditioned	3.36211e-07	0.886426	4.07551e-08	0.107445	0.00612867	14.9055	OID20351	no_MHC	UKB
196145	rs35068131	19	55983854	SSC5D	ENSG00000179954	bipolar_noukb	C	2807	rs12463136	unconditioned	8.92947e-19	0.886059	1.08254e-19	0.107413	0.0065286	41.5598	OID20351	no_MHC	UKB
196146	rs35068131	19	55983854	SSC5D	ENSG00000179954	bipolar_noukb	C	2805	rs12984637	unconditioned	3.11901e-19	0.886984	3.78081e-20	0.107513	0.00550296	42.6116	OID20351	no_MHC	UKB
196147	rs35068131	19	55983854	SSC5D	ENSG00000179954	bipolar_noukb	C	2805	rs190705918	unconditioned	0.00304667	0.870063	0.00036937	0.105463	0.0210575	5.79371	OID20351	no_MHC	UKB
196148	rs35068131	19	55983854	SSC5D	ENSG00000179954	bipolar_noukb	C	2805	rs2864437	unconditioned	0.00134097	0.869829	0.000162574	0.105431	0.0232358	6.61436	OID20351	no_MHC	UKB
196149	rs35068131	19	55983854	SSC5D	ENSG00000179954	bipolar_noukb	C	2805	rs55799523	unconditioned	7.85818e-33	0.885515	9.5257e-34	0.107335	0.00714982	73.9238	OID20351	no_MHC	UKB
196150	rs35068131	19	55983854	SSC5D	ENSG00000179954	bipolar_noukb	C	2811	rs55979102	unconditioned	6.42943e-05	0.873251	7.8014e-06	0.105939	0.020738	9.65204	OID20351	no_MHC	UKB
196151	rs35068131	19	55983854	SSC5D	ENSG00000179954	bipolar_noukb	C	2805	rs645973	unconditioned	1.22043e-13	0.887222	1.47938e-14	0.107542	0.00523647	29.7344	OID20351	no_MHC	UKB
196152	rs35068131	19	55983854	SSC5D	ENSG00000179954	bipolar_noukb	C	2805	rs66794933	unconditioned	1.97578e-82	0.832648	2.39646e-83	0.100927	0.0664247	188.131	OID20351	no_MHC	UKB
196153	rs35068131	19	55983854	SSC5D	ENSG00000179954	bipolar_noukb	C	2805	rs73067189	unconditioned	2.79322e-06	0.868029	3.38599e-07	0.105197	0.0267703	12.7883	OID20351	no_MHC	UKB
196154	rs35068131	19	55983854	SSC5D	ENSG00000179954	bipolar_noukb	C	2805	rs73932644	unconditioned	2.01967e-07	0.877583	2.44845e-08	0.106374	0.0160431	15.4152	OID20351	no_MHC	UKB
196155	rs35068131	19	55983854	SSC5D	ENSG00000179954	depression_Als_noukb_included	C	3425	unconditioned	unconditioned	0	0.942894	0	0.0541247	0.00298171	2051.72	OID20351	no_MHC	UKB
196156	rs35068131	19	55983854	SSC5D	ENSG00000179954	depression_Als_noukb_included	C	2759	rs11672130	unconditioned	2.3041e-09	0.953241	1.01857e-10	0.0421349	0.0046236	19.8886	OID20351	no_MHC	UKB
196157	rs35068131	19	55983854	SSC5D	ENSG00000179954	depression_Als_noukb_included	C	2759	rs117720625	unconditioned	3.62316e-07	0.955269	1.60159e-08	0.0422245	0.00250662	14.8307	OID20351	no_MHC	UKB
196158	rs35068131	19	55983854	SSC5D	ENSG00000179954	depression_Als_noukb_included	C	2761	rs12463136	unconditioned	9.53537e-19	0.946194	4.21752e-20	0.0418385	0.0119676	41.4941	OID20351	no_MHC	UKB
196159	rs35068131	19	55983854	SSC5D	ENSG00000179954	depression_Als_noukb_included	C	2759	rs12984637	unconditioned	3.35668e-19	0.954586	1.48382e-20	0.0421943	0.00321958	42.5382	OID20351	no_MHC	UKB
196160	rs35068131	19	55983854	SSC5D	ENSG00000179954	depression_Als_noukb_included	C	2759	rs190705918	unconditioned	0.00347609	0.945388	0.000153684	0.041788	0.00919417	5.66185	OID20351	no_MHC	UKB
196161	rs35068131	19	55983854	SSC5D	ENSG00000179954	depression_Als_noukb_included	C	2759	rs2864437	unconditioned	0.00231693	0.943524	0.000102424	0.0416977	0.0123592	6.06751	OID20351	no_MHC	UKB
196162	rs35068131	19	55983854	SSC5D	ENSG00000179954	depression_Als_noukb_included	C	2759	rs55799523	unconditioned	8.47277e-33	0.954778	3.74538e-34	0.0422028	0.00301929	73.8485	OID20351	no_MHC	UKB
196163	rs35068131	19	55983854	SSC5D	ENSG00000179954	depression_Als_noukb_included	C	2765	rs55979102	unconditioned	6.91987e-05	0.939845	3.06719e-06	0.0416396	0.0184434	9.57853	OID20351	no_MHC	UKB
196164	rs35068131	19	55983854	SSC5D	ENSG00000179954	depression_Als_noukb_included	C	2759	rs645973	unconditioned	1.3064e-13	0.949547	5.77567e-15	0.0419717	0.00848165	29.6663	OID20351	no_MHC	UKB
196165	rs35068131	19	55983854	SSC5D	ENSG00000179954	depression_Als_noukb_included	C	2759	rs66794933	unconditioned	2.26428e-82	0.954185	1.00094e-83	0.0421766	0.00363866	187.995	OID20351	no_MHC	UKB
196166	rs35068131	19	55983854	SSC5D	ENSG00000179954	depression_Als_noukb_included	C	2759	rs73067189	unconditioned	3.0684e-06	0.953558	1.35637e-07	0.0421473	0.00429105	12.6944	OID20351	no_MHC	UKB
196167	rs35068131	19	55983854	SSC5D	ENSG00000179954	depression_Als_noukb_included	C	2759	rs73932644	unconditioned	2.18497e-07	0.949404	9.65994e-09	0.0419653	0.0086309	15.3365	OID20351	no_MHC	UKB
196168	rs35068131	19	55983854	SSC5D	ENSG00000179954	depression_Als_ukb_included	C	3513	unconditioned	unconditioned	0	0.963538	0	0.0339523	0.00250922	2051.7	OID20351	no_MHC	UKB
196169	rs35068131	19	55983854	SSC5D	ENSG00000179954	depression_Als_ukb_included	C	2778	rs11672130	unconditioned	2.34846e-09	0.971606	6.00384e-11	0.0248356	0.00355818	19.8695	OID20351	no_MHC	UKB
196170	rs35068131	19	55983854	SSC5D	ENSG00000179954	depression_Als_ukb_included	C	2778	rs117720625	unconditioned	3.68792e-07	0.972385	9.42788e-09	0.0248555	0.0027595	14.813	OID20351	no_MHC	UKB
196171	rs35068131	19	55983854	SSC5D	ENSG00000179954	depression_Als_ukb_included	C	2780	rs12463136	unconditioned	9.70217e-19	0.962777	2.48303e-20	0.0246273	0.012596	41.4768	OID20351	no_MHC	UKB
196172	rs35068131	19	55983854	SSC5D	ENSG00000179954	depression_Als_ukb_included	C	2778	rs12984637	unconditioned	3.42106e-19	0.972932	8.74549e-21	0.0248695	0.0021983	42.5192	OID20351	no_MHC	UKB
196173	rs35068131	19	55983854	SSC5D	ENSG00000179954	depression_Als_ukb_included	C	2778	rs190705918	unconditioned	0.00334768	0.955478	8.56414e-05	0.0244267	0.0166621	5.69949	OID20351	no_MHC	UKB
196174	rs35068131	19	55983854	SSC5D	ENSG00000179954	depression_Als_ukb_included	C	2778	rs2864437	unconditioned	0.00150677	0.963385	3.85268e-05	0.0246225	0.0104473	6.49779	OID20351	no_MHC	UKB
196175	rs35068131	19	55983854	SSC5D	ENSG00000179954	depression_Als_ukb_included	C	2778	rs55799523	unconditioned	8.6308e-33	0.972606	2.20638e-34	0.0248612	0.00253283	73.83	OID20351	no_MHC	UKB
196176	rs35068131	19	55983854	SSC5D	ENSG00000179954	depression_Als_ukb_included	C	2784	rs55979102	unconditioned	7.10335e-05	0.964776	1.82146e-06	0.0247287	0.0104223	9.55236	OID20351	no_MHC	UKB
196177	rs35068131	19	55983854	SSC5D	ENSG00000179954	depression_Als_ukb_included	C	2778	rs645973	unconditioned	1.3022e-13	0.946722	3.33266e-15	0.0242	0.0290784	29.6696	OID20351	no_MHC	UKB
196178	rs35068131	19	55983854	SSC5D	ENSG00000179954	depression_Als_ukb_included	C	2778	rs66794933	unconditioned	2.30694e-82	0.972044	5.89759e-84	0.0248468	0.00310952	187.976	OID20351	no_MHC	UKB
196179	rs35068131	19	55983854	SSC5D	ENSG00000179954	depression_Als_ukb_included	C	2778	rs73067189	unconditioned	3.12764e-06	0.972006	7.99559e-08	0.0248455	0.00314565	12.6752	OID20351	no_MHC	UKB
196180	rs35068131	19	55983854	SSC5D	ENSG00000179954	depression_Als_ukb_included	C	2778	rs73932644	unconditioned	2.24496e-07	0.967001	5.74037e-09	0.0247179	0.00828084	15.3094	OID20351	no_MHC	UKB
196181	rs35068131	19	55983854	SSC5D	ENSG00000179954	schizophrenia	C	3564	unconditioned	unconditioned	0	0.573008	0	0.423358	0.00363406	2052.22	OID20351	no_MHC	UKB
196182	rs35068131	19	55983854	SSC5D	ENSG00000179954	schizophrenia	C	2805	rs11672130	unconditioned	1.38946e-09	0.574837	9.83169e-10	0.406731	0.018432	20.3943	OID20351	no_MHC	UKB
196183	rs35068131	19	55983854	SSC5D	ENSG00000179954	schizophrenia	C	2805	rs117720625	unconditioned	2.20491e-07	0.581327	1.56013e-07	0.411322	0.00735025	15.3274	OID20351	no_MHC	UKB
196184	rs35068131	19	55983854	SSC5D	ENSG00000179954	schizophrenia	C	2807	rs12463136	unconditioned	5.88336e-19	0.583798	4.16291e-19	0.413077	0.00312582	41.977	OID20351	no_MHC	UKB
196185	rs35068131	19	55983854	SSC5D	ENSG00000179954	schizophrenia	C	2805	rs12984637	unconditioned	2.02788e-19	0.576689	1.4349e-19	0.408041	0.01527	43.0421	OID20351	no_MHC	UKB
196186	rs35068131	19	55983854	SSC5D	ENSG00000179954	schizophrenia	C	2805	rs190705918	unconditioned	0.00194447	0.55428	0.00137589	0.392153	0.0502467	6.24277	OID20351	no_MHC	UKB
196187	rs35068131	19	55983854	SSC5D	ENSG00000179954	schizophrenia	C	2805	rs2864437	unconditioned	0.000668997	0.432191	0.000473359	0.305541	0.261126	7.30973	OID20351	no_MHC	UKB
196188	rs35068131	19	55983854	SSC5D	ENSG00000179954	schizophrenia	C	2805	rs55799523	unconditioned	5.17775e-33	0.583465	3.66359e-33	0.412835	0.00370037	74.3409	OID20351	no_MHC	UKB
196189	rs35068131	19	55983854	SSC5D	ENSG00000179954	schizophrenia	C	2811	rs55979102	unconditioned	4.27496e-05	0.580628	3.02514e-05	0.410867	0.00843204	10.0601	OID20351	no_MHC	UKB
196190	rs35068131	19	55983854	SSC5D	ENSG00000179954	schizophrenia	C	2805	rs645973	unconditioned	8.03136e-14	0.583861	5.68269e-14	0.413115	0.00302351	30.1528	OID20351	no_MHC	UKB
196191	rs35068131	19	55983854	SSC5D	ENSG00000179954	schizophrenia	C	2805	rs66794933	unconditioned	1.38333e-82	0.582971	9.78794e-83	0.412486	0.00454302	188.487	OID20351	no_MHC	UKB
196192	rs35068131	19	55983854	SSC5D	ENSG00000179954	schizophrenia	C	2805	rs73067189	unconditioned	1.872e-06	0.581747	1.32456e-06	0.411618	0.00663169	13.1885	OID20351	no_MHC	UKB
196193	rs35068131	19	55983854	SSC5D	ENSG00000179954	schizophrenia	C	2805	rs73932644	unconditioned	1.3308e-07	0.578255	9.41645e-08	0.409149	0.0125952	15.8323	OID20351	no_MHC	UKB
196194	rs3745452	19	55979224	SSC5D	ENSG00000179954	anxiety_pgc_2026	C	3369	unconditioned	unconditioned	0	0.930111	0	0.0666731	0.00321632	2051.73	OID20351	no_MHC	UKB
196195	rs3745452	19	55979224	SSC5D	ENSG00000179954	anxiety_pgc_2026	C	2709	rs11672130	unconditioned	2.2418e-09	0.927868	1.20868e-10	0.0500043	0.0221278	19.916	OID20351	no_MHC	UKB
196196	rs3745452	19	55979224	SSC5D	ENSG00000179954	anxiety_pgc_2026	C	2709	rs117720625	unconditioned	3.58432e-07	0.945802	1.93177e-08	0.0509708	0.00322665	14.8415	OID20351	no_MHC	UKB
196197	rs3745452	19	55979224	SSC5D	ENSG00000179954	anxiety_pgc_2026	C	2711	rs12463136	unconditioned	9.48955e-19	0.942505	5.11649e-20	0.0508105	0.00668435	41.4989	OID20351	no_MHC	UKB
196198	rs3745452	19	55979224	SSC5D	ENSG00000179954	anxiety_pgc_2026	C	2709	rs12984637	unconditioned	3.32545e-19	0.946358	1.79223e-20	0.0510007	0.0026416	42.5475	OID20351	no_MHC	UKB
196199	rs3745452	19	55979224	SSC5D	ENSG00000179954	anxiety_pgc_2026	C	2709	rs190705918	unconditioned	0.0028234	0.795272	0.000152876	0.0429019	0.158849	5.86981	OID20351	no_MHC	UKB
196200	rs3745452	19	55979224	SSC5D	ENSG00000179954	anxiety_pgc_2026	C	2709	rs2864437	unconditioned	0.00145134	0.935245	7.82191e-05	0.0503914	0.0128342	6.53526	OID20351	no_MHC	UKB
196201	rs3745452	19	55979224	SSC5D	ENSG00000179954	anxiety_pgc_2026	C	2709	rs55799523	unconditioned	8.38991e-33	0.945761	4.52175e-34	0.0509686	0.00327044	73.8583	OID20351	no_MHC	UKB
196202	rs3745452	19	55979224	SSC5D	ENSG00000179954	anxiety_pgc_2026	C	2715	rs55979102	unconditioned	6.9055e-05	0.937731	3.72745e-06	0.0506052	0.0115912	9.58061	OID20351	no_MHC	UKB
196203	rs3745452	19	55979224	SSC5D	ENSG00000179954	anxiety_pgc_2026	C	2709	rs645973	unconditioned	1.29218e-13	0.94008	6.96506e-15	0.0506625	0.00925715	29.6773	OID20351	no_MHC	UKB
196204	rs3745452	19	55979224	SSC5D	ENSG00000179954	anxiety_pgc_2026	C	2709	rs66794933	unconditioned	2.2251e-82	0.935751	1.19947e-83	0.0504291	0.0138197	188.012	OID20351	no_MHC	UKB
196205	rs3745452	19	55979224	SSC5D	ENSG00000179954	anxiety_pgc_2026	C	2709	rs73067189	unconditioned	3.03257e-06	0.943115	1.63442e-07	0.0508236	0.00605783	12.7061	OID20351	no_MHC	UKB
196206	rs3745452	19	55979224	SSC5D	ENSG00000179954	anxiety_pgc_2026	C	2709	rs73932644	unconditioned	2.16388e-07	0.939895	1.16637e-08	0.0506525	0.00945177	15.3462	OID20351	no_MHC	UKB
196207	rs3745452	19	55979224	SSC5D	ENSG00000179954	bipolar	C	3557	unconditioned	unconditioned	0	0.876872	0	0.116886	0.00624267	2051.8	OID20351	no_MHC	UKB
196208	rs3745452	19	55979224	SSC5D	ENSG00000179954	bipolar	C	2805	rs11672130	unconditioned	2.13712e-09	0.884382	2.29491e-10	0.094947	0.0206708	19.9638	OID20351	no_MHC	UKB
196209	rs3745452	19	55979224	SSC5D	ENSG00000179954	bipolar	C	2805	rs117720625	unconditioned	3.40357e-07	0.897664	3.65429e-08	0.0963729	0.0059629	14.8933	OID20351	no_MHC	UKB
196210	rs3745452	19	55979224	SSC5D	ENSG00000179954	bipolar	C	2807	rs12463136	unconditioned	9.03436e-19	0.896962	9.70114e-20	0.0963094	0.00672904	41.5481	OID20351	no_MHC	UKB
196211	rs3745452	19	55979224	SSC5D	ENSG00000179954	bipolar	C	2805	rs12984637	unconditioned	3.15777e-19	0.898266	3.39036e-20	0.0964376	0.00529657	42.5993	OID20351	no_MHC	UKB
196212	rs3745452	19	55979224	SSC5D	ENSG00000179954	bipolar	C	2805	rs190705918	unconditioned	0.00307188	0.877307	0.000329891	0.0941894	0.025102	5.78547	OID20351	no_MHC	UKB
196213	rs3745452	19	55979224	SSC5D	ENSG00000179954	bipolar	C	2805	rs2864437	unconditioned	0.00135709	0.880233	0.000145723	0.0944946	0.0237697	6.60241	OID20351	no_MHC	UKB
196214	rs3745452	19	55979224	SSC5D	ENSG00000179954	bipolar	C	2805	rs55799523	unconditioned	7.96167e-33	0.89728	8.54819e-34	0.0963317	0.00638796	73.9107	OID20351	no_MHC	UKB
196215	rs3745452	19	55979224	SSC5D	ENSG00000179954	bipolar	C	2811	rs55979102	unconditioned	6.45556e-05	0.876762	6.94152e-06	0.0942475	0.0289186	9.64798	OID20351	no_MHC	UKB
196216	rs3745452	19	55979224	SSC5D	ENSG00000179954	bipolar	C	2805	rs645973	unconditioned	1.23516e-13	0.898176	1.32614e-14	0.096428	0.00539558	29.7224	OID20351	no_MHC	UKB
196217	rs3745452	19	55979224	SSC5D	ENSG00000179954	bipolar	C	2805	rs66794933	unconditioned	2.04621e-82	0.861693	2.19789e-83	0.0925111	0.0457957	188.096	OID20351	no_MHC	UKB
196218	rs3745452	19	55979224	SSC5D	ENSG00000179954	bipolar	C	2805	rs73067189	unconditioned	2.83363e-06	0.880867	3.04245e-07	0.0945535	0.0245762	12.774	OID20351	no_MHC	UKB
196219	rs3745452	19	55979224	SSC5D	ENSG00000179954	bipolar	C	2805	rs73932644	unconditioned	2.04758e-07	0.889557	2.19862e-08	0.0955026	0.0149407	15.4014	OID20351	no_MHC	UKB
196220	rs3745452	19	55979224	SSC5D	ENSG00000179954	bipolar_noukb	C	3552	unconditioned	unconditioned	0	0.867369	0	0.125628	0.0070033	2051.81	OID20351	no_MHC	UKB
196221	rs3745452	19	55979224	SSC5D	ENSG00000179954	bipolar_noukb	C	2797	rs11672130	unconditioned	2.11857e-09	0.876713	2.55008e-10	0.10551	0.0177768	19.9725	OID20351	no_MHC	UKB
196222	rs3745452	19	55979224	SSC5D	ENSG00000179954	bipolar_noukb	C	2797	rs117720625	unconditioned	3.36345e-07	0.887105	4.04807e-08	0.106761	0.00613337	14.9051	OID20351	no_MHC	UKB
196223	rs3745452	19	55979224	SSC5D	ENSG00000179954	bipolar_noukb	C	2799	rs12463136	unconditioned	8.93121e-19	0.886738	1.07503e-19	0.106729	0.0065336	41.5596	OID20351	no_MHC	UKB
196224	rs3745452	19	55979224	SSC5D	ENSG00000179954	bipolar_noukb	C	2797	rs12984637	unconditioned	3.12043e-19	0.887664	3.75557e-20	0.106828	0.00550719	42.6111	OID20351	no_MHC	UKB
196225	rs3745452	19	55979224	SSC5D	ENSG00000179954	bipolar_noukb	C	2797	rs190705918	unconditioned	0.00304883	0.870721	0.000366996	0.10479	0.0210731	5.793	OID20351	no_MHC	UKB
196226	rs3745452	19	55979224	SSC5D	ENSG00000179954	bipolar_noukb	C	2797	rs2864437	unconditioned	0.00134208	0.870485	0.000161548	0.104759	0.0232531	6.61354	OID20351	no_MHC	UKB
196227	rs3745452	19	55979224	SSC5D	ENSG00000179954	bipolar_noukb	C	2797	rs55799523	unconditioned	7.8632e-33	0.886193	9.46382e-34	0.106651	0.0071553	73.9231	OID20351	no_MHC	UKB
196228	rs3745452	19	55979224	SSC5D	ENSG00000179954	bipolar_noukb	C	2803	rs55979102	unconditioned	6.43457e-05	0.873911	7.75201e-06	0.105263	0.0207536	9.65124	OID20351	no_MHC	UKB
196229	rs3745452	19	55979224	SSC5D	ENSG00000179954	bipolar_noukb	C	2797	rs645973	unconditioned	1.221e-13	0.887902	1.46952e-14	0.106857	0.00524049	29.7339	OID20351	no_MHC	UKB
196230	rs3745452	19	55979224	SSC5D	ENSG00000179954	bipolar_noukb	C	2797	rs66794933	unconditioned	1.9788e-82	0.833248	2.38302e-83	0.10028	0.0664726	188.129	OID20351	no_MHC	UKB
196231	rs3745452	19	55979224	SSC5D	ENSG00000179954	bipolar_noukb	C	2797	rs73067189	unconditioned	2.79437e-06	0.868681	3.36323e-07	0.104525	0.0267901	12.7879	OID20351	no_MHC	UKB
196232	rs3745452	19	55979224	SSC5D	ENSG00000179954	bipolar_noukb	C	2797	rs73932644	unconditioned	2.02157e-07	0.878249	2.43329e-08	0.105695	0.0160553	15.4142	OID20351	no_MHC	UKB
196233	rs3745452	19	55979224	SSC5D	ENSG00000179954	depression_Als_noukb_included	C	3418	unconditioned	unconditioned	0	0.943007	0	0.0540111	0.00298207	2051.72	OID20351	no_MHC	UKB
196234	rs3745452	19	55979224	SSC5D	ENSG00000179954	depression_Als_noukb_included	C	2752	rs11672130	unconditioned	2.3037e-09	0.953331	1.01612e-10	0.0420451	0.00462403	19.8887	OID20351	no_MHC	UKB
196235	rs3745452	19	55979224	SSC5D	ENSG00000179954	depression_Als_noukb_included	C	2752	rs117720625	unconditioned	3.62217e-07	0.955358	1.59759e-08	0.0421345	0.00250686	14.831	OID20351	no_MHC	UKB
196236	rs3745452	19	55979224	SSC5D	ENSG00000179954	depression_Als_noukb_included	C	2754	rs12463136	unconditioned	9.53082e-19	0.946282	4.20613e-20	0.0417493	0.0119687	41.4946	OID20351	no_MHC	UKB
196237	rs3745452	19	55979224	SSC5D	ENSG00000179954	depression_Als_noukb_included	C	2752	rs12984637	unconditioned	3.35595e-19	0.954676	1.4802e-20	0.0421044	0.00321988	42.5384	OID20351	no_MHC	UKB
196238	rs3745452	19	55979224	SSC5D	ENSG00000179954	depression_Als_noukb_included	C	2752	rs190705918	unconditioned	0.00347624	0.945477	0.000153349	0.0416989	0.00919491	5.6618	OID20351	no_MHC	UKB
196239	rs3745452	19	55979224	SSC5D	ENSG00000179954	depression_Als_noukb_included	C	2752	rs2864437	unconditioned	0.00231726	0.943611	0.00010221	0.0416088	0.0123603	6.06737	OID20351	no_MHC	UKB
196240	rs3745452	19	55979224	SSC5D	ENSG00000179954	depression_Als_noukb_included	C	2752	rs55799523	unconditioned	8.47248e-33	0.954868	3.73691e-34	0.0421129	0.00301958	73.8485	OID20351	no_MHC	UKB
196241	rs3745452	19	55979224	SSC5D	ENSG00000179954	depression_Als_noukb_included	C	2758	rs55979102	unconditioned	6.92081e-05	0.939932	3.0608e-06	0.041551	0.0184451	9.57839	OID20351	no_MHC	UKB
196242	rs3745452	19	55979224	SSC5D	ENSG00000179954	depression_Als_noukb_included	C	2752	rs645973	unconditioned	1.30613e-13	0.949635	5.76165e-15	0.0418822	0.00848243	29.6665	OID20351	no_MHC	UKB
196243	rs3745452	19	55979224	SSC5D	ENSG00000179954	depression_Als_noukb_included	C	2752	rs66794933	unconditioned	2.26632e-82	0.954274	9.99609e-84	0.0420867	0.003639	187.994	OID20351	no_MHC	UKB
196244	rs3745452	19	55979224	SSC5D	ENSG00000179954	depression_Als_noukb_included	C	2752	rs73067189	unconditioned	3.06764e-06	0.953648	1.35302e-07	0.0420575	0.00429142	12.6946	OID20351	no_MHC	UKB
196245	rs3745452	19	55979224	SSC5D	ENSG00000179954	depression_Als_noukb_included	C	2752	rs73932644	unconditioned	2.18558e-07	0.949492	9.64112e-09	0.0418758	0.00863171	15.3362	OID20351	no_MHC	UKB
196246	rs3745452	19	55979224	SSC5D	ENSG00000179954	depression_Als_ukb_included	C	3506	unconditioned	unconditioned	0	0.963634	0	0.0338564	0.00250947	2051.7	OID20351	no_MHC	UKB
196247	rs3745452	19	55979224	SSC5D	ENSG00000179954	depression_Als_ukb_included	C	2770	rs11672130	unconditioned	2.34814e-09	0.971735	5.97098e-11	0.0247063	0.00355865	19.8696	OID20351	no_MHC	UKB
196248	rs3745452	19	55979224	SSC5D	ENSG00000179954	depression_Als_ukb_included	C	2770	rs117720625	unconditioned	3.68705e-07	0.972514	9.37534e-09	0.0247261	0.00275987	14.8133	OID20351	no_MHC	UKB
196249	rs3745452	19	55979224	SSC5D	ENSG00000179954	depression_Als_ukb_included	C	2772	rs12463136	unconditioned	9.6979e-19	0.962903	2.4687e-20	0.0244991	0.0125977	41.4772	OID20351	no_MHC	UKB
196250	rs3745452	19	55979224	SSC5D	ENSG00000179954	depression_Als_ukb_included	C	2770	rs12984637	unconditioned	3.42045e-19	0.973061	8.69726e-21	0.02474	0.00219859	42.5193	OID20351	no_MHC	UKB
196251	rs3745452	19	55979224	SSC5D	ENSG00000179954	depression_Als_ukb_included	C	2770	rs190705918	unconditioned	0.00334796	0.955603	8.51918e-05	0.0242995	0.0166638	5.6994	OID20351	no_MHC	UKB
196252	rs3745452	19	55979224	SSC5D	ENSG00000179954	depression_Als_ukb_included	C	2770	rs2864437	unconditioned	0.00150707	0.963512	3.8329e-05	0.0244943	0.0104485	6.49759	OID20351	no_MHC	UKB
196253	rs3745452	19	55979224	SSC5D	ENSG00000179954	depression_Als_ukb_included	C	2770	rs55799523	unconditioned	8.63084e-33	0.972735	2.19461e-34	0.0247317	0.00253317	73.83	OID20351	no_MHC	UKB
196254	rs3745452	19	55979224	SSC5D	ENSG00000179954	depression_Als_ukb_included	C	2776	rs55979102	unconditioned	7.10459e-05	0.964903	1.81209e-06	0.0246003	0.0104237	9.55218	OID20351	no_MHC	UKB
196255	rs3745452	19	55979224	SSC5D	ENSG00000179954	depression_Als_ukb_included	C	2770	rs645973	unconditioned	1.30198e-13	0.946844	3.31434e-15	0.0240739	0.0290822	29.6697	OID20351	no_MHC	UKB
196256	rs3745452	19	55979224	SSC5D	ENSG00000179954	depression_Als_ukb_included	C	2770	rs66794933	unconditioned	2.30911e-82	0.972173	5.87164e-84	0.0247174	0.00310993	187.975	OID20351	no_MHC	UKB
196257	rs3745452	19	55979224	SSC5D	ENSG00000179954	depression_Als_ukb_included	C	2770	rs73067189	unconditioned	3.12699e-06	0.972135	7.95125e-08	0.0247161	0.00314605	12.6754	OID20351	no_MHC	UKB
196258	rs3745452	19	55979224	SSC5D	ENSG00000179954	depression_Als_ukb_included	C	2770	rs73932644	unconditioned	2.24568e-07	0.967129	5.71155e-09	0.0245892	0.00828193	15.3091	OID20351	no_MHC	UKB
196259	rs3745452	19	55979224	SSC5D	ENSG00000179954	schizophrenia	C	3557	unconditioned	unconditioned	0	0.573049	0	0.423317	0.00363432	2052.22	OID20351	no_MHC	UKB
196260	rs3745452	19	55979224	SSC5D	ENSG00000179954	schizophrenia	C	2797	rs11672130	unconditioned	1.3892e-09	0.574882	9.82795e-10	0.406685	0.0184335	20.3945	OID20351	no_MHC	UKB
196261	rs3745452	19	55979224	SSC5D	ENSG00000179954	schizophrenia	C	2797	rs117720625	unconditioned	2.20427e-07	0.581372	1.55938e-07	0.411276	0.00735083	15.3277	OID20351	no_MHC	UKB
196262	rs3745452	19	55979224	SSC5D	ENSG00000179954	schizophrenia	C	2799	rs12463136	unconditioned	5.88047e-19	0.583843	4.16007e-19	0.41303	0.00312606	41.9775	OID20351	no_MHC	UKB
196263	rs3745452	19	55979224	SSC5D	ENSG00000179954	schizophrenia	C	2797	rs12984637	unconditioned	2.02741e-19	0.576734	1.43429e-19	0.407995	0.0152712	43.0424	OID20351	no_MHC	UKB
196264	rs3745452	19	55979224	SSC5D	ENSG00000179954	schizophrenia	C	2797	rs190705918	unconditioned	0.00194453	0.554322	0.00137567	0.392108	0.0502491	6.24274	OID20351	no_MHC	UKB
196265	rs3745452	19	55979224	SSC5D	ENSG00000179954	schizophrenia	C	2797	rs2864437	unconditioned	0.000669083	0.432215	0.000473329	0.305501	0.261142	7.3096	OID20351	no_MHC	UKB
196266	rs3745452	19	55979224	SSC5D	ENSG00000179954	schizophrenia	C	2797	rs55799523	unconditioned	5.17749e-33	0.58351	3.66271e-33	0.412789	0.00370066	74.341	OID20351	no_MHC	UKB
196267	rs3745452	19	55979224	SSC5D	ENSG00000179954	schizophrenia	C	2803	rs55979102	unconditioned	4.27548e-05	0.580673	3.02493e-05	0.410821	0.0084327	10.06	OID20351	no_MHC	UKB
196268	rs3745452	19	55979224	SSC5D	ENSG00000179954	schizophrenia	C	2797	rs645973	unconditioned	8.02963e-14	0.583907	5.68039e-14	0.413069	0.00302375	30.1531	OID20351	no_MHC	UKB
196269	rs3745452	19	55979224	SSC5D	ENSG00000179954	schizophrenia	C	2797	rs66794933	unconditioned	1.38455e-82	0.583017	9.7947e-83	0.41244	0.00454337	188.487	OID20351	no_MHC	UKB
196270	rs3745452	19	55979224	SSC5D	ENSG00000179954	schizophrenia	C	2797	rs73067189	unconditioned	1.87151e-06	0.581793	1.32397e-06	0.411572	0.00663135	13.1888	OID20351	no_MHC	UKB
196271	rs3745452	19	55979224	SSC5D	ENSG00000179954	schizophrenia	C	2797	rs73932644	unconditioned	1.33114e-07	0.5783	9.41712e-08	0.409103	0.0125962	15.8321	OID20351	no_MHC	UKB
196272	rs1354034	3	56849749	SSNA1	ENSG00000176101	anxiety_pgc_2026	T	2771	unconditioned	unconditioned	3.00733e-33	0.927194	2.28563e-34	0.0704663	0.00234005	74.8843	OID31453	no_MHC	UKB
196273	rs1354034	3	56849749	SSNA1	ENSG00000176101	anxiety_pgc_2026	T	2588	rs1354034*	unconditioned	0.870749	0.0600262	0.0628974	0.00433392	0.0019936	0.138402	OID31453	no_MHC	UKB
196274	rs1354034	3	56849749	SSNA1	ENSG00000176101	bipolar	T	2871	unconditioned	unconditioned	2.64283e-33	0.814802	3.9892e-34	0.122927	0.0622711	75.0135	OID31453	no_MHC	UKB
196275	rs1354034	3	56849749	SSNA1	ENSG00000176101	bipolar	T	2659	rs1354034*	unconditioned	0.81805	0.0578906	0.113194	0.00800751	0.0028578	0.200832	OID31453	no_MHC	UKB
196276	rs1354034	3	56849749	SSNA1	ENSG00000176101	bipolar_noukb	T	2864	unconditioned	unconditioned	2.69941e-33	0.83224	4.01765e-34	0.123822	0.0439376	74.9923	OID31453	no_MHC	UKB
196277	rs1354034	3	56849749	SSNA1	ENSG00000176101	bipolar_noukb	T	2650	rs1354034*	unconditioned	0.818578	0.0577597	0.112334	0.00792302	0.00340536	0.200187	OID31453	no_MHC	UKB
196278	rs1354034	3	56849749	SSNA1	ENSG00000176101	depression_Als_noukb_included	T	2766	unconditioned	unconditioned	2.93326e-33	0.904344	2.6048e-34	0.0802924	0.0153636	74.9092	OID31453	no_MHC	UKB
196279	rs1354034	3	56849749	SSNA1	ENSG00000176101	depression_Als_noukb_included	T	2597	rs1354034*	unconditioned	0.858601	0.0595141	0.0721466	0.00499612	0.00474241	0.152451	OID31453	no_MHC	UKB
196280	rs1354034	3	56849749	SSNA1	ENSG00000176101	depression_Als_ukb_included	T	2855	unconditioned	unconditioned	2.56458e-33	0.790693	6.66569e-34	0.205508	0.00379878	75.0435	OID31453	no_MHC	UKB
196281	rs1354034	3	56849749	SSNA1	ENSG00000176101	depression_Als_ukb_included	T	2640	rs1354034*	unconditioned	0.71789	0.0506504	0.183941	0.0129433	0.0345754	0.331439	OID31453	no_MHC	UKB
196282	rs1354034	3	56849749	SSNA1	ENSG00000176101	schizophrenia	T	2891	unconditioned	unconditioned	2.13993e-33	0.659741	6.45909e-34	0.198993	0.141266	75.2245	OID31453	no_MHC	UKB
196283	rs1354034	3	56849749	SSNA1	ENSG00000176101	schizophrenia	T	2656	rs1354034*	unconditioned	0.720381	0.0510617	0.208664	0.0147853	0.00510806	0.327975	OID31453	no_MHC	UKB
196284	rs62520289	8	134551631	ST3GAL1	ENSG00000008513	anxiety_pgc_2026	C	3770	unconditioned	unconditioned	1.89886e-217	0.934938	1.26089e-218	0.0620789	0.00298323	499.02	OID21322	no_MHC	UKB
196285	rs62520289	8	134551631	ST3GAL1	ENSG00000008513	anxiety_pgc_2026	C	3486	rs12550775	unconditioned	2.7469e-18	0.933258	1.65559e-19	0.0562383	0.010504	40.4361	OID21322	no_MHC	UKB
196286	rs62520289	8	134551631	ST3GAL1	ENSG00000008513	anxiety_pgc_2026	C	3487	rs4736696	unconditioned	3.88726e-19	0.935931	2.34336e-20	0.056413	0.00765548	42.3914	OID21322	no_MHC	UKB
196287	rs62520289	8	134551631	ST3GAL1	ENSG00000008513	anxiety_pgc_2026	C	3486	rs62520270	unconditioned	9.4125e-11	0.935054	5.67291e-12	0.056347	0.00859909	23.0864	OID21322	no_MHC	UKB
196288	rs62520289	8	134551631	ST3GAL1	ENSG00000008513	anxiety_pgc_2026	C	3486	rs9643300	unconditioned	1.13771e-215	0.940335	6.85622e-217	0.0566648	0.00300045	494.927	OID21322	no_MHC	UKB
196289	rs62520289	8	134551631	ST3GAL1	ENSG00000008513	bipolar	C	3875	unconditioned	unconditioned	1.7765e-217	0.87492	2.42082e-218	0.119219	0.00586069	499.086	OID21322	no_MHC	UKB
196290	rs62520289	8	134551631	ST3GAL1	ENSG00000008513	bipolar	C	3575	rs12550775	unconditioned	2.57082e-18	0.873539	3.00474e-19	0.102073	0.0243872	40.5023	OID21322	no_MHC	UKB
196291	rs62520289	8	134551631	ST3GAL1	ENSG00000008513	bipolar	C	3576	rs4736696	unconditioned	3.69767e-19	0.890198	4.3212e-20	0.104025	0.00577714	42.4414	OID21322	no_MHC	UKB
196292	rs62520289	8	134551631	ST3GAL1	ENSG00000008513	bipolar	C	3575	rs62520270	unconditioned	8.88723e-11	0.88284	1.03863e-11	0.103161	0.0139991	23.1438	OID21322	no_MHC	UKB
196293	rs62520289	8	134551631	ST3GAL1	ENSG00000008513	bipolar	C	3575	rs9643300	unconditioned	1.07651e-215	0.890037	1.25798e-216	0.104001	0.00596195	494.982	OID21322	no_MHC	UKB
196294	rs62520289	8	134551631	ST3GAL1	ENSG00000008513	bipolar_noukb	C	3868	unconditioned	unconditioned	1.79837e-217	0.885719	2.20306e-218	0.108497	0.00578362	499.074	OID21322	no_MHC	UKB
196295	rs62520289	8	134551631	ST3GAL1	ENSG00000008513	bipolar_noukb	C	3571	rs12550775	unconditioned	2.6109e-18	0.887141	2.73886e-19	0.0930422	0.0198167	40.4868	OID21322	no_MHC	UKB
196296	rs62520289	8	134551631	ST3GAL1	ENSG00000008513	bipolar_noukb	C	3572	rs4736696	unconditioned	3.73802e-19	0.899925	3.92084e-20	0.0943881	0.00568685	42.4306	OID21322	no_MHC	UKB
196297	rs62520289	8	134551631	ST3GAL1	ENSG00000008513	bipolar_noukb	C	3571	rs62520270	unconditioned	8.98111e-11	0.89217	9.42079e-12	0.0935705	0.0142591	23.1333	OID21322	no_MHC	UKB
196298	rs62520289	8	134551631	ST3GAL1	ENSG00000008513	bipolar_noukb	C	3571	rs9643300	unconditioned	1.08832e-215	0.899759	1.14149e-216	0.0943656	0.0058753	494.971	OID21322	no_MHC	UKB
196299	rs62520289	8	134551631	ST3GAL1	ENSG00000008513	depression_Als_noukb_included	C	3765	unconditioned	unconditioned	1.9407e-217	0.955584	8.60372e-219	0.0423618	0.00205459	498.998	OID21322	no_MHC	UKB
196300	rs62520289	8	134551631	ST3GAL1	ENSG00000008513	depression_Als_noukb_included	C	3535	rs12550775	unconditioned	2.81739e-18	0.957301	1.1127e-19	0.0378028	0.00489613	40.4107	OID21322	no_MHC	UKB
196301	rs62520289	8	134551631	ST3GAL1	ENSG00000008513	depression_Als_noukb_included	C	3536	rs4736696	unconditioned	3.98478e-19	0.959334	1.57377e-20	0.0378857	0.00278001	42.3666	OID21322	no_MHC	UKB
196302	rs62520289	8	134551631	ST3GAL1	ENSG00000008513	depression_Als_noukb_included	C	3535	rs62520270	unconditioned	9.61605e-11	0.955246	3.79776e-12	0.0377194	0.00703511	23.065	OID21322	no_MHC	UKB
196303	rs62520289	8	134551631	ST3GAL1	ENSG00000008513	depression_Als_noukb_included	C	3535	rs9643300	unconditioned	1.16123e-215	0.960025	4.58581e-217	0.0379104	0.00206414	494.906	OID21322	no_MHC	UKB
196304	rs62520289	8	134551631	ST3GAL1	ENSG00000008513	depression_Als_ukb_included	C	3825	unconditioned	unconditioned	1.94938e-217	0.95976	7.46581e-219	0.0367538	0.00348598	498.993	OID21322	no_MHC	UKB
196305	rs62520289	8	134551631	ST3GAL1	ENSG00000008513	depression_Als_ukb_included	C	3540	rs12550775	unconditioned	2.83537e-18	0.963391	9.35649e-20	0.0317863	0.00482319	40.4044	OID21322	no_MHC	UKB
196306	rs62520289	8	134551631	ST3GAL1	ENSG00000008513	depression_Als_ukb_included	C	3541	rs4736696	unconditioned	4.2875e-19	0.965939	1.41481e-20	0.0318723	0.00218821	42.2934	OID21322	no_MHC	UKB
196307	rs62520289	8	134551631	ST3GAL1	ENSG00000008513	depression_Als_ukb_included	C	3540	rs62520270	unconditioned	9.70184e-11	0.963773	3.20151e-12	0.0317992	0.00442738	23.0561	OID21322	no_MHC	UKB
196308	rs62520289	8	134551631	ST3GAL1	ENSG00000008513	depression_Als_ukb_included	C	3540	rs9643300	unconditioned	1.1669e-215	0.964668	3.85053e-217	0.0318284	0.0035038	494.901	OID21322	no_MHC	UKB
196309	rs62520289	8	134551631	ST3GAL1	ENSG00000008513	schizophrenia	C	3899	unconditioned	unconditioned	1.83326e-217	0.902872	1.75862e-218	0.0866005	0.0105279	499.055	OID21322	no_MHC	UKB
196310	rs62520289	8	134551631	ST3GAL1	ENSG00000008513	schizophrenia	C	3577	rs12550775	unconditioned	2.66489e-18	0.905492	2.21445e-19	0.0752244	0.019284	40.4664	OID21322	no_MHC	UKB
196311	rs62520289	8	134551631	ST3GAL1	ENSG00000008513	schizophrenia	C	3578	rs4736696	unconditioned	3.80996e-19	0.917242	3.16575e-20	0.0762083	0.00654993	42.4115	OID21322	no_MHC	UKB
196312	rs62520289	8	134551631	ST3GAL1	ENSG00000008513	schizophrenia	C	3577	rs62520270	unconditioned	9.20233e-11	0.914145	7.64579e-12	0.0759422	0.0099129	23.109	OID21322	no_MHC	UKB
196313	rs62520289	8	134551631	ST3GAL1	ENSG00000008513	schizophrenia	C	3577	rs9643300	unconditioned	1.10488e-215	0.913462	9.18017e-217	0.0758865	0.0106514	494.956	OID21322	no_MHC	UKB
196314	rs9643300	8	134503148	ST3GAL1	ENSG00000008513	anxiety_pgc_2026	C	3665	unconditioned	unconditioned	1.90188e-217	0.936315	1.23298e-218	0.0606976	0.00298762	499.018	OID21322	no_MHC	UKB
196315	rs9643300	8	134503148	ST3GAL1	ENSG00000008513	anxiety_pgc_2026	C	3384	rs12550775	unconditioned	2.75439e-18	0.934793	1.61162e-19	0.0546853	0.0105213	40.4333	OID21322	no_MHC	UKB
196316	rs9643300	8	134503148	ST3GAL1	ENSG00000008513	anxiety_pgc_2026	C	3385	rs4736696	unconditioned	3.89184e-19	0.937476	2.27761e-20	0.0548558	0.00766808	42.3902	OID21322	no_MHC	UKB
196317	rs9643300	8	134503148	ST3GAL1	ENSG00000008513	anxiety_pgc_2026	C	3384	rs62520270	unconditioned	9.42515e-11	0.936596	5.51462e-12	0.0547912	0.00861317	23.0851	OID21322	no_MHC	UKB
196318	rs9643300	8	134503148	ST3GAL1	ENSG00000008513	anxiety_pgc_2026	C	3384	rs9643300	unconditioned	1.14657e-215	0.941894	6.70779e-217	0.0551007	0.00300542	494.919	OID21322	no_MHC	UKB
196319	rs9643300	8	134503148	ST3GAL1	ENSG00000008513	bipolar	C	3772	unconditioned	unconditioned	1.78171e-217	0.8774	2.37036e-218	0.116722	0.0058773	499.083	OID21322	no_MHC	UKB
196320	rs9643300	8	134503148	ST3GAL1	ENSG00000008513	bipolar	C	3474	rs12550775	unconditioned	2.58006e-18	0.875763	2.94055e-19	0.0997881	0.0244493	40.4987	OID21322	no_MHC	UKB
196321	rs9643300	8	134503148	ST3GAL1	ENSG00000008513	bipolar	C	3475	rs4736696	unconditioned	3.70562e-19	0.892507	4.22279e-20	0.101701	0.00579212	42.4393	OID21322	no_MHC	UKB
196322	rs9643300	8	134503148	ST3GAL1	ENSG00000008513	bipolar	C	3474	rs62520270	unconditioned	8.90749e-11	0.885111	1.01511e-11	0.100854	0.0140349	23.1415	OID21322	no_MHC	UKB
196323	rs9643300	8	134503148	ST3GAL1	ENSG00000008513	bipolar	C	3474	rs9643300	unconditioned	1.0858e-215	0.892345	1.23728e-216	0.101678	0.00597741	494.973	OID21322	no_MHC	UKB
196324	rs9643300	8	134503148	ST3GAL1	ENSG00000008513	bipolar_noukb	C	3763	unconditioned	unconditioned	1.80426e-217	0.888529	2.14584e-218	0.105669	0.00580197	499.071	OID21322	no_MHC	UKB
196325	rs9643300	8	134503148	ST3GAL1	ENSG00000008513	bipolar_noukb	C	3469	rs12550775	unconditioned	2.6208e-18	0.889576	2.6684e-19	0.0905534	0.0198711	40.4831	OID21322	no_MHC	UKB
196326	rs9643300	8	134503148	ST3GAL1	ENSG00000008513	bipolar_noukb	C	3470	rs4736696	unconditioned	3.74677e-19	0.90243	3.81444e-20	0.0918671	0.00570268	42.4282	OID21322	no_MHC	UKB
196327	rs9643300	8	134503148	ST3GAL1	ENSG00000008513	bipolar_noukb	C	3469	rs62520270	unconditioned	9.00326e-11	0.894633	9.1663e-12	0.091069	0.0142983	23.1308	OID21322	no_MHC	UKB
196328	rs9643300	8	134503148	ST3GAL1	ENSG00000008513	bipolar_noukb	C	3469	rs9643300	unconditioned	1.09792e-215	0.902263	1.11769e-216	0.0918449	0.00589165	494.962	OID21322	no_MHC	UKB
196329	rs9643300	8	134503148	ST3GAL1	ENSG00000008513	depression_Als_noukb_included	C	3663	unconditioned	unconditioned	1.52426e-217	0.75045	5.03593e-218	0.247937	0.00161353	499.239	OID21322	no_MHC	UKB
196330	rs9643300	8	134503148	ST3GAL1	ENSG00000008513	depression_Als_noukb_included	C	3434	rs12550775	unconditioned	2.8236e-18	0.958408	1.08109e-19	0.0366903	0.00490179	40.4085	OID21322	no_MHC	UKB
196331	rs9643300	8	134503148	ST3GAL1	ENSG00000008513	depression_Als_noukb_included	C	3435	rs4736696	unconditioned	3.98762e-19	0.960446	1.52679e-20	0.0367709	0.00278323	42.3659	OID21322	no_MHC	UKB
196332	rs9643300	8	134503148	ST3GAL1	ENSG00000008513	depression_Als_noukb_included	C	3434	rs62520270	unconditioned	9.62431e-11	0.956347	3.68491e-12	0.0366091	0.0070437	23.0641	OID21322	no_MHC	UKB
196333	rs9643300	8	134503148	ST3GAL1	ENSG00000008513	depression_Als_noukb_included	C	3434	rs9643300	unconditioned	1.16959e-215	0.961139	4.47773e-217	0.0367949	0.00206653	494.899	OID21322	no_MHC	UKB
196334	rs9643300	8	134503148	ST3GAL1	ENSG00000008513	depression_Als_ukb_included	C	3723	unconditioned	unconditioned	1.94742e-217	0.958693	7.68428e-219	0.0378253	0.0034821	498.994	OID21322	no_MHC	UKB
196335	rs9643300	8	134503148	ST3GAL1	ENSG00000008513	depression_Als_ukb_included	C	3438	rs12550775	unconditioned	2.83868e-18	0.963508	9.33142e-20	0.031668	0.00482377	40.4032	OID21322	no_MHC	UKB
196336	rs9643300	8	134503148	ST3GAL1	ENSG00000008513	depression_Als_ukb_included	C	3439	rs4736696	unconditioned	4.28613e-19	0.966058	1.40892e-20	0.0317537	0.00218847	42.2937	OID21322	no_MHC	UKB
196337	rs9643300	8	134503148	ST3GAL1	ENSG00000008513	depression_Als_ukb_included	C	3438	rs62520270	unconditioned	9.70018e-11	0.963891	3.18866e-12	0.0316808	0.00442787	23.0563	OID21322	no_MHC	UKB
196338	rs9643300	8	134503148	ST3GAL1	ENSG00000008513	depression_Als_ukb_included	C	3438	rs9643300	unconditioned	1.17408e-215	0.964786	3.85932e-217	0.03171	0.00350423	494.895	OID21322	no_MHC	UKB
196339	rs9643300	8	134503148	ST3GAL1	ENSG00000008513	schizophrenia	C	3796	unconditioned	unconditioned	1.8356e-217	0.903931	1.73702e-218	0.0855284	0.0105403	499.054	OID21322	no_MHC	UKB
196340	rs9643300	8	134503148	ST3GAL1	ENSG00000008513	schizophrenia	C	3476	rs12550775	unconditioned	2.67009e-18	0.906309	2.19217e-19	0.0743896	0.0193014	40.4644	OID21322	no_MHC	UKB
196341	rs9643300	8	134503148	ST3GAL1	ENSG00000008513	schizophrenia	C	3477	rs4736696	unconditioned	3.81175e-19	0.918081	3.12927e-20	0.0753636	0.00655592	42.411	OID21322	no_MHC	UKB
196342	rs9643300	8	134503148	ST3GAL1	ENSG00000008513	schizophrenia	C	3476	rs62520270	unconditioned	9.20802e-11	0.914978	7.5588e-12	0.0751	0.00992224	23.1084	OID21322	no_MHC	UKB
196343	rs9643300	8	134503148	ST3GAL1	ENSG00000008513	schizophrenia	C	3476	rs9643300	unconditioned	1.11255e-215	0.914294	9.13309e-217	0.075045	0.0106611	494.949	OID21322	no_MHC	UKB
196344	rs4686837	3	186739677	ST6GAL1	ENSG00000073849	anxiety_pgc_2026	C	3043	unconditioned	unconditioned	2.90801e-106	0.899497	3.16683e-107	0.0979527	0.00255079	243.007	OID20302	no_MHC	UKB
196345	rs4686837	3	186739677	ST6GAL1	ENSG00000073849	anxiety_pgc_2026	C	2540	rs4686837	unconditioned	5.51323e-87	0.909008	5.36258e-88	0.0884143	0.00257776	198.618	OID20302	no_MHC	UKB
196346	rs4686837	3	186739677	ST6GAL1	ENSG00000073849	anxiety_pgc_2026	C	2542	rs5030044	unconditioned	0.000112223	0.898402	1.09213e-05	0.0874165	0.014058	9.09503	OID20302	no_MHC	UKB
196347	rs4686837	3	186739677	ST6GAL1	ENSG00000073849	anxiety_pgc_2026	C	2540	rs6444192	unconditioned	9.69336e-20	0.905339	9.42891e-21	0.0880575	0.00660311	43.7803	OID20302	no_MHC	UKB
196348	rs4686837	3	186739677	ST6GAL1	ENSG00000073849	anxiety_pgc_2026	C	2540	rs77890843	unconditioned	1.08344e-05	0.905637	1.05388e-06	0.0880865	0.00626496	11.4328	OID20302	no_MHC	UKB
196349	rs4686837	3	186739677	ST6GAL1	ENSG00000073849	anxiety_pgc_2026	C	2541	rs9811112	unconditioned	6.86469e-11	0.90876	6.67729e-12	0.0883923	0.0028478	23.402	OID20302	no_MHC	UKB
196350	rs4686837	3	186739677	ST6GAL1	ENSG00000073849	bipolar	C	3144	unconditioned	unconditioned	3.03373e-106	0.938421	1.80797e-107	0.0559199	0.00565953	242.964	OID20302	no_MHC	UKB
196351	rs4686837	3	186739677	ST6GAL1	ENSG00000073849	bipolar	C	2611	rs4686837	unconditioned	5.80685e-87	0.955345	2.36441e-88	0.0388935	0.0057616	198.566	OID20302	no_MHC	UKB
196352	rs4686837	3	186739677	ST6GAL1	ENSG00000073849	bipolar	C	2613	rs5030044	unconditioned	0.000118026	0.94973	4.80775e-06	0.0386756	0.0114714	9.04461	OID20302	no_MHC	UKB
196353	rs4686837	3	186739677	ST6GAL1	ENSG00000073849	bipolar	C	2611	rs6444192	unconditioned	1.00614e-19	0.94463	4.09795e-21	0.0384573	0.0169128	43.743	OID20302	no_MHC	UKB
196354	rs4686837	3	186739677	ST6GAL1	ENSG00000073849	bipolar	C	2611	rs77890843	unconditioned	1.12799e-05	0.948452	4.59385e-07	0.0386137	0.0129222	11.3925	OID20302	no_MHC	UKB
196355	rs4686837	3	186739677	ST6GAL1	ENSG00000073849	bipolar	C	2612	rs9811112	unconditioned	7.17585e-11	0.955595	2.92223e-12	0.0389093	0.0054962	23.3577	OID20302	no_MHC	UKB
196356	rs4686837	3	186739677	ST6GAL1	ENSG00000073849	bipolar_noukb	C	3148	unconditioned	unconditioned	3.03924e-106	0.940129	1.75239e-107	0.0542011	0.00566983	242.962	OID20302	no_MHC	UKB
196357	rs4686837	3	186739677	ST6GAL1	ENSG00000073849	bipolar_noukb	C	2611	rs4686837	unconditioned	5.79625e-87	0.955746	2.33464e-88	0.0384903	0.00576401	198.568	OID20302	no_MHC	UKB
196358	rs4686837	3	186739677	ST6GAL1	ENSG00000073849	bipolar_noukb	C	2613	rs5030044	unconditioned	0.00011883	0.951113	4.78836e-06	0.0383156	0.010448	9.03782	OID20302	no_MHC	UKB
196359	rs4686837	3	186739677	ST6GAL1	ENSG00000073849	bipolar_noukb	C	2611	rs6444192	unconditioned	1.01286e-19	0.945806	4.08076e-21	0.03809	0.0161041	43.7363	OID20302	no_MHC	UKB
196360	rs4686837	3	186739677	ST6GAL1	ENSG00000073849	bipolar_noukb	C	2611	rs77890843	unconditioned	1.13513e-05	0.948633	4.57312e-07	0.0382047	0.0131505	11.3862	OID20302	no_MHC	UKB
196361	rs4686837	3	186739677	ST6GAL1	ENSG00000073849	bipolar_noukb	C	2612	rs9811112	unconditioned	7.22479e-11	0.95622	2.91041e-12	0.0385147	0.00526523	23.3509	OID20302	no_MHC	UKB
196362	rs4686837	3	186739677	ST6GAL1	ENSG00000073849	depression_Als_noukb_included	C	3026	unconditioned	unconditioned	3.12904e-106	0.967859	9.59832e-108	0.0296866	0.002454	242.933	OID20302	no_MHC	UKB
196363	rs4686837	3	186739677	ST6GAL1	ENSG00000073849	depression_Als_noukb_included	C	2569	rs4686837	unconditioned	5.92155e-87	0.976416	1.28026e-88	0.0211081	0.00247569	198.546	OID20302	no_MHC	UKB
196364	rs4686837	3	186739677	ST6GAL1	ENSG00000073849	depression_Als_noukb_included	C	2571	rs5030044	unconditioned	0.000121759	0.974534	2.63354e-06	0.0210741	0.00426728	9.01347	OID20302	no_MHC	UKB
196365	rs4686837	3	186739677	ST6GAL1	ENSG00000073849	depression_Als_noukb_included	C	2569	rs6444192	unconditioned	1.04435e-19	0.975189	2.25807e-21	0.0210815	0.00372941	43.7057	OID20302	no_MHC	UKB
196366	rs4686837	3	186739677	ST6GAL1	ENSG00000073849	depression_Als_noukb_included	C	2569	rs77890843	unconditioned	1.1354e-05	0.948836	2.45635e-07	0.0204966	0.0306563	11.3859	OID20302	no_MHC	UKB
196367	rs4686837	3	186739677	ST6GAL1	ENSG00000073849	depression_Als_noukb_included	C	2570	rs9811112	unconditioned	7.37839e-11	0.97652	1.5954e-12	0.0211125	0.0023676	23.3299	OID20302	no_MHC	UKB
196368	rs4686837	3	186739677	ST6GAL1	ENSG00000073849	depression_Als_ukb_included	C	3103	unconditioned	unconditioned	3.14211e-106	0.971785	8.49911e-108	0.0262839	0.00193142	242.929	OID20302	no_MHC	UKB
196369	rs4686837	3	186739677	ST6GAL1	ENSG00000073849	depression_Als_ukb_included	C	2593	rs4686837	unconditioned	5.93806e-87	0.979129	1.14786e-88	0.0189251	0.00194602	198.544	OID20302	no_MHC	UKB
196370	rs4686837	3	186739677	ST6GAL1	ENSG00000073849	depression_Als_ukb_included	C	2595	rs5030044	unconditioned	0.000122142	0.977625	2.36192e-06	0.0189015	0.00334899	9.01033	OID20302	no_MHC	UKB
196371	rs4686837	3	186739677	ST6GAL1	ENSG00000073849	depression_Als_ukb_included	C	2593	rs6444192	unconditioned	1.04788e-19	0.97851	2.02568e-21	0.0189132	0.00257666	43.7023	OID20302	no_MHC	UKB
196372	rs4686837	3	186739677	ST6GAL1	ENSG00000073849	depression_Als_ukb_included	C	2593	rs77890843	unconditioned	1.16675e-05	0.975055	2.25561e-07	0.0188442	0.00608887	11.3587	OID20302	no_MHC	UKB
196373	rs4686837	3	186739677	ST6GAL1	ENSG00000073849	depression_Als_ukb_included	C	2594	rs9811112	unconditioned	7.39675e-11	0.978978	1.42999e-12	0.0189242	0.00209794	23.3274	OID20302	no_MHC	UKB
196374	rs4686837	3	186739677	ST6GAL1	ENSG00000073849	schizophrenia	C	3161	unconditioned	unconditioned	2.96092e-106	0.915908	2.41153e-107	0.0745869	0.00950496	242.989	OID20302	no_MHC	UKB
196375	rs4686837	3	186739677	ST6GAL1	ENSG00000073849	schizophrenia	C	2610	rs4686837	unconditioned	5.67067e-87	0.932937	3.48837e-88	0.0573809	0.00968169	198.59	OID20302	no_MHC	UKB
196376	rs4686837	3	186739677	ST6GAL1	ENSG00000073849	schizophrenia	C	2612	rs5030044	unconditioned	0.000116105	0.934277	7.14403e-06	0.0574788	0.00812059	9.06102	OID20302	no_MHC	UKB
196377	rs4686837	3	186739677	ST6GAL1	ENSG00000073849	schizophrenia	C	2610	rs6444192	unconditioned	9.99168e-20	0.938087	6.14589e-21	0.0576976	0.00421494	43.7499	OID20302	no_MHC	UKB
196378	rs4686837	3	186739677	ST6GAL1	ENSG00000073849	schizophrenia	C	2610	rs77890843	unconditioned	1.11375e-05	0.936484	6.8509e-07	0.0575991	0.00590501	11.4052	OID20302	no_MHC	UKB
196379	rs4686837	3	186739677	ST6GAL1	ENSG00000073849	schizophrenia	C	2611	rs9811112	unconditioned	6.67907e-11	0.889444	4.11951e-12	0.0548033	0.0557528	23.4295	OID20302	no_MHC	UKB
196380	rs10454505	12	103971876	STAB2	ENSG00000136011	anxiety_pgc_2026	C	2994	unconditioned	unconditioned	0	0.00720788	0	0.992733	5.95154e-05	1521.92	OID30401	no_MHC	UKB
196381	rs10454505	12	103971876	STAB2	ENSG00000136011	anxiety_pgc_2026	C	2778	rs1070073	rs5011101*	6.52538e-16	0.959796	2.5355e-17	0.037291	0.00291296	34.9657	OID30401	no_MHC	UKB
196382	rs10454505	12	103971876	STAB2	ENSG00000136011	anxiety_pgc_2026	C	2770	rs1070073	unconditioned	4.90211e-18	0.00721048	6.74942e-16	0.992767	2.20779e-05	39.8569	OID30401	no_MHC	UKB
196383	rs10454505	12	103971876	STAB2	ENSG00000136011	anxiety_pgc_2026	C	2782	rs10861038	rs5011101*	0.000297248	0.955892	1.15606e-05	0.03717	0.00662909	8.12094	OID30401	no_MHC	UKB
196384	rs10454505	12	103971876	STAB2	ENSG00000136011	anxiety_pgc_2026	C	2774	rs10861038	unconditioned	2.24211e-06	0.00720777	0.000308702	0.992394	8.76576e-05	13.0081	OID30401	no_MHC	UKB
196385	rs10454505	12	103971876	STAB2	ENSG00000136011	anxiety_pgc_2026	C	2773	rs11111748	rs5011101*	5.64727e-09	0.957732	2.19387e-10	0.0372011	0.00506723	18.9921	OID30401	no_MHC	UKB
196386	rs10454505	12	103971876	STAB2	ENSG00000136011	anxiety_pgc_2026	C	2765	rs11111748	unconditioned	4.25155e-11	0.00721037	5.8537e-09	0.992752	3.72939e-05	23.8812	OID30401	no_MHC	UKB
196387	rs10454505	12	103971876	STAB2	ENSG00000136011	anxiety_pgc_2026	C	2773	rs115840458	rs5011101*	1.43619e-05	0.949344	5.57914e-07	0.0368653	0.013776	11.1509	OID30401	no_MHC	UKB
196388	rs10454505	12	103971876	STAB2	ENSG00000136011	anxiety_pgc_2026	C	2765	rs115840458	unconditioned	1.09098e-07	0.00720986	1.5021e-05	0.992681	9.38168e-05	16.031	OID30401	no_MHC	UKB
196389	rs10454505	12	103971876	STAB2	ENSG00000136011	anxiety_pgc_2026	C	2771	rs117335065	rs5011101*	0.00440074	0.940963	0.000170975	0.0365398	0.0179253	5.42598	OID30401	no_MHC	UKB
196390	rs10454505	12	103971876	STAB2	ENSG00000136011	anxiety_pgc_2026	C	2763	rs117335065	unconditioned	3.38394e-05	0.00717536	0.00465915	0.987931	0.000200284	10.2939	OID30401	no_MHC	UKB
196391	rs10454505	12	103971876	STAB2	ENSG00000136011	anxiety_pgc_2026	C	2772	rs1609860	rs5011101*	3.87064e-178	0.95775	1.50406e-179	0.0372114	0.005039	408.507	OID30401	no_MHC	UKB
196392	rs10454505	12	103971876	STAB2	ENSG00000136011	anxiety_pgc_2026	C	2764	rs1609860	unconditioned	2.91453e-180	0.00721037	4.01283e-178	0.992752	3.75848e-05	413.396	OID30401	no_MHC	UKB
196393	rs10454505	12	103971876	STAB2	ENSG00000136011	anxiety_pgc_2026	C	2771	rs3751198	rs5011101*	6.70198e-16	0.96028	2.60267e-17	0.0372895	0.00243008	34.939	OID30401	no_MHC	UKB
196394	rs10454505	12	103971876	STAB2	ENSG00000136011	anxiety_pgc_2026	C	2763	rs3751198	unconditioned	5.03225e-18	0.00721051	6.9286e-16	0.992772	1.7842e-05	39.8307	OID30401	no_MHC	UKB
196395	rs10454505	12	103971876	STAB2	ENSG00000136011	anxiety_pgc_2026	C	2771	rs4015379	rs5011101*	2.66185e-08	0.956972	1.03381e-09	0.037161	0.00586688	17.4417	OID30401	no_MHC	UKB
196396	rs10454505	12	103971876	STAB2	ENSG00000136011	anxiety_pgc_2026	C	2763	rs4015379	unconditioned	2.00552e-10	0.00721029	2.76128e-08	0.99274	4.94509e-05	22.3299	OID30401	no_MHC	UKB
196397	rs10454505	12	103971876	STAB2	ENSG00000136011	anxiety_pgc_2026	C	2771	rs59883687	rs5011101*	2.02437e-05	0.955508	7.86259e-07	0.0371042	0.00736722	10.8077	OID30401	no_MHC	UKB
196398	rs10454505	12	103971876	STAB2	ENSG00000136011	anxiety_pgc_2026	C	2763	rs59883687	unconditioned	1.52752e-07	0.00721001	2.10315e-05	0.992703	6.61967e-05	15.6944	OID30401	no_MHC	UKB
196399	rs10454505	12	103971876	STAB2	ENSG00000136011	anxiety_pgc_2026	C	2773	rs7138889	rs5011101*	0.0132392	0.945533	0.000514257	0.0367239	0.00398919	4.32457	OID30401	no_MHC	UKB
196400	rs10454505	12	103971876	STAB2	ENSG00000136011	anxiety_pgc_2026	C	2765	rs7138889	unconditioned	0.000114621	0.00709451	0.0157814	0.9768	0.000209496	9.07388	OID30401	no_MHC	UKB
196401	rs10454505	12	103971876	STAB2	ENSG00000136011	anxiety_pgc_2026	C	2776	rs73189891	rs5011101*	4.65671e-09	0.95638	1.81053e-10	0.0371778	0.00644182	19.185	OID30401	no_MHC	UKB
196402	rs10454505	12	103971876	STAB2	ENSG00000136011	anxiety_pgc_2026	C	2768	rs73189891	unconditioned	3.51075e-11	0.00721031	4.83374e-09	0.992744	4.55778e-05	24.0726	OID30401	no_MHC	UKB
196403	rs10454505	12	103971876	STAB2	ENSG00000136011	anxiety_pgc_2026	C	2771	rs78005692	rs5011101*	2.36478e-06	0.933634	9.19044e-08	0.0362546	0.0301088	12.9548	OID30401	no_MHC	UKB
196404	rs10454505	12	103971876	STAB2	ENSG00000136011	anxiety_pgc_2026	C	2763	rs78005692	unconditioned	1.82613e-08	0.00720967	2.51429e-06	0.992655	0.000132308	17.8185	OID30401	no_MHC	UKB
196405	rs10454505	12	103971876	STAB2	ENSG00000136011	anxiety_pgc_2026	C	2771	rs831424	rs5011101*	2.50853e-07	0.958468	9.74222e-09	0.0372191	0.00431273	15.1984	OID30401	no_MHC	UKB
196406	rs10454505	12	103971876	STAB2	ENSG00000136011	anxiety_pgc_2026	C	2763	rs831424	unconditioned	1.8871e-09	0.00721044	2.59823e-07	0.992761	2.85076e-05	20.0882	OID30401	no_MHC	UKB
196407	rs10454505	12	103971876	STAB2	ENSG00000136011	anxiety_pgc_2026	C	2776	rs831425	rs5011101*	7.37126e-27	0.959238	2.86393e-28	0.0372654	0.00349675	60.1722	OID30401	no_MHC	UKB
196408	rs10454505	12	103971876	STAB2	ENSG00000136011	anxiety_pgc_2026	C	2768	rs831425	unconditioned	5.54075e-29	0.00721038	7.62872e-27	0.992753	3.656e-05	65.0628	OID30401	no_MHC	UKB
196409	rs10454505	12	103971876	STAB2	ENSG00000136011	anxiety_pgc_2026	C	2798	unconditioned	rs5011101*	0	0	0.956553	0.0373484	0.00609852	1517.02	OID30401	no_MHC	UKB
196410	rs10454505	12	103971876	STAB2	ENSG00000136011	bipolar	C	3105	unconditioned	unconditioned	0	0.896267	0	0.0921279	0.0116052	1517.1	OID30401	no_MHC	UKB
196411	rs10454505	12	103971876	STAB2	ENSG00000136011	bipolar	C	2850	rs1070073	unconditioned	6.19863e-16	0.911649	5.65654e-17	0.0831871	0.00516421	35.017	OID30401	no_MHC	UKB
196412	rs10454505	12	103971876	STAB2	ENSG00000136011	bipolar	C	2854	rs10861038	unconditioned	0.000272955	0.882837	2.49249e-05	0.0805797	0.0362858	8.2062	OID30401	no_MHC	UKB
196413	rs10454505	12	103971876	STAB2	ENSG00000136011	bipolar	C	2847	rs11111748	unconditioned	5.31415e-09	0.901186	4.85061e-10	0.0822412	0.0165726	19.0529	OID30401	no_MHC	UKB
196414	rs10454505	12	103971876	STAB2	ENSG00000136011	bipolar	C	2847	rs115840458	unconditioned	1.31134e-05	0.866891	1.19688e-06	0.0790682	0.0540269	11.2419	OID30401	no_MHC	UKB
196415	rs10454505	12	103971876	STAB2	ENSG00000136011	bipolar	C	2845	rs117335065	unconditioned	0.00416253	0.890168	0.000379825	0.0812023	0.0240876	5.48163	OID30401	no_MHC	UKB
196416	rs10454505	12	103971876	STAB2	ENSG00000136011	bipolar	C	2846	rs1609860	unconditioned	3.01804e-178	0.747533	2.76409e-179	0.0682792	0.184188	408.756	OID30401	no_MHC	UKB
196417	rs10454505	12	103971876	STAB2	ENSG00000136011	bipolar	C	2845	rs3751198	unconditioned	6.36207e-16	0.911474	5.80403e-17	0.0831473	0.00537882	34.991	OID30401	no_MHC	UKB
196418	rs10454505	12	103971876	STAB2	ENSG00000136011	bipolar	C	2845	rs4015379	unconditioned	2.53384e-08	0.910844	2.31161e-09	0.0830898	0.00606658	17.4909	OID30401	no_MHC	UKB
196419	rs10454505	12	103971876	STAB2	ENSG00000136011	bipolar	C	2845	rs59883687	unconditioned	1.89481e-05	0.894292	1.72901e-06	0.0815799	0.0241074	10.8738	OID30401	no_MHC	UKB
196420	rs10454505	12	103971876	STAB2	ENSG00000136011	bipolar	C	2847	rs7138889	unconditioned	0.0125021	0.895438	0.00114069	0.0816905	0.00922825	4.38186	OID30401	no_MHC	UKB
196421	rs10454505	12	103971876	STAB2	ENSG00000136011	bipolar	C	2850	rs73189891	unconditioned	4.41064e-09	0.905816	4.02697e-10	0.0826906	0.0114938	19.2392	OID30401	no_MHC	UKB
196422	rs10454505	12	103971876	STAB2	ENSG00000136011	bipolar	C	2845	rs78005692	unconditioned	2.27392e-06	0.897804	2.07485e-07	0.0819002	0.0202932	12.994	OID30401	no_MHC	UKB
196423	rs10454505	12	103971876	STAB2	ENSG00000136011	bipolar	C	2845	rs831424	unconditioned	2.37812e-07	0.908531	2.16961e-08	0.0828788	0.00858967	15.2518	OID30401	no_MHC	UKB
196424	rs10454505	12	103971876	STAB2	ENSG00000136011	bipolar	C	2850	rs831425	unconditioned	6.99189e-27	0.909817	6.38178e-28	0.0830356	0.007147	60.225	OID30401	no_MHC	UKB
196425	rs10454505	12	103971876	STAB2	ENSG00000136011	bipolar_noukb	C	3102	unconditioned	unconditioned	0	0.888787	0	0.0996342	0.0115791	1517.11	OID30401	no_MHC	UKB
196426	rs10454505	12	103971876	STAB2	ENSG00000136011	bipolar_noukb	C	2849	rs1070073	unconditioned	6.18347e-16	0.907288	5.96817e-17	0.0875646	0.00514724	35.0195	OID30401	no_MHC	UKB
196427	rs10454505	12	103971876	STAB2	ENSG00000136011	bipolar_noukb	C	2853	rs10861038	unconditioned	0.000273616	0.884954	2.64243e-05	0.0854347	0.0293115	8.20379	OID30401	no_MHC	UKB
196428	rs10454505	12	103971876	STAB2	ENSG00000136011	bipolar_noukb	C	2844	rs11111748	unconditioned	5.27617e-09	0.894738	5.09349e-10	0.086357	0.0189049	19.0601	OID30401	no_MHC	UKB
196429	rs10454505	12	103971876	STAB2	ENSG00000136011	bipolar_noukb	C	2844	rs115840458	unconditioned	1.29655e-05	0.857121	1.25146e-06	0.0826714	0.0601932	11.2532	OID30401	no_MHC	UKB
196430	rs10454505	12	103971876	STAB2	ENSG00000136011	bipolar_noukb	C	2842	rs117335065	unconditioned	0.00406649	0.869631	0.00039251	0.0838976	0.0420122	5.50498	OID30401	no_MHC	UKB
196431	rs10454505	12	103971876	STAB2	ENSG00000136011	bipolar_noukb	C	2843	rs1609860	unconditioned	2.87111e-178	0.711237	2.7831e-179	0.0687234	0.22004	408.805	OID30401	no_MHC	UKB
196432	rs10454505	12	103971876	STAB2	ENSG00000136011	bipolar_noukb	C	2842	rs3751198	unconditioned	6.33121e-16	0.90704	6.10844e-17	0.087507	0.00545303	34.9959	OID30401	no_MHC	UKB
196433	rs10454505	12	103971876	STAB2	ENSG00000136011	bipolar_noukb	C	2842	rs4015379	unconditioned	2.52189e-08	0.906534	2.43317e-09	0.0874582	0.00600781	17.4957	OID30401	no_MHC	UKB
196434	rs10454505	12	103971876	STAB2	ENSG00000136011	bipolar_noukb	C	2842	rs59883687	unconditioned	1.88844e-05	0.891277	1.82236e-06	0.0859863	0.0227158	10.8772	OID30401	no_MHC	UKB
196435	rs10454505	12	103971876	STAB2	ENSG00000136011	bipolar_noukb	C	2844	rs7138889	unconditioned	0.012515	0.891401	0.0012076	0.0860043	0.00887173	4.38083	OID30401	no_MHC	UKB
196436	rs10454505	12	103971876	STAB2	ENSG00000136011	bipolar_noukb	C	2847	rs73189891	unconditioned	4.38625e-09	0.900804	4.23537e-10	0.0869694	0.012227	19.2448	OID30401	no_MHC	UKB
196437	rs10454505	12	103971876	STAB2	ENSG00000136011	bipolar_noukb	C	2842	rs78005692	unconditioned	2.26219e-06	0.893177	2.18298e-07	0.0861695	0.0206511	12.9992	OID30401	no_MHC	UKB
196438	rs10454505	12	103971876	STAB2	ENSG00000136011	bipolar_noukb	C	2842	rs831424	unconditioned	2.36874e-07	0.904933	2.28545e-08	0.0873037	0.00776259	15.2557	OID30401	no_MHC	UKB
196439	rs10454505	12	103971876	STAB2	ENSG00000136011	bipolar_noukb	C	2847	rs831425	unconditioned	6.95814e-27	0.905418	6.71645e-28	0.0873898	0.0071923	60.2299	OID30401	no_MHC	UKB
196440	rs10454505	12	103971876	STAB2	ENSG00000136011	depression_Als_noukb_included	C	3002	unconditioned	unconditioned	0	0.90887	0	0.0871515	0.00397884	1517.08	OID30401	no_MHC	UKB
196441	rs10454505	12	103971876	STAB2	ENSG00000136011	depression_Als_noukb_included	C	2790	rs1070073	unconditioned	6.21128e-16	0.913502	5.70848e-17	0.0839528	0.00254532	35.015	OID30401	no_MHC	UKB
196442	rs10454505	12	103971876	STAB2	ENSG00000136011	depression_Als_noukb_included	C	2794	rs10861038	unconditioned	0.000284374	0.912855	2.61423e-05	0.0839151	0.00291894	8.16522	OID30401	no_MHC	UKB
196443	rs10454505	12	103971876	STAB2	ENSG00000136011	depression_Als_noukb_included	C	2784	rs11111748	unconditioned	5.36564e-09	0.909915	4.93108e-10	0.0836157	0.00646886	19.0432	OID30401	no_MHC	UKB
196444	rs10454505	12	103971876	STAB2	ENSG00000136011	depression_Als_noukb_included	C	2784	rs115840458	unconditioned	1.36475e-05	0.902179	1.25412e-06	0.0828897	0.0149169	11.202	OID30401	no_MHC	UKB
196445	rs10454505	12	103971876	STAB2	ENSG00000136011	depression_Als_noukb_included	C	2781	rs117335065	unconditioned	0.0653313	0.83947	0.00600251	0.0771168	0.0120792	2.72828	OID30401	no_MHC	UKB
196446	rs10454505	12	103971876	STAB2	ENSG00000136011	depression_Als_noukb_included	C	2783	rs1609860	unconditioned	3.66921e-178	0.908865	3.37164e-179	0.083508	0.00762722	408.56	OID30401	no_MHC	UKB
196447	rs10454505	12	103971876	STAB2	ENSG00000136011	depression_Als_noukb_included	C	2782	rs3751198	unconditioned	6.37924e-16	0.91393	5.86128e-17	0.0839702	0.00209971	34.9883	OID30401	no_MHC	UKB
196448	rs10454505	12	103971876	STAB2	ENSG00000136011	depression_Als_noukb_included	C	2782	rs4015379	unconditioned	2.5394e-08	0.91284	2.33325e-09	0.08387	0.00328998	17.4888	OID30401	no_MHC	UKB
196449	rs10454505	12	103971876	STAB2	ENSG00000136011	depression_Als_noukb_included	C	2782	rs59883687	unconditioned	1.92789e-05	0.909901	1.77145e-06	0.0836	0.00647745	10.8565	OID30401	no_MHC	UKB
196450	rs10454505	12	103971876	STAB2	ENSG00000136011	depression_Als_noukb_included	C	2784	rs7138889	unconditioned	0.0125628	0.899588	0.00115435	0.0826555	0.00403936	4.37702	OID30401	no_MHC	UKB
196451	rs10454505	12	103971876	STAB2	ENSG00000136011	depression_Als_noukb_included	C	2787	rs73189891	unconditioned	4.40228e-09	0.904097	4.0487e-10	0.0831355	0.0127671	19.2411	OID30401	no_MHC	UKB
196452	rs10454505	12	103971876	STAB2	ENSG00000136011	depression_Als_noukb_included	C	2782	rs78005692	unconditioned	2.29904e-06	0.907723	2.11254e-07	0.0833999	0.00887477	12.983	OID30401	no_MHC	UKB
196453	rs10454505	12	103971876	STAB2	ENSG00000136011	depression_Als_noukb_included	C	2782	rs831424	unconditioned	2.39049e-07	0.913251	2.19641e-08	0.0839078	0.00284091	15.2466	OID30401	no_MHC	UKB
196454	rs10454505	12	103971876	STAB2	ENSG00000136011	depression_Als_noukb_included	C	2787	rs831425	unconditioned	7.0055e-27	0.911586	6.43876e-28	0.0837793	0.00463516	60.2231	OID30401	no_MHC	UKB
196455	rs10454505	12	103971876	STAB2	ENSG00000136011	depression_Als_ukb_included	C	3109	unconditioned	unconditioned	0	0.0270424	0	0.972854	0.000103171	1520.6	OID30401	no_MHC	UKB
196456	rs10454505	12	103971876	STAB2	ENSG00000136011	depression_Als_ukb_included	C	2842	rs1070073	rs2292996*	6.65782e-16	0.979188	1.16007e-17	0.0170578	0.00375413	34.9456	OID30401	no_MHC	UKB
196457	rs10454505	12	103971876	STAB2	ENSG00000136011	depression_Als_ukb_included	C	2841	rs1070073	unconditioned	1.83946e-17	0.0270532	6.61499e-16	0.972876	7.0545e-05	38.5345	OID30401	no_MHC	UKB
196458	rs10454505	12	103971876	STAB2	ENSG00000136011	depression_Als_ukb_included	C	2846	rs10861038	rs2292996*	0.000302922	0.979767	5.28235e-06	0.0170823	0.00284287	8.10203	OID30401	no_MHC	UKB
196459	rs10454505	12	103971876	STAB2	ENSG00000136011	depression_Als_ukb_included	C	2845	rs10861038	unconditioned	8.36141e-06	0.0270436	0.000300689	0.972529	0.000118333	11.6919	OID30401	no_MHC	UKB
196460	rs10454505	12	103971876	STAB2	ENSG00000136011	depression_Als_ukb_included	C	2836	rs11111748	rs2292996*	5.7753e-09	0.979393	1.00505e-10	0.0170404	0.00356615	18.9697	OID30401	no_MHC	UKB
196461	rs10454505	12	103971876	STAB2	ENSG00000136011	depression_Als_ukb_included	C	2835	rs11111748	unconditioned	1.59524e-10	0.0270524	5.73673e-09	0.972845	0.000102323	22.5588	OID30401	no_MHC	UKB
196462	rs10454505	12	103971876	STAB2	ENSG00000136011	depression_Als_ukb_included	C	2836	rs115840458	rs2292996*	1.47381e-05	0.974292	2.56481e-07	0.0169464	0.00874709	11.1251	OID30401	no_MHC	UKB
196463	rs10454505	12	103971876	STAB2	ENSG00000136011	depression_Als_ukb_included	C	2835	rs115840458	unconditioned	4.09168e-07	0.027049	1.47143e-05	0.972725	0.00021129	14.7091	OID30401	no_MHC	UKB
196464	rs10454505	12	103971876	STAB2	ENSG00000136011	depression_Als_ukb_included	C	2834	rs117335065	rs2292996*	0.00454182	0.971273	7.90218e-05	0.0168917	0.00721437	5.39443	OID30401	no_MHC	UKB
196465	rs10454505	12	103971876	STAB2	ENSG00000136011	depression_Als_ukb_included	C	2833	rs117335065	unconditioned	0.000125891	0.0269221	0.00452725	0.968159	0.000265283	8.98009	OID30401	no_MHC	UKB
196466	rs10454505	12	103971876	STAB2	ENSG00000136011	depression_Als_ukb_included	C	2835	rs1609860	rs2292996*	3.92717e-178	0.972625	6.83539e-180	0.0169185	0.010457	408.492	OID30401	no_MHC	UKB
196467	rs10454505	12	103971876	STAB2	ENSG00000136011	depression_Als_ukb_included	C	2834	rs1609860	unconditioned	1.09196e-179	0.0270476	3.92685e-178	0.972672	0.000280768	412.075	OID30401	no_MHC	UKB
196468	rs10454505	12	103971876	STAB2	ENSG00000136011	depression_Als_ukb_included	C	2834	rs3751198	rs2292996*	6.84888e-16	0.981228	1.19123e-17	0.0170648	0.0017067	34.9173	OID30401	no_MHC	UKB
196469	rs10454505	12	103971876	STAB2	ENSG00000136011	depression_Als_ukb_included	C	2833	rs3751198	unconditioned	1.88837e-17	0.0270539	6.79085e-16	0.9729	4.56512e-05	38.5082	OID30401	no_MHC	UKB
196470	rs10454505	12	103971876	STAB2	ENSG00000136011	depression_Als_ukb_included	C	2834	rs4015379	rs2292996*	2.72847e-08	0.980818	4.74575e-10	0.0170577	0.00212448	17.4169	OID30401	no_MHC	UKB
196471	rs10454505	12	103971876	STAB2	ENSG00000136011	depression_Als_ukb_included	C	2833	rs4015379	unconditioned	7.52596e-10	0.0270536	2.70645e-08	0.97289	5.67991e-05	21.0075	OID30401	no_MHC	UKB
196472	rs10454505	12	103971876	STAB2	ENSG00000136011	depression_Als_ukb_included	C	2834	rs59883687	rs2292996*	2.07256e-05	0.978191	3.60547e-07	0.017012	0.00477563	10.7841	OID30401	no_MHC	UKB
196473	rs10454505	12	103971876	STAB2	ENSG00000136011	depression_Als_ukb_included	C	2833	rs59883687	unconditioned	5.73144e-07	0.0270505	2.06111e-05	0.972778	0.000150468	14.3721	OID30401	no_MHC	UKB
196474	rs10454505	12	103971876	STAB2	ENSG00000136011	depression_Als_ukb_included	C	2836	rs7138889	rs2292996*	0.0134933	0.966438	0.00023479	0.0168135	0.00302091	4.30556	OID30401	no_MHC	UKB
196475	rs10454505	12	103971876	STAB2	ENSG00000136011	depression_Als_ukb_included	C	2835	rs7138889	unconditioned	0.000372372	0.02667	0.0133911	0.959095	0.000471351	7.89562	OID30401	no_MHC	UKB
196476	rs10454505	12	103971876	STAB2	ENSG00000136011	depression_Als_ukb_included	C	2839	rs73189891	rs2292996*	4.76513e-09	0.978619	8.30017e-11	0.0170418	0.0043387	19.1619	OID30401	no_MHC	UKB
196477	rs10454505	12	103971876	STAB2	ENSG00000136011	depression_Als_ukb_included	C	2838	rs73189891	unconditioned	1.31724e-10	0.0270523	4.73701e-09	0.972841	0.000106684	22.7503	OID30401	no_MHC	UKB
196478	rs10454505	12	103971876	STAB2	ENSG00000136011	depression_Als_ukb_included	C	2834	rs78005692	rs2292996*	2.46938e-06	0.97497	4.29661e-08	0.016956	0.00807164	12.9115	OID30401	no_MHC	UKB
196479	rs10454505	12	103971876	STAB2	ENSG00000136011	depression_Als_ukb_included	C	2833	rs78005692	unconditioned	6.84986e-08	0.0270451	2.46332e-06	0.972582	0.000370576	16.4965	OID30401	no_MHC	UKB
196480	rs10454505	12	103971876	STAB2	ENSG00000136011	depression_Als_ukb_included	C	2834	rs831424	rs2292996*	2.56007e-07	0.978056	4.4536e-09	0.0170097	0.00493396	15.1781	OID30401	no_MHC	UKB
196481	rs10454505	12	103971876	STAB2	ENSG00000136011	depression_Als_ukb_included	C	2833	rs831424	unconditioned	7.08104e-09	0.0270522	2.54645e-07	0.972836	0.000111127	18.7658	OID30401	no_MHC	UKB
196482	rs10454505	12	103971876	STAB2	ENSG00000136011	depression_Als_ukb_included	C	2839	rs831425	rs2292996*	7.50186e-27	0.976182	1.30758e-28	0.0170081	0.00680947	60.1546	OID30401	no_MHC	UKB
196483	rs10454505	12	103971876	STAB2	ENSG00000136011	depression_Als_ukb_included	C	2838	rs831425	unconditioned	2.07838e-28	0.0270448	7.47418e-27	0.972573	0.00038225	63.7408	OID30401	no_MHC	UKB
196484	rs10454505	12	103971876	STAB2	ENSG00000136011	depression_Als_ukb_included	C	2868	unconditioned	rs2292996*	0	0	0.97951	0.0171931	0.00329641	1517	OID30401	no_MHC	UKB
196485	rs10454505	12	103971876	STAB2	ENSG00000136011	schizophrenia	C	3112	unconditioned	unconditioned	0	0.00119927	0	0.99879	1.10341e-05	1523.71	OID30401	no_MHC	UKB
196486	rs10454505	12	103971876	STAB2	ENSG00000136011	schizophrenia	C	2841	rs1070073	rs10860960*	1.32445e-16	0.194787	5.46516e-16	0.803758	0.00145459	36.5604	OID30401	no_MHC	UKB
196487	rs10454505	12	103971876	STAB2	ENSG00000136011	schizophrenia	C	2854	rs1070073	unconditioned	8.15711e-19	0.00119967	6.79125e-16	0.998794	6.40752e-06	41.6502	OID30401	no_MHC	UKB
196488	rs10454505	12	103971876	STAB2	ENSG00000136011	schizophrenia	C	2845	rs10861038	rs10860960*	6.01488e-05	0.194538	0.0002482	0.802746	0.00240748	9.71869	OID30401	no_MHC	UKB
196489	rs10454505	12	103971876	STAB2	ENSG00000136011	schizophrenia	C	2858	rs10861038	unconditioned	3.70716e-07	0.00119901	0.000308642	0.998243	0.000248837	14.8078	OID30401	no_MHC	UKB
196490	rs10454505	12	103971876	STAB2	ENSG00000136011	schizophrenia	C	2835	rs11111748	rs10860960*	1.14804e-09	0.194685	4.73717e-09	0.803332	0.00198381	20.5852	OID30401	no_MHC	UKB
196491	rs10454505	12	103971876	STAB2	ENSG00000136011	schizophrenia	C	2848	rs11111748	unconditioned	7.07427e-12	0.00119966	5.88973e-09	0.998788	1.19806e-05	25.6746	OID30401	no_MHC	UKB
196492	rs10454505	12	103971876	STAB2	ENSG00000136011	schizophrenia	C	2835	rs115840458	rs10860960*	2.92216e-06	0.193178	1.20578e-05	0.797106	0.0097013	12.7432	OID30401	no_MHC	UKB
196493	rs10454505	12	103971876	STAB2	ENSG00000136011	schizophrenia	C	2848	rs115840458	unconditioned	1.81444e-08	0.00119949	1.51063e-05	0.998641	0.000144583	17.8249	OID30401	no_MHC	UKB
196494	rs10454505	12	103971876	STAB2	ENSG00000136011	schizophrenia	C	2833	rs117335065	rs10860960*	0.000889236	0.190165	0.0036693	0.784666	0.0206109	7.02515	OID30401	no_MHC	UKB
196495	rs10454505	12	103971876	STAB2	ENSG00000136011	schizophrenia	C	2846	rs117335065	unconditioned	5.57865e-06	0.00119301	0.00464454	0.993249	0.000907617	12.0966	OID30401	no_MHC	UKB
196496	rs10454505	12	103971876	STAB2	ENSG00000136011	schizophrenia	C	2834	rs1609860	rs10860960*	7.14928e-179	0.177107	2.95143e-178	0.731057	0.0918362	410.196	OID30401	no_MHC	UKB
196497	rs10454505	12	103971876	STAB2	ENSG00000136011	schizophrenia	C	2847	rs1609860	unconditioned	4.84115e-181	0.00119921	4.03054e-178	0.998413	0.000387328	415.191	OID30401	no_MHC	UKB
196498	rs10454505	12	103971876	STAB2	ENSG00000136011	schizophrenia	C	2833	rs3751198	rs10860960*	1.35989e-16	0.194823	5.61131e-16	0.8039	0.00127633	36.534	OID30401	no_MHC	UKB
196499	rs10454505	12	103971876	STAB2	ENSG00000136011	schizophrenia	C	2846	rs3751198	unconditioned	8.37376e-19	0.00119967	6.97162e-16	0.998793	7.60385e-06	41.624	OID30401	no_MHC	UKB
196500	rs10454505	12	103971876	STAB2	ENSG00000136011	schizophrenia	C	2833	rs4015379	rs10860960*	5.38385e-09	0.193531	2.22156e-08	0.798568	0.00790108	19.0399	OID30401	no_MHC	UKB
196501	rs10454505	12	103971876	STAB2	ENSG00000136011	schizophrenia	C	2846	rs4015379	unconditioned	3.33724e-11	0.00119963	2.77844e-08	0.998761	3.93229e-05	24.1233	OID30401	no_MHC	UKB
196502	rs10454505	12	103971876	STAB2	ENSG00000136011	schizophrenia	C	2833	rs59883687	rs10860960*	4.12449e-06	0.194661	1.70189e-05	0.803228	0.00208961	12.3986	OID30401	no_MHC	UKB
196503	rs10454505	12	103971876	STAB2	ENSG00000136011	schizophrenia	C	2846	rs59883687	unconditioned	2.54178e-08	0.00119963	2.11618e-05	0.998763	1.64511e-05	17.4878	OID30401	no_MHC	UKB
196504	rs10454505	12	103971876	STAB2	ENSG00000136011	schizophrenia	C	2835	rs7138889	rs10860960*	0.00264227	0.189219	0.0109028	0.780761	0.0164743	5.93612	OID30401	no_MHC	UKB
196505	rs10454505	12	103971876	STAB2	ENSG00000136011	schizophrenia	C	2847	rs7138889	unconditioned	2.1931e-05	0.0011594	0.0182588	0.965254	0.0153061	10.7276	OID30401	no_MHC	UKB
196506	rs10454505	12	103971876	STAB2	ENSG00000136011	schizophrenia	C	2838	rs73189891	rs10860960*	9.47782e-10	0.194646	3.9109e-09	0.803178	0.00217658	20.7769	OID30401	no_MHC	UKB
196507	rs10454505	12	103971876	STAB2	ENSG00000136011	schizophrenia	C	2851	rs73189891	unconditioned	5.84147e-12	0.00119966	4.86335e-09	0.998787	1.37651e-05	25.866	OID30401	no_MHC	UKB
196508	rs10454505	12	103971876	STAB2	ENSG00000136011	schizophrenia	C	2833	rs78005692	rs10860960*	4.92266e-07	0.194361	2.03125e-06	0.801991	0.00364612	14.5242	OID30401	no_MHC	UKB
196509	rs10454505	12	103971876	STAB2	ENSG00000136011	schizophrenia	C	2846	rs78005692	unconditioned	3.03838e-09	0.00119964	2.52962e-06	0.998765	3.26431e-05	19.6119	OID30401	no_MHC	UKB
196510	rs10454505	12	103971876	STAB2	ENSG00000136011	schizophrenia	C	2833	rs831424	rs10860960*	5.08776e-08	0.194368	2.09937e-07	0.802022	0.00360976	16.7938	OID30401	no_MHC	UKB
196511	rs10454505	12	103971876	STAB2	ENSG00000136011	schizophrenia	C	2846	rs831424	unconditioned	3.14011e-10	0.00119963	2.61432e-07	0.998758	4.20144e-05	21.8816	OID30401	no_MHC	UKB
196512	rs10454505	12	103971876	STAB2	ENSG00000136011	schizophrenia	C	2838	rs831425	rs10860960*	1.49595e-27	0.194658	6.17282e-27	0.803227	0.00211564	61.767	OID30401	no_MHC	UKB
196513	rs10454505	12	103971876	STAB2	ENSG00000136011	schizophrenia	C	2851	rs831425	unconditioned	9.21939e-30	0.00119966	7.67566e-27	0.998788	1.281e-05	66.8562	OID30401	no_MHC	UKB
196514	rs10454505	12	103971876	STAB2	ENSG00000136011	schizophrenia	C	2874	unconditioned	rs10860960*	0	0	0.194605	0.80348	0.00191463	1518.61	OID30401	no_MHC	UKB
196515	rs703623	12	104034955	STAB2	ENSG00000136011	anxiety_pgc_2026	C	3012	unconditioned	unconditioned	0	0.00895923	0	0.990967	7.39763e-05	1521.71	OID30401	no_MHC	UKB
196516	rs703623	12	104034955	STAB2	ENSG00000136011	anxiety_pgc_2026	C	2804	rs1070073	rs5011101*	6.52905e-16	0.960095	2.51576e-17	0.0369913	0.00291385	34.9651	OID30401	no_MHC	UKB
196517	rs703623	12	104034955	STAB2	ENSG00000136011	anxiety_pgc_2026	C	2796	rs1070073	unconditioned	6.09525e-18	0.00896321	6.73916e-16	0.991009	2.74446e-05	39.639	OID30401	no_MHC	UKB
196518	rs703623	12	104034955	STAB2	ENSG00000136011	anxiety_pgc_2026	C	2808	rs10861038	rs5011101*	0.000297137	0.956189	1.14599e-05	0.0368716	0.00663045	8.12132	OID30401	no_MHC	UKB
196519	rs703623	12	104034955	STAB2	ENSG00000136011	anxiety_pgc_2026	C	2800	rs10861038	unconditioned	2.78518e-06	0.00895971	0.000307941	0.990622	0.000107303	12.7912	OID30401	no_MHC	UKB
196520	rs703623	12	104034955	STAB2	ENSG00000136011	anxiety_pgc_2026	C	2799	rs11111748	rs5011101*	5.64758e-09	0.958029	2.17568e-10	0.0369021	0.0050688	18.992	OID30401	no_MHC	UKB
196521	rs703623	12	104034955	STAB2	ENSG00000136011	anxiety_pgc_2026	C	2791	rs11111748	unconditioned	5.28366e-11	0.00896305	5.84183e-09	0.990991	4.63592e-05	23.6638	OID30401	no_MHC	UKB
196522	rs703623	12	104034955	STAB2	ENSG00000136011	anxiety_pgc_2026	C	2799	rs115840458	rs5011101*	1.44031e-05	0.949947	5.54846e-07	0.036581	0.0134574	11.1481	OID30401	no_MHC	UKB
196523	rs703623	12	104034955	STAB2	ENSG00000136011	anxiety_pgc_2026	C	2791	rs115840458	unconditioned	1.35918e-07	0.0089623	1.50277e-05	0.990908	0.000114597	15.8112	OID30401	no_MHC	UKB
196524	rs703623	12	104034955	STAB2	ENSG00000136011	anxiety_pgc_2026	C	2797	rs117335065	rs5011101*	0.00440995	0.94125	0.000169903	0.0362458	0.0179241	5.42389	OID30401	no_MHC	UKB
196525	rs703623	12	104034955	STAB2	ENSG00000136011	anxiety_pgc_2026	C	2789	rs117335065	unconditioned	4.21422e-05	0.0089198	0.00465941	0.986209	0.000169545	10.0745	OID30401	no_MHC	UKB
196526	rs703623	12	104034955	STAB2	ENSG00000136011	anxiety_pgc_2026	C	2798	rs1609860	rs5011101*	3.89182e-178	0.958047	1.49967e-179	0.0369124	0.00504056	408.501	OID30401	no_MHC	UKB
196527	rs703623	12	104034955	STAB2	ENSG00000136011	anxiety_pgc_2026	C	2790	rs1609860	unconditioned	3.64166e-180	0.00896304	4.02637e-178	0.99099	4.67207e-05	413.173	OID30401	no_MHC	UKB
196528	rs703623	12	104034955	STAB2	ENSG00000136011	anxiety_pgc_2026	C	2797	rs3751198	rs5011101*	6.70039e-16	0.960579	2.58034e-17	0.0369897	0.00243084	34.9392	OID30401	no_MHC	UKB
196529	rs703623	12	104034955	STAB2	ENSG00000136011	anxiety_pgc_2026	C	2789	rs3751198	unconditioned	6.25207e-18	0.00896326	6.91255e-16	0.991015	2.21791e-05	39.6136	OID30401	no_MHC	UKB
196530	rs703623	12	104034955	STAB2	ENSG00000136011	anxiety_pgc_2026	C	2797	rs4015379	rs5011101*	2.66266e-08	0.957269	1.02549e-09	0.0368622	0.0058687	17.4414	OID30401	no_MHC	UKB
196531	rs703623	12	104034955	STAB2	ENSG00000136011	anxiety_pgc_2026	C	2789	rs4015379	unconditioned	2.493e-10	0.00896291	2.75636e-08	0.990976	6.14709e-05	22.1124	OID30401	no_MHC	UKB
196532	rs703623	12	104034955	STAB2	ENSG00000136011	anxiety_pgc_2026	C	2797	rs59883687	rs5011101*	2.02441e-05	0.955804	7.79709e-07	0.0368058	0.00736951	10.8076	OID30401	no_MHC	UKB
196533	rs703623	12	104034955	STAB2	ENSG00000136011	anxiety_pgc_2026	C	2789	rs59883687	unconditioned	1.89826e-07	0.00896254	2.09879e-05	0.990934	8.2054e-05	15.4772	OID30401	no_MHC	UKB
196534	rs703623	12	104034955	STAB2	ENSG00000136011	anxiety_pgc_2026	C	2799	rs7138889	rs5011101*	0.0132412	0.945841	0.000510043	0.0364292	0.00397845	4.32442	OID30401	no_MHC	UKB
196535	rs703623	12	104034955	STAB2	ENSG00000136011	anxiety_pgc_2026	C	2791	rs7138889	unconditioned	0.000142474	0.00881978	0.0157525	0.97515	0.000135105	8.85635	OID30401	no_MHC	UKB
196536	rs703623	12	104034955	STAB2	ENSG00000136011	anxiety_pgc_2026	C	2802	rs73189891	rs5011101*	4.64588e-09	0.956677	1.79126e-10	0.0368791	0.00644381	19.1873	OID30401	no_MHC	UKB
196537	rs703623	12	104034955	STAB2	ENSG00000136011	anxiety_pgc_2026	C	2794	rs73189891	unconditioned	4.35262e-11	0.00896295	4.81244e-09	0.99098	5.66565e-05	23.8577	OID30401	no_MHC	UKB
196538	rs703623	12	104034955	STAB2	ENSG00000136011	anxiety_pgc_2026	C	2797	rs78005692	rs5011101*	2.36585e-06	0.933917	9.11793e-08	0.0359628	0.030118	12.9544	OID30401	no_MHC	UKB
196539	rs703623	12	104034955	STAB2	ENSG00000136011	anxiety_pgc_2026	C	2789	rs78005692	unconditioned	2.27032e-08	0.00896196	2.51016e-06	0.990871	0.000164452	17.6008	OID30401	no_MHC	UKB
196540	rs703623	12	104034955	STAB2	ENSG00000136011	anxiety_pgc_2026	C	2797	rs831424	rs5011101*	2.50919e-07	0.958766	9.66346e-09	0.0369199	0.00431407	15.1981	OID30401	no_MHC	UKB
196541	rs703623	12	104034955	STAB2	ENSG00000136011	anxiety_pgc_2026	C	2789	rs831424	unconditioned	2.3457e-09	0.00896314	2.5935e-07	0.991001	3.54359e-05	19.8707	OID30401	no_MHC	UKB
196542	rs703623	12	104034955	STAB2	ENSG00000136011	anxiety_pgc_2026	C	2802	rs831425	rs5011101*	7.36057e-27	0.959536	2.83591e-28	0.036966	0.00349783	60.1737	OID30401	no_MHC	UKB
196543	rs703623	12	104034955	STAB2	ENSG00000136011	anxiety_pgc_2026	C	2794	rs831425	unconditioned	6.87545e-29	0.00896305	7.60178e-27	0.990992	4.54469e-05	64.847	OID30401	no_MHC	UKB
196544	rs703623	12	104034955	STAB2	ENSG00000136011	anxiety_pgc_2026	C	2825	unconditioned	rs5011101*	0	0	0.956841	0.0370587	0.00610036	1517.03	OID30401	no_MHC	UKB
196545	rs703623	12	104034955	STAB2	ENSG00000136011	bipolar	C	3124	unconditioned	unconditioned	0	0.895795	0	0.0926057	0.0115991	1517.1	OID30401	no_MHC	UKB
196546	rs703623	12	104034955	STAB2	ENSG00000136011	bipolar	C	2874	rs1070073	unconditioned	6.20454e-16	0.91228	5.61484e-17	0.0825522	0.00516779	35.0161	OID30401	no_MHC	UKB
196547	rs703623	12	104034955	STAB2	ENSG00000136011	bipolar	C	2878	rs10861038	unconditioned	0.000272955	0.883427	2.47176e-05	0.0799629	0.0363126	8.2062	OID30401	no_MHC	UKB
196548	rs703623	12	104034955	STAB2	ENSG00000136011	bipolar	C	2871	rs11111748	unconditioned	5.31647e-09	0.901803	4.81236e-10	0.0816129	0.0165839	19.0525	OID30401	no_MHC	UKB
196549	rs703623	12	104034955	STAB2	ENSG00000136011	bipolar	C	2871	rs115840458	unconditioned	1.31502e-05	0.867392	1.19025e-06	0.0784554	0.0541378	11.2391	OID30401	no_MHC	UKB
196550	rs703623	12	104034955	STAB2	ENSG00000136011	bipolar	C	2869	rs117335065	unconditioned	0.00417274	0.890763	0.000377589	0.0805805	0.0241058	5.47918	OID30401	no_MHC	UKB
196551	rs703623	12	104034955	STAB2	ENSG00000136011	bipolar	C	2870	rs1609860	unconditioned	3.03503e-178	0.747958	2.75661e-179	0.0677502	0.184292	408.75	OID30401	no_MHC	UKB
196552	rs703623	12	104034955	STAB2	ENSG00000136011	bipolar	C	2869	rs3751198	unconditioned	6.36305e-16	0.912105	5.75663e-17	0.0825124	0.00538255	34.9909	OID30401	no_MHC	UKB
196553	rs703623	12	104034955	STAB2	ENSG00000136011	bipolar	C	2869	rs4015379	unconditioned	2.53561e-08	0.911474	2.29397e-09	0.0824553	0.00607078	17.4902	OID30401	no_MHC	UKB
196554	rs703623	12	104034955	STAB2	ENSG00000136011	bipolar	C	2869	rs59883687	unconditioned	1.89556e-05	0.8949	1.7153e-06	0.080956	0.0241237	10.8734	OID30401	no_MHC	UKB
196555	rs703623	12	104034955	STAB2	ENSG00000136011	bipolar	C	2871	rs7138889	unconditioned	0.0125089	0.896062	0.00113181	0.0810671	0.00923059	4.38132	OID30401	no_MHC	UKB
196556	rs703623	12	104034955	STAB2	ENSG00000136011	bipolar	C	2874	rs73189891	unconditioned	4.40205e-09	0.906439	3.98571e-10	0.0820594	0.0115017	19.2412	OID30401	no_MHC	UKB
196557	rs703623	12	104034955	STAB2	ENSG00000136011	bipolar	C	2869	rs78005692	unconditioned	2.27581e-06	0.898416	2.0593e-07	0.0812741	0.0203071	12.9932	OID30401	no_MHC	UKB
196558	rs703623	12	104034955	STAB2	ENSG00000136011	bipolar	C	2869	rs831424	unconditioned	2.37968e-07	0.909158	2.15297e-08	0.0822458	0.0085956	15.2511	OID30401	no_MHC	UKB
196559	rs703623	12	104034955	STAB2	ENSG00000136011	bipolar	C	2874	rs831425	unconditioned	6.98444e-27	0.910446	6.32197e-28	0.0824019	0.00715193	60.2261	OID30401	no_MHC	UKB
196560	rs703623	12	104034955	STAB2	ENSG00000136011	bipolar_noukb	C	3121	unconditioned	unconditioned	0	0.887717	0	0.100718	0.0115651	1517.11	OID30401	no_MHC	UKB
196561	rs703623	12	104034955	STAB2	ENSG00000136011	bipolar_noukb	C	2873	rs1070073	unconditioned	6.18749e-16	0.907641	5.9455e-17	0.0872093	0.00514924	35.0188	OID30401	no_MHC	UKB
196562	rs703623	12	104034955	STAB2	ENSG00000136011	bipolar_noukb	C	2877	rs10861038	unconditioned	0.000273536	0.885288	2.62993e-05	0.0850872	0.0293245	8.20408	OID30401	no_MHC	UKB
196563	rs703623	12	104034955	STAB2	ENSG00000136011	bipolar_noukb	C	2868	rs11111748	unconditioned	5.27688e-09	0.895082	5.07154e-10	0.0860061	0.0189122	19.0599	OID30401	no_MHC	UKB
196564	rs703623	12	104034955	STAB2	ENSG00000136011	bipolar_noukb	C	2868	rs115840458	unconditioned	1.29978e-05	0.857348	1.249e-06	0.0823253	0.0603124	11.2507	OID30401	no_MHC	UKB
196565	rs703623	12	104034955	STAB2	ENSG00000136011	bipolar_noukb	C	2866	rs117335065	unconditioned	0.00407523	0.869949	0.000391606	0.083555	0.0420287	5.50283	OID30401	no_MHC	UKB
196566	rs703623	12	104034955	STAB2	ENSG00000136011	bipolar_noukb	C	2867	rs1609860	unconditioned	2.88651e-178	0.711454	2.78565e-179	0.0684392	0.220107	408.8	OID30401	no_MHC	UKB
196567	rs703623	12	104034955	STAB2	ENSG00000136011	bipolar_noukb	C	2866	rs3751198	unconditioned	6.33028e-16	0.907393	6.08038e-17	0.0871518	0.00545516	34.996	OID30401	no_MHC	UKB
196568	rs703623	12	104034955	STAB2	ENSG00000136011	bipolar_noukb	C	2866	rs4015379	unconditioned	2.52288e-08	0.906887	2.4233e-09	0.0871031	0.00601015	17.4953	OID30401	no_MHC	UKB
196569	rs703623	12	104034955	STAB2	ENSG00000136011	bipolar_noukb	C	2866	rs59883687	unconditioned	1.88862e-05	0.891618	1.81444e-06	0.0856367	0.0227245	10.8771	OID30401	no_MHC	UKB
196570	rs703623	12	104034955	STAB2	ENSG00000136011	bipolar_noukb	C	2868	rs7138889	unconditioned	0.012518	0.891752	0.00120252	0.0856556	0.00887151	4.38059	OID30401	no_MHC	UKB
196571	rs703623	12	104034955	STAB2	ENSG00000136011	bipolar_noukb	C	2871	rs73189891	unconditioned	4.3764e-09	0.901152	4.20708e-10	0.0866165	0.0122318	19.247	OID30401	no_MHC	UKB
196572	rs703623	12	104034955	STAB2	ENSG00000136011	bipolar_noukb	C	2866	rs78005692	unconditioned	2.26339e-06	0.893519	2.17443e-07	0.0858192	0.020659	12.9986	OID30401	no_MHC	UKB
196573	rs703623	12	104034955	STAB2	ENSG00000136011	bipolar_noukb	C	2866	rs831424	unconditioned	2.36958e-07	0.905285	2.2761e-08	0.0869493	0.0077656	15.2554	OID30401	no_MHC	UKB
196574	rs703623	12	104034955	STAB2	ENSG00000136011	bipolar_noukb	C	2871	rs831425	unconditioned	6.94862e-27	0.90577	6.67746e-28	0.0870351	0.00719509	60.2313	OID30401	no_MHC	UKB
196575	rs703623	12	104034955	STAB2	ENSG00000136011	depression_Als_noukb_included	C	3024	unconditioned	unconditioned	0	0.920078	0	0.0758943	0.00402791	1517.08	OID30401	no_MHC	UKB
196576	rs703623	12	104034955	STAB2	ENSG00000136011	depression_Als_noukb_included	C	2816	rs1070073	unconditioned	6.28943e-16	0.924755	4.9425e-17	0.0726685	0.00257667	35.0025	OID30401	no_MHC	UKB
196577	rs703623	12	104034955	STAB2	ENSG00000136011	depression_Als_noukb_included	C	2820	rs10861038	unconditioned	0.000287682	0.924096	2.26142e-05	0.0726388	0.00295456	8.15366	OID30401	no_MHC	UKB
196578	rs703623	12	104034955	STAB2	ENSG00000136011	depression_Als_noukb_included	C	2810	rs11111748	unconditioned	5.43012e-09	0.92108	4.267e-10	0.0723721	0.00654824	19.0313	OID30401	no_MHC	UKB
196579	rs703623	12	104034955	STAB2	ENSG00000136011	depression_Als_noukb_included	C	2810	rs115840458	unconditioned	1.38439e-05	0.91315	1.08776e-06	0.0717338	0.0151016	11.1877	OID30401	no_MHC	UKB
196580	rs703623	12	104034955	STAB2	ENSG00000136011	depression_Als_noukb_included	C	2807	rs117335065	unconditioned	0.0661344	0.849768	0.00519534	0.0667434	0.0121588	2.71607	OID30401	no_MHC	UKB
196581	rs703623	12	104034955	STAB2	ENSG00000136011	depression_Als_noukb_included	C	2809	rs1609860	unconditioned	3.73302e-178	0.920003	2.93301e-179	0.0722763	0.00772069	408.543	OID30401	no_MHC	UKB
196582	rs703623	12	104034955	STAB2	ENSG00000136011	depression_Als_noukb_included	C	2808	rs3751198	unconditioned	6.45439e-16	0.925194	5.07054e-17	0.0726808	0.00212558	34.9766	OID30401	no_MHC	UKB
196583	rs703623	12	104034955	STAB2	ENSG00000136011	depression_Als_noukb_included	C	2808	rs4015379	unconditioned	2.57067e-08	0.924076	2.01955e-09	0.072593	0.00333048	17.4765	OID30401	no_MHC	UKB
196584	rs703623	12	104034955	STAB2	ENSG00000136011	depression_Als_noukb_included	C	2808	rs59883687	unconditioned	1.95099e-05	0.921066	1.53278e-06	0.0723565	0.00655692	10.8446	OID30401	no_MHC	UKB
196585	rs703623	12	104034955	STAB2	ENSG00000136011	depression_Als_noukb_included	C	2810	rs7138889	unconditioned	0.0127152	0.910661	0.000998976	0.0715422	0.00408279	4.36495	OID30401	no_MHC	UKB
196586	rs703623	12	104034955	STAB2	ENSG00000136011	depression_Als_noukb_included	C	2813	rs73189891	unconditioned	4.44421e-09	0.915118	3.49526e-10	0.0719589	0.0129228	19.2317	OID30401	no_MHC	UKB
196587	rs703623	12	104034955	STAB2	ENSG00000136011	depression_Als_noukb_included	C	2808	rs78005692	unconditioned	2.32753e-06	0.918833	1.82867e-07	0.0721811	0.00898339	12.9707	OID30401	no_MHC	UKB
196588	rs703623	12	104034955	STAB2	ENSG00000136011	depression_Als_noukb_included	C	2808	rs831424	unconditioned	2.41984e-07	0.924498	1.90104e-08	0.0726261	0.00287589	15.2344	OID30401	no_MHC	UKB
196589	rs703623	12	104034955	STAB2	ENSG00000136011	depression_Als_noukb_included	C	2813	rs831425	unconditioned	7.07916e-27	0.922791	5.56347e-28	0.0725169	0.00469214	60.2126	OID30401	no_MHC	UKB
196590	rs703623	12	104034955	STAB2	ENSG00000136011	depression_Als_ukb_included	C	3125	unconditioned	unconditioned	0	0.028905	0	0.970985	0.000110277	1520.54	OID30401	no_MHC	UKB
196591	rs703623	12	104034955	STAB2	ENSG00000136011	depression_Als_ukb_included	C	2866	rs1070073	rs2292996*	6.65279e-16	0.978193	1.22828e-17	0.0180563	0.00375031	34.9463	OID30401	no_MHC	UKB
196592	rs703623	12	104034955	STAB2	ENSG00000136011	depression_Als_ukb_included	C	2865	rs1070073	unconditioned	1.9667e-17	0.028917	6.60401e-16	0.971008	7.5405e-05	38.4676	OID30401	no_MHC	UKB
196593	rs703623	12	104034955	STAB2	ENSG00000136011	depression_Als_ukb_included	C	2870	rs10861038	rs2292996*	0.000302412	0.978771	5.5875e-06	0.0180814	0.00283976	8.10372	OID30401	no_MHC	UKB
196594	rs703623	12	104034955	STAB2	ENSG00000136011	depression_Als_ukb_included	C	2869	rs10861038	unconditioned	8.93147e-06	0.0289066	0.000299911	0.970658	0.000126305	11.6259	OID30401	no_MHC	UKB
196595	rs703623	12	104034955	STAB2	ENSG00000136011	depression_Als_ukb_included	C	2860	rs11111748	rs2292996*	5.76799e-09	0.978398	1.06368e-10	0.0180392	0.00356253	18.9709	OID30401	no_MHC	UKB
196596	rs703623	12	104034955	STAB2	ENSG00000136011	depression_Als_ukb_included	C	2859	rs11111748	unconditioned	1.70471e-10	0.0289161	5.72427e-09	0.970975	0.000109372	22.4925	OID30401	no_MHC	UKB
196597	rs703623	12	104034955	STAB2	ENSG00000136011	depression_Als_ukb_included	C	2860	rs115840458	rs2292996*	1.4757e-05	0.973368	2.72133e-07	0.0179412	0.00867547	11.1238	OID30401	no_MHC	UKB
196598	rs703623	12	104034955	STAB2	ENSG00000136011	depression_Als_ukb_included	C	2859	rs115840458	unconditioned	4.38327e-07	0.0289123	1.47186e-05	0.970848	0.000224605	14.6403	OID30401	no_MHC	UKB
196599	rs703623	12	104034955	STAB2	ENSG00000136011	depression_Als_ukb_included	C	2858	rs117335065	rs2292996*	0.00454528	0.970283	8.38022e-05	0.0178821	0.00720557	5.39367	OID30401	no_MHC	UKB
196600	rs703623	12	104034955	STAB2	ENSG00000136011	depression_Als_ukb_included	C	2857	rs117335065	unconditioned	0.000134802	0.0287764	0.00452653	0.966285	0.000277761	8.9117	OID30401	no_MHC	UKB
196601	rs703623	12	104034955	STAB2	ENSG00000136011	depression_Als_ukb_included	C	2859	rs1609860	rs2292996*	3.94309e-178	0.971643	7.2726e-180	0.0179104	0.0104464	408.488	OID30401	no_MHC	UKB
196602	rs703623	12	104034955	STAB2	ENSG00000136011	depression_Als_ukb_included	C	2858	rs1609860	unconditioned	1.17306e-179	0.0289105	3.93904e-178	0.970789	0.000300107	412.003	OID30401	no_MHC	UKB
196603	rs703623	12	104034955	STAB2	ENSG00000136011	depression_Als_ukb_included	C	2858	rs3751198	rs2292996*	6.83823e-16	0.98023	1.26039e-17	0.0180654	0.00170497	34.9188	OID30401	no_MHC	UKB
196604	rs703623	12	104034955	STAB2	ENSG00000136011	depression_Als_ukb_included	C	2857	rs3751198	unconditioned	2.01738e-17	0.0289178	6.77419e-16	0.971033	4.87963e-05	38.4421	OID30401	no_MHC	UKB
196605	rs703623	12	104034955	STAB2	ENSG00000136011	depression_Als_ukb_included	C	2858	rs4015379	rs2292996*	2.7257e-08	0.97982	5.024e-10	0.0180579	0.00212232	17.418	OID30401	no_MHC	UKB
196606	rs703623	12	104034955	STAB2	ENSG00000136011	depression_Als_ukb_included	C	2857	rs4015379	unconditioned	8.04452e-10	0.0289175	2.70128e-08	0.971022	6.07122e-05	20.9409	OID30401	no_MHC	UKB
196607	rs703623	12	104034955	STAB2	ENSG00000136011	depression_Als_ukb_included	C	2858	rs59883687	rs2292996*	2.06987e-05	0.977199	3.81573e-07	0.0180096	0.00477079	10.7854	OID30401	no_MHC	UKB
196608	rs703623	12	104034955	STAB2	ENSG00000136011	depression_Als_ukb_included	C	2857	rs59883687	unconditioned	6.12451e-07	0.028914	2.05656e-05	0.970904	0.000160823	14.3058	OID30401	no_MHC	UKB
196609	rs703623	12	104034955	STAB2	ENSG00000136011	depression_Als_ukb_included	C	2860	rs7138889	rs2292996*	0.0134775	0.96546	0.000248511	0.0177991	0.00301476	4.30673	OID30401	no_MHC	UKB
196610	rs703623	12	104034955	STAB2	ENSG00000136011	depression_Als_ukb_included	C	2859	rs7138889	unconditioned	0.000397957	0.028507	0.013363	0.957237	0.000494782	7.82917	OID30401	no_MHC	UKB
196611	rs703623	12	104034955	STAB2	ENSG00000136011	depression_Als_ukb_included	C	2863	rs73189891	rs2292996*	4.74775e-09	0.977626	8.76296e-11	0.0180398	0.0043343	19.1656	OID30401	no_MHC	UKB
196612	rs703623	12	104034955	STAB2	ENSG00000136011	depression_Als_ukb_included	C	2862	rs73189891	unconditioned	1.40428e-10	0.0289159	4.71545e-09	0.97097	0.000114033	22.6863	OID30401	no_MHC	UKB
196613	rs703623	12	104034955	STAB2	ENSG00000136011	depression_Als_ukb_included	C	2858	rs78005692	rs2292996*	2.46725e-06	0.973984	4.54913e-08	0.0179503	0.00806347	12.9124	OID30401	no_MHC	UKB
196614	rs703623	12	104034955	STAB2	ENSG00000136011	depression_Als_ukb_included	C	2857	rs78005692	unconditioned	7.3227e-08	0.0289077	2.4589e-06	0.970694	0.000396097	16.4297	OID30401	no_MHC	UKB
196615	rs703623	12	104034955	STAB2	ENSG00000136011	depression_Als_ukb_included	C	2858	rs831424	rs2292996*	2.55739e-07	0.977064	4.7145e-09	0.0180071	0.00492896	15.1791	OID30401	no_MHC	UKB
196616	rs703623	12	104034955	STAB2	ENSG00000136011	depression_Als_ukb_included	C	2857	rs831424	unconditioned	7.56861e-09	0.0289158	2.54147e-07	0.970965	0.000118782	18.6993	OID30401	no_MHC	UKB
196617	rs703623	12	104034955	STAB2	ENSG00000136011	depression_Als_ukb_included	C	2863	rs831425	rs2292996*	7.48111e-27	0.975194	1.38165e-28	0.0180036	0.00680257	60.1574	OID30401	no_MHC	UKB
196618	rs703623	12	104034955	STAB2	ENSG00000136011	depression_Als_ukb_included	C	2862	rs831425	unconditioned	2.21762e-28	0.0289074	7.44658e-27	0.970684	0.000408575	63.6759	OID30401	no_MHC	UKB
196619	rs703623	12	104034955	STAB2	ENSG00000136011	depression_Als_ukb_included	C	2893	unconditioned	rs2292996*	0	0	0.978503	0.0182037	0.00329302	1517	OID30401	no_MHC	UKB
196620	rs703623	12	104034955	STAB2	ENSG00000136011	schizophrenia	C	3131	unconditioned	unconditioned	0	0.00119932	0	0.99879	1.10346e-05	1523.72	OID30401	no_MHC	UKB
196621	rs703623	12	104034955	STAB2	ENSG00000136011	schizophrenia	C	2865	rs1070073	rs10860960*	1.31937e-16	0.193989	5.47204e-16	0.804562	0.00144863	36.5642	OID30401	no_MHC	UKB
196622	rs703623	12	104034955	STAB2	ENSG00000136011	schizophrenia	C	2878	rs1070073	unconditioned	8.15957e-19	0.00119972	6.79303e-16	0.998794	6.40778e-06	41.6499	OID30401	no_MHC	UKB
196623	rs703623	12	104034955	STAB2	ENSG00000136011	schizophrenia	C	2869	rs10861038	rs10860960*	5.98625e-05	0.193742	0.000248283	0.803551	0.00239908	9.72346	OID30401	no_MHC	UKB
196624	rs703623	12	104034955	STAB2	ENSG00000136011	schizophrenia	C	2882	rs10861038	unconditioned	3.70483e-07	0.00119906	0.000308436	0.998243	0.000248815	14.8085	OID30401	no_MHC	UKB
196625	rs703623	12	104034955	STAB2	ENSG00000136011	schizophrenia	C	2859	rs11111748	rs10860960*	1.14305e-09	0.193888	4.74074e-09	0.804137	0.00197569	20.5896	OID30401	no_MHC	UKB
196626	rs703623	12	104034955	STAB2	ENSG00000136011	schizophrenia	C	2872	rs11111748	unconditioned	7.0728e-12	0.00119971	5.88826e-09	0.998788	1.19811e-05	25.6748	OID30401	no_MHC	UKB
196627	rs703623	12	104034955	STAB2	ENSG00000136011	schizophrenia	C	2859	rs115840458	rs10860960*	2.91671e-06	0.192389	1.20969e-05	0.797914	0.00968122	12.7451	OID30401	no_MHC	UKB
196628	rs703623	12	104034955	STAB2	ENSG00000136011	schizophrenia	C	2872	rs115840458	unconditioned	1.81856e-08	0.00119954	1.51399e-05	0.99864	0.000144939	17.8226	OID30401	no_MHC	UKB
196629	rs703623	12	104034955	STAB2	ENSG00000136011	schizophrenia	C	2857	rs117335065	rs10860960*	0.000887195	0.18939	0.00367962	0.785471	0.0205718	7.02745	OID30401	no_MHC	UKB
196630	rs703623	12	104034955	STAB2	ENSG00000136011	schizophrenia	C	2870	rs117335065	unconditioned	5.58876e-06	0.00119305	0.00465277	0.993239	0.00090973	12.0948	OID30401	no_MHC	UKB
196631	rs703623	12	104034955	STAB2	ENSG00000136011	schizophrenia	C	2858	rs1609860	rs10860960*	7.1588e-179	0.176447	2.97048e-178	0.732059	0.091494	410.194	OID30401	no_MHC	UKB
196632	rs703623	12	104034955	STAB2	ENSG00000136011	schizophrenia	C	2871	rs1609860	unconditioned	4.86581e-181	0.00119926	4.0509e-178	0.998413	0.000387344	415.186	OID30401	no_MHC	UKB
196633	rs703623	12	104034955	STAB2	ENSG00000136011	schizophrenia	C	2857	rs3751198	rs10860960*	1.35359e-16	0.194025	5.61389e-16	0.804704	0.0012711	36.5386	OID30401	no_MHC	UKB
196634	rs703623	12	104034955	STAB2	ENSG00000136011	schizophrenia	C	2870	rs3751198	unconditioned	8.36961e-19	0.00119972	6.96789e-16	0.998793	7.60416e-06	41.6245	OID30401	no_MHC	UKB
196635	rs703623	12	104034955	STAB2	ENSG00000136011	schizophrenia	C	2857	rs4015379	rs10860960*	5.36196e-09	0.192743	2.22385e-08	0.799388	0.00786893	19.0439	OID30401	no_MHC	UKB
196636	rs703623	12	104034955	STAB2	ENSG00000136011	schizophrenia	C	2870	rs4015379	unconditioned	3.3374e-11	0.00119968	2.77846e-08	0.998761	3.93245e-05	24.1232	OID30401	no_MHC	UKB
196637	rs703623	12	104034955	STAB2	ENSG00000136011	schizophrenia	C	2857	rs59883687	rs10860960*	4.10642e-06	0.193864	1.70311e-05	0.804034	0.00208132	12.403	OID30401	no_MHC	UKB
196638	rs703623	12	104034955	STAB2	ENSG00000136011	schizophrenia	C	2870	rs59883687	unconditioned	2.54116e-08	0.00119968	2.11557e-05	0.998763	1.64538e-05	17.4881	OID30401	no_MHC	UKB
196639	rs703623	12	104034955	STAB2	ENSG00000136011	schizophrenia	C	2859	rs7138889	rs10860960*	0.00263101	0.188443	0.0109119	0.781539	0.0164743	5.94039	OID30401	no_MHC	UKB
196640	rs703623	12	104034955	STAB2	ENSG00000136011	schizophrenia	C	2871	rs7138889	unconditioned	2.19285e-05	0.00115945	0.0182559	0.96525	0.0153124	10.7277	OID30401	no_MHC	UKB
196641	rs703623	12	104034955	STAB2	ENSG00000136011	schizophrenia	C	2862	rs73189891	rs10860960*	9.41417e-10	0.193849	3.90451e-09	0.803983	0.00216767	20.7836	OID30401	no_MHC	UKB
196642	rs703623	12	104034955	STAB2	ENSG00000136011	schizophrenia	C	2875	rs73189891	unconditioned	5.82633e-12	0.00119971	4.85055e-09	0.998787	1.37657e-05	25.8686	OID30401	no_MHC	UKB
196643	rs703623	12	104034955	STAB2	ENSG00000136011	schizophrenia	C	2857	rs78005692	rs10860960*	4.90327e-07	0.193566	2.0336e-06	0.8028	0.00363123	14.5282	OID30401	no_MHC	UKB
196644	rs703623	12	104034955	STAB2	ENSG00000136011	schizophrenia	C	2870	rs78005692	unconditioned	3.03895e-09	0.00119969	2.53e-06	0.998765	3.2645e-05	19.6118	OID30401	no_MHC	UKB
196645	rs703623	12	104034955	STAB2	ENSG00000136011	schizophrenia	C	2857	rs831424	rs10860960*	5.06678e-08	0.193574	2.10142e-07	0.802831	0.003595	16.798	OID30401	no_MHC	UKB
196646	rs703623	12	104034955	STAB2	ENSG00000136011	schizophrenia	C	2870	rs831424	unconditioned	3.14013e-10	0.00119968	2.61423e-07	0.998758	4.20162e-05	21.8816	OID30401	no_MHC	UKB
196647	rs703623	12	104034955	STAB2	ENSG00000136011	schizophrenia	C	2862	rs831425	rs10860960*	1.48721e-27	0.193861	6.16816e-27	0.804032	0.00210698	61.7729	OID30401	no_MHC	UKB
196648	rs703623	12	104034955	STAB2	ENSG00000136011	schizophrenia	C	2875	rs831425	unconditioned	9.20359e-30	0.00119971	7.6622e-27	0.998787	1.28106e-05	66.858	OID30401	no_MHC	UKB
196649	rs703623	12	104034955	STAB2	ENSG00000136011	schizophrenia	C	2899	unconditioned	rs10860960*	0	0	0.193809	0.804285	0.00190679	1518.62	OID30401	no_MHC	UKB
196650	rs61754171	12	56737257	STAT2	ENSG00000170581	anxiety_pgc_2026	C	1337	unconditioned	unconditioned	2.58075e-27	0.367852	2.8197e-27	0.401681	0.230467	61.2217	OID30536	no_MHC	UKB
196651	rs61754171	12	56737257	STAT2	ENSG00000170581	anxiety_pgc_2026	C	1095	rs1274495*	unconditioned	0.37526	0.102975	0.4049	0.111103	0.00576147	0.980136	OID30536	no_MHC	UKB
196652	rs61754171	12	56737257	STAT2	ENSG00000170581	bipolar	C	1433	unconditioned	unconditioned	6.18395e-27	0.882419	5.66048e-28	0.0807354	0.0368454	60.3478	OID30536	no_MHC	UKB
196653	rs61754171	12	56737257	STAT2	ENSG00000170581	bipolar	C	1143	rs1274495*	unconditioned	0.152232	0.674981	0.0109672	0.0485144	0.113306	1.88235	OID30536	no_MHC	UKB
196654	rs61754171	12	56737257	STAT2	ENSG00000170581	bipolar_noukb	C	1434	unconditioned	unconditioned	6.2876e-27	0.897209	5.12935e-28	0.0731636	0.0296277	60.3312	OID30536	no_MHC	UKB
196655	rs61754171	12	56737257	STAT2	ENSG00000170581	bipolar_noukb	C	1144	rs1274495*	unconditioned	0.132372	0.586939	0.0083764	0.0369057	0.235407	2.02214	OID30536	no_MHC	UKB
196656	rs61754171	12	56737257	STAT2	ENSG00000170581	depression_Als_noukb_included	C	1307	unconditioned	unconditioned	6.98708e-27	0.969544	1.51573e-28	0.0210232	0.009433	60.2257	OID30536	no_MHC	UKB
196657	rs61754171	12	56737257	STAT2	ENSG00000170581	depression_Als_noukb_included	C	1096	rs1274495*	unconditioned	0.768718	0.2154	0.0102959	0.00288226	0.00270378	0.26303	OID30536	no_MHC	UKB
196658	rs61754171	12	56737257	STAT2	ENSG00000170581	depression_Als_ukb_included	C	1418	unconditioned	unconditioned	3.90564e-27	0.557024	3.0808e-27	0.439381	0.00359448	60.8074	OID30536	no_MHC	UKB
196659	rs61754171	12	56737257	STAT2	ENSG00000170581	depression_Als_ukb_included	C	1133	rs1274495*	unconditioned	0.102587	0.454847	0.0802056	0.355607	0.00675304	2.27705	OID30536	no_MHC	UKB
196660	rs61754171	12	56737257	STAT2	ENSG00000170581	schizophrenia	C	1445	unconditioned	unconditioned	6.08835e-27	0.868793	7.61456e-28	0.108635	0.0225716	60.3634	OID30536	no_MHC	UKB
196661	rs61754171	12	56737257	STAT2	ENSG00000170581	schizophrenia	C	1145	rs1274495*	unconditioned	0.160111	0.709881	0.0177747	0.0787736	0.033459	1.83189	OID30536	no_MHC	UKB
196662	rs12460997	19	7758793	STC1	ENSG00000159167	anxiety_pgc_2026	T	3155	unconditioned	unconditioned	3.25752e-49	0.953712	1.49169e-50	0.0436699	0.00261802	111.646	OID21014	no_MHC	UKB
196663	rs12460997	19	7758793	STC1	ENSG00000159167	anxiety_pgc_2026	T	2553	rs12460997	unconditioned	0.000107494	0.972439	2.57866e-06	0.0233237	0.00412687	9.13808	OID21014	no_MHC	UKB
196664	rs12460997	19	7758793	STC1	ENSG00000159167	anxiety_pgc_2026	T	2547	rs12980031	unconditioned	3.74016e-47	0.972756	8.96639e-49	0.0233162	0.00392799	106.902	OID21014	no_MHC	UKB
196665	rs12460997	19	7758793	STC1	ENSG00000159167	anxiety_pgc_2026	T	2547	rs62110713	unconditioned	1.92503e-08	0.963687	4.61688e-10	0.0230992	0.0132141	17.7657	OID21014	no_MHC	UKB
196666	rs12460997	19	7758793	STC1	ENSG00000159167	bipolar	T	3353	unconditioned	unconditioned	3.01457e-50	0.161529	1.56087e-49	0.836356	0.00211534	114.026	OID21014	no_MHC	UKB
196667	rs12460997	19	7758793	STC1	ENSG00000159167	bipolar	T	2643	rs12460997	unconditioned	1.79315e-05	0.162474	9.23151e-05	0.836449	0.000966671	10.929	OID21014	no_MHC	UKB
196668	rs12460997	19	7758793	STC1	ENSG00000159167	bipolar	T	2631	rs12980031	unconditioned	6.24759e-48	0.162484	3.2163e-47	0.836478	0.00103737	108.692	OID21014	no_MHC	UKB
196669	rs12460997	19	7758793	STC1	ENSG00000159167	bipolar	T	2631	rs62110713	unconditioned	3.2418e-09	0.162241	1.6689e-08	0.835226	0.00253314	19.5471	OID21014	no_MHC	UKB
196670	rs12460997	19	7758793	STC1	ENSG00000159167	bipolar_noukb	T	3357	unconditioned	unconditioned	5.50403e-50	0.29492	1.30776e-49	0.700726	0.00435454	113.424	OID21014	no_MHC	UKB
196671	rs12460997	19	7758793	STC1	ENSG00000159167	bipolar_noukb	T	2647	rs12460997	unconditioned	3.29142e-05	0.298229	7.72472e-05	0.69992	0.00174127	10.3216	OID21014	no_MHC	UKB
196672	rs12460997	19	7758793	STC1	ENSG00000159167	bipolar_noukb	T	2635	rs12980031	unconditioned	1.14669e-47	0.298226	2.69099e-47	0.699859	0.00191569	108.085	OID21014	no_MHC	UKB
196673	rs12460997	19	7758793	STC1	ENSG00000159167	bipolar_noukb	T	2635	rs62110713	unconditioned	5.93978e-09	0.297265	1.39392e-08	0.697604	0.00513098	18.9416	OID21014	no_MHC	UKB
196674	rs12460997	19	7758793	STC1	ENSG00000159167	depression_Als_noukb_included	T	3233	unconditioned	unconditioned	1.784e-49	0.955915	7.84607e-51	0.0420392	0.00204623	112.248	OID21014	no_MHC	UKB
196675	rs12460997	19	7758793	STC1	ENSG00000159167	depression_Als_noukb_included	T	2624	rs12460997	unconditioned	0.000106645	0.966294	3.40863e-06	0.0308825	0.00271382	9.14601	OID21014	no_MHC	UKB
196676	rs12460997	19	7758793	STC1	ENSG00000159167	depression_Als_noukb_included	T	2612	rs12980031	unconditioned	3.71158e-47	0.965292	1.18543e-48	0.0308261	0.0038814	106.91	OID21014	no_MHC	UKB
196677	rs12460997	19	7758793	STC1	ENSG00000159167	depression_Als_noukb_included	T	2612	rs62110713	unconditioned	1.93045e-08	0.966123	6.16537e-10	0.0308524	0.00302459	17.7629	OID21014	no_MHC	UKB
196678	rs12460997	19	7758793	STC1	ENSG00000159167	depression_Als_ukb_included	T	3339	unconditioned	unconditioned	1.72184e-49	0.922676	1.41172e-50	0.0756476	0.00167686	112.283	OID21014	no_MHC	UKB
196679	rs12460997	19	7758793	STC1	ENSG00000159167	depression_Als_ukb_included	T	2632	rs12460997	unconditioned	0.000103207	0.93507	6.91033e-06	0.0626066	0.00221346	9.17878	OID21014	no_MHC	UKB
196680	rs12460997	19	7758793	STC1	ENSG00000159167	depression_Als_ukb_included	T	2620	rs12980031	unconditioned	3.59631e-47	0.935305	2.40718e-48	0.0626022	0.00209304	106.942	OID21014	no_MHC	UKB
196681	rs12460997	19	7758793	STC1	ENSG00000159167	depression_Als_ukb_included	T	2620	rs62110713	unconditioned	1.86963e-08	0.935625	1.25142e-09	0.0626236	0.00175106	17.7949	OID21014	no_MHC	UKB
196682	rs12460997	19	7758793	STC1	ENSG00000159167	schizophrenia	T	3357	unconditioned	unconditioned	1.56636e-49	0.839306	2.87779e-50	0.154195	0.00649923	112.378	OID21014	no_MHC	UKB
196683	rs12460997	19	7758793	STC1	ENSG00000159167	schizophrenia	T	2642	rs12460997	unconditioned	0.000103998	0.942264	5.54738e-06	0.0502544	0.00737167	9.17114	OID21014	no_MHC	UKB
196684	rs12460997	19	7758793	STC1	ENSG00000159167	schizophrenia	T	2630	rs12980031	unconditioned	3.6298e-47	0.944017	1.93282e-48	0.0502621	0.00572046	106.932	OID21014	no_MHC	UKB
196685	rs12460997	19	7758793	STC1	ENSG00000159167	schizophrenia	T	2630	rs62110713	unconditioned	1.88728e-08	0.944484	1.00494e-09	0.0502869	0.00522876	17.7855	OID21014	no_MHC	UKB
196686	rs10739067	9	4684770	STIP1	ENSG00000168439	anxiety_pgc_2026	T	3484	unconditioned	unconditioned	2.63891e-17	0.95811	9.97661e-19	0.0362164	0.00567379	38.1736	OID21077	no_MHC	UKB
196687	rs10739067	9	4684770	STIP1	ENSG00000168439	anxiety_pgc_2026	T	3085	rs10739067*	unconditioned	0.148836	0.820928	0.00420643	0.0231984	0.00283066	1.90491	OID21077	no_MHC	UKB
196688	rs10739067	9	4684770	STIP1	ENSG00000168439	bipolar	T	3630	unconditioned	unconditioned	1.73969e-17	0.631546	8.62666e-18	0.313112	0.0553426	38.5902	OID21077	no_MHC	UKB
196689	rs10739067	9	4684770	STIP1	ENSG00000168439	bipolar	T	3201	rs10739067*	unconditioned	0.102991	0.575243	0.0482161	0.2693	0.0042499	2.27311	OID21077	no_MHC	UKB
196690	rs10739067	9	4684770	STIP1	ENSG00000168439	bipolar_noukb	T	3628	unconditioned	unconditioned	1.87781e-17	0.68169	7.42836e-18	0.269619	0.0486907	38.5138	OID21077	no_MHC	UKB
196691	rs10739067	9	4684770	STIP1	ENSG00000168439	bipolar_noukb	T	3198	rs10739067*	unconditioned	0.110311	0.616125	0.0408256	0.228021	0.00471708	2.20445	OID21077	no_MHC	UKB
196692	rs10739067	9	4684770	STIP1	ENSG00000168439	depression_Als_noukb_included	T	3530	unconditioned	unconditioned	2.64719e-17	0.961068	9.99891e-19	0.0362986	0.00263306	38.1704	OID21077	no_MHC	UKB
196693	rs10739067	9	4684770	STIP1	ENSG00000168439	depression_Als_noukb_included	T	3156	rs10739067*	unconditioned	0.150443	0.820075	0.00403021	0.0219655	0.00348687	1.89417	OID21077	no_MHC	UKB
196694	rs10739067	9	4684770	STIP1	ENSG00000168439	depression_Als_ukb_included	T	3628	unconditioned	unconditioned	2.56711e-17	0.932126	1.82005e-18	0.0660848	0.00178915	38.2012	OID21077	no_MHC	UKB
196695	rs10739067	9	4684770	STIP1	ENSG00000168439	depression_Als_ukb_included	T	3179	rs10739067*	unconditioned	0.144285	0.804026	0.00579096	0.0322564	0.0136414	1.93596	OID21077	no_MHC	UKB
196696	rs10739067	9	4684770	STIP1	ENSG00000168439	schizophrenia	T	3651	unconditioned	unconditioned	2.51365e-17	0.89942	2.69453e-18	0.0964099	0.00416988	38.2222	OID21077	no_MHC	UKB
196697	rs10739067	9	4684770	STIP1	ENSG00000168439	schizophrenia	T	3202	rs10739067*	unconditioned	0.137612	0.768602	0.0126538	0.0706647	0.0104678	1.98332	OID21077	no_MHC	UKB
196698	rs1354034	3	56849749	STK11	ENSG00000118046	anxiety_pgc_2026	T	2771	unconditioned	unconditioned	2.99072e-15	0.927194	2.27301e-16	0.0704663	0.00234005	33.4433	OID20077	no_MHC	UKB
196699	rs1354034	3	56849749	STK11	ENSG00000118046	anxiety_pgc_2026	T	2588	rs1354034*	unconditioned	0.873803	0.0575317	0.0631181	0.00415433	0.00139279	0.1349	OID20077	no_MHC	UKB
196700	rs1354034	3	56849749	STK11	ENSG00000118046	bipolar	T	2871	unconditioned	unconditioned	2.6283e-15	0.814802	3.96726e-16	0.122927	0.0622709	33.5724	OID20077	no_MHC	UKB
196701	rs1354034	3	56849749	STK11	ENSG00000118046	bipolar	T	2659	rs1354034*	unconditioned	0.821502	0.0546359	0.113672	0.00755739	0.00263268	0.196621	OID20077	no_MHC	UKB
196702	rs1354034	3	56849749	STK11	ENSG00000118046	bipolar_noukb	T	2864	unconditioned	unconditioned	2.68456e-15	0.83224	3.99556e-16	0.123822	0.0439375	33.5513	OID20077	no_MHC	UKB
196703	rs1354034	3	56849749	STK11	ENSG00000118046	bipolar_noukb	T	2650	rs1354034*	unconditioned	0.822085	0.0545702	0.112815	0.00748568	0.0030436	0.195912	OID20077	no_MHC	UKB
196704	rs1354034	3	56849749	STK11	ENSG00000118046	depression_Als_noukb_included	T	2766	unconditioned	unconditioned	2.91712e-15	0.904344	2.59046e-16	0.0802924	0.0153636	33.4682	OID20077	no_MHC	UKB
196705	rs1354034	3	56849749	STK11	ENSG00000118046	depression_Als_noukb_included	T	2597	rs1354034*	unconditioned	0.864432	0.05571	0.0726366	0.00467867	0.00254282	0.145683	OID20077	no_MHC	UKB
196706	rs1354034	3	56849749	STK11	ENSG00000118046	depression_Als_ukb_included	T	2855	unconditioned	unconditioned	2.55045e-15	0.790693	6.62896e-16	0.205508	0.00379877	33.6025	OID20077	no_MHC	UKB
196707	rs1354034	3	56849749	STK11	ENSG00000118046	depression_Als_ukb_included	T	2640	rs1354034*	unconditioned	0.744724	0.0490696	0.190817	0.01257	0.00281916	0.294741	OID20077	no_MHC	UKB
196708	rs1354034	3	56849749	STK11	ENSG00000118046	schizophrenia	T	2891	unconditioned	unconditioned	2.12817e-15	0.659741	6.42359e-16	0.198993	0.141266	33.7835	OID20077	no_MHC	UKB
196709	rs1354034	3	56849749	STK11	ENSG00000118046	schizophrenia	T	2656	rs1354034*	unconditioned	0.724566	0.0481994	0.209876	0.0139579	0.00340105	0.322183	OID20077	no_MHC	UKB
196710	rs6993770	8	106581528	STK24	ENSG00000102572	anxiety_pgc_2026	T	2205	unconditioned	unconditioned	2.43874e-06	0.923605	1.93031e-07	0.073102	0.00329037	12.924	OID20837	no_MHC	UKB
196711	rs6993770	8	106581528	STK24	ENSG00000102572	anxiety_pgc_2026	T	2048	rs6993770*	unconditioned	0.89432	0.0363361	0.0653808	0.0026551	0.00130817	0.111692	OID20837	no_MHC	UKB
196712	rs6993770	8	106581528	STK24	ENSG00000102572	bipolar	T	2284	unconditioned	unconditioned	1.78609e-06	0.67657	8.44147e-07	0.319758	0.00366917	13.2355	OID20837	no_MHC	UKB
196713	rs6993770	8	106581528	STK24	ENSG00000102572	bipolar	T	2109	rs6993770*	unconditioned	0.653526	0.0271159	0.304234	0.0126207	0.00250347	0.425373	OID20837	no_MHC	UKB
196714	rs6993770	8	106581528	STK24	ENSG00000102572	bipolar_noukb	T	2281	unconditioned	unconditioned	1.85517e-06	0.702737	7.74581e-07	0.293407	0.00385386	13.1975	OID20837	no_MHC	UKB
196715	rs6993770	8	106581528	STK24	ENSG00000102572	bipolar_noukb	T	2108	rs6993770*	unconditioned	0.67964	0.0281872	0.278286	0.0115392	0.00234683	0.386191	OID20837	no_MHC	UKB
196716	rs6993770	8	106581528	STK24	ENSG00000102572	depression_Als_noukb_included	T	2207	unconditioned	unconditioned	2.53919e-06	0.961911	7.29741e-08	0.0276341	0.0104525	12.8837	OID20837	no_MHC	UKB
196717	rs6993770	8	106581528	STK24	ENSG00000102572	depression_Als_noukb_included	T	2066	rs6993770*	unconditioned	0.937225	0.0371691	0.0242014	0.000959352	0.000445588	0.0648324	OID20837	no_MHC	UKB
196718	rs6993770	8	106581528	STK24	ENSG00000102572	depression_Als_ukb_included	T	2261	unconditioned	unconditioned	2.51102e-06	0.951213	1.15825e-07	0.0438713	0.00491311	12.8948	OID20837	no_MHC	UKB
196719	rs6993770	8	106581528	STK24	ENSG00000102572	depression_Als_ukb_included	T	2083	rs6993770*	unconditioned	0.921002	0.0378536	0.0389174	0.0015989	0.000628242	0.0822933	OID20837	no_MHC	UKB
196720	rs6993770	8	106581528	STK24	ENSG00000102572	schizophrenia	T	2291	unconditioned	unconditioned	1.96443e-06	0.744124	6.63995e-07	0.251516	0.00435782	13.1403	OID20837	no_MHC	UKB
196721	rs6993770	8	106581528	STK24	ENSG00000102572	schizophrenia	T	2107	rs6993770*	unconditioned	0.742032	0.0307455	0.216121	0.00895263	0.00214943	0.298363	OID20837	no_MHC	UKB
196722	rs1354034	3	56849749	STK4	ENSG00000101109	anxiety_pgc_2026	T	2771	unconditioned	unconditioned	3.37457e-15	0.927194	2.56474e-16	0.0704663	0.00234005	33.3225	OID20140	no_MHC	UKB
196723	rs1354034	3	56849749	STK4	ENSG00000101109	anxiety_pgc_2026	T	2588	rs1354034*	unconditioned	0.835155	0.0958209	0.0603264	0.00691973	0.00177759	0.180137	OID20140	no_MHC	UKB
196724	rs1354034	3	56849749	STK4	ENSG00000101109	bipolar	T	2871	unconditioned	unconditioned	2.9656e-15	0.814803	4.47639e-16	0.122927	0.0622693	33.4517	OID20140	no_MHC	UKB
196725	rs1354034	3	56849749	STK4	ENSG00000101109	bipolar	T	2659	rs1354034*	unconditioned	0.78433	0.090458	0.108528	0.0125126	0.00417132	0.242926	OID20140	no_MHC	UKB
196726	rs1354034	3	56849749	STK4	ENSG00000101109	bipolar_noukb	T	2864	unconditioned	unconditioned	3.02909e-15	0.832241	4.50833e-16	0.123822	0.0439363	33.4305	OID20140	no_MHC	UKB
196727	rs1354034	3	56849749	STK4	ENSG00000101109	bipolar_noukb	T	2650	rs1354034*	unconditioned	0.784276	0.090748	0.107627	0.0124485	0.00490083	0.242995	OID20140	no_MHC	UKB
196728	rs1354034	3	56849749	STK4	ENSG00000101109	depression_Als_noukb_included	T	2766	unconditioned	unconditioned	3.29148e-15	0.904344	2.9229e-16	0.0802924	0.0153633	33.3474	OID20140	no_MHC	UKB
196729	rs1354034	3	56849749	STK4	ENSG00000101109	depression_Als_noukb_included	T	2597	rs1354034*	unconditioned	0.826802	0.0932032	0.0694747	0.007829	0.00269097	0.19019	OID20140	no_MHC	UKB
196730	rs1354034	3	56849749	STK4	ENSG00000101109	depression_Als_ukb_included	T	2855	unconditioned	unconditioned	2.87775e-15	0.790693	7.47967e-16	0.205508	0.00379874	33.4818	OID20140	no_MHC	UKB
196731	rs1354034	3	56849749	STK4	ENSG00000101109	depression_Als_ukb_included	T	2640	rs1354034*	unconditioned	0.711974	0.081832	0.182426	0.0209646	0.00280334	0.339713	OID20140	no_MHC	UKB
196732	rs1354034	3	56849749	STK4	ENSG00000101109	schizophrenia	T	2891	unconditioned	unconditioned	2.40129e-15	0.659744	7.24798e-16	0.198994	0.141263	33.6628	OID20140	no_MHC	UKB
196733	rs1354034	3	56849749	STK4	ENSG00000101109	schizophrenia	T	2656	rs1354034*	unconditioned	0.691547	0.0797256	0.200312	0.0230878	0.00532798	0.368825	OID20140	no_MHC	UKB
196734	rs12292693	11	64936719	STX4	ENSG00000103496	anxiety_pgc_2026	T	1560	unconditioned	unconditioned	8.14425e-12	0.818865	1.75498e-12	0.17645	0.00468549	25.5337	OID21326	no_MHC	UKB
196735	rs12292693	11	64936719	STX4	ENSG00000103496	anxiety_pgc_2026	T	1388	rs12292693*	unconditioned	0.799391	0.0274081	0.164803	0.00564773	0.00274964	0.223905	OID21326	no_MHC	UKB
196736	rs12292693	11	64936719	STX4	ENSG00000103496	bipolar	T	1587	unconditioned	unconditioned	7.14128e-12	0.717951	2.73692e-12	0.27515	0.00689819	25.6651	OID21326	no_MHC	UKB
196737	rs12292693	11	64936719	STX4	ENSG00000103496	bipolar	T	1388	rs12292693*	unconditioned	0.700961	0.0238872	0.262609	0.00894554	0.00359706	0.355303	OID21326	no_MHC	UKB
196738	rs12292693	11	64936719	STX4	ENSG00000103496	bipolar_noukb	T	1589	unconditioned	unconditioned	7.32351e-12	0.736275	2.55491e-12	0.256853	0.0068727	25.6399	OID21326	no_MHC	UKB
196739	rs12292693	11	64936719	STX4	ENSG00000103496	bipolar_noukb	T	1390	rs12292693*	unconditioned	0.719252	0.0244053	0.244643	0.0082977	0.00340216	0.329543	OID21326	no_MHC	UKB
196740	rs12292693	11	64936719	STX4	ENSG00000103496	depression_Als_noukb_included	T	1529	unconditioned	unconditioned	9.48379e-12	0.95349	4.37955e-13	0.044029	0.00248131	25.3814	OID21326	no_MHC	UKB
196741	rs12292693	11	64936719	STX4	ENSG00000103496	depression_Als_noukb_included	T	1371	rs12292693*	unconditioned	0.931111	0.0308838	0.0350231	0.00115985	0.00182222	0.0713767	OID21326	no_MHC	UKB
196742	rs12292693	11	64936719	STX4	ENSG00000103496	depression_Als_ukb_included	T	1591	unconditioned	unconditioned	2.8046e-12	0.28201	7.11589e-12	0.715519	0.00247064	26.5998	OID21326	no_MHC	UKB
196743	rs12292693	11	64936719	STX4	ENSG00000103496	depression_Als_ukb_included	T	1389	rs12292693*	unconditioned	0.273322	0.00927581	0.688916	0.0233748	0.0051115	1.2971	OID21326	no_MHC	UKB
196744	rs12292693	11	64936719	STX4	ENSG00000103496	schizophrenia	T	1605	unconditioned	unconditioned	1.39426e-13	0.0102401	1.34755e-11	0.989707	5.27297e-05	29.6012	OID21326	no_MHC	UKB
196745	rs12292693	11	64936719	STX4	ENSG00000103496	schizophrenia	T	1404	rs12292693*	unconditioned	0.0108176	0.00037231	0.928922	0.0319427	0.0279458	4.52658	OID21326	no_MHC	UKB
196746	rs35082231	17	9341204	STX8	ENSG00000170310	anxiety_pgc_2026	C	2925	unconditioned	unconditioned	1.21795e-25	0.932934	8.12982e-27	0.0622685	0.00479711	57.3675	OID20531	no_MHC	UKB
196747	rs35082231	17	9341204	STX8	ENSG00000170310	anxiety_pgc_2026	C	2413	rs55707366	unconditioned	0.000128357	0.944248	7.11759e-06	0.0523568	0.00325973	8.9607	OID20531	no_MHC	UKB
196748	rs35082231	17	9341204	STX8	ENSG00000170310	anxiety_pgc_2026	C	2430	rs8077500	unconditioned	1.31617e-28	0.942768	7.30946e-30	0.0523526	0.00487911	64.1977	OID20531	no_MHC	UKB
196749	rs35082231	17	9341204	STX8	ENSG00000170310	bipolar	C	3135	unconditioned	unconditioned	1.14831e-25	0.879315	1.39244e-26	0.106612	0.0140726	57.4263	OID20531	no_MHC	UKB
196750	rs35082231	17	9341204	STX8	ENSG00000170310	bipolar	C	2485	rs55707366	unconditioned	0.000117335	0.936646	7.08674e-06	0.0565646	0.00666479	9.05048	OID20531	no_MHC	UKB
196751	rs35082231	17	9341204	STX8	ENSG00000170310	bipolar	C	2502	rs8077500	unconditioned	1.2968e-28	0.92882	7.86743e-30	0.056335	0.0148455	64.2125	OID20531	no_MHC	UKB
196752	rs35082231	17	9341204	STX8	ENSG00000170310	bipolar_noukb	C	3119	unconditioned	unconditioned	1.16493e-25	0.892027	1.2363e-26	0.094654	0.013319	57.412	OID20531	no_MHC	UKB
196753	rs35082231	17	9341204	STX8	ENSG00000170310	bipolar_noukb	C	2485	rs55707366	unconditioned	0.000117523	0.938163	6.90222e-06	0.0550923	0.00662069	9.04888	OID20531	no_MHC	UKB
196754	rs35082231	17	9341204	STX8	ENSG00000170310	bipolar_noukb	C	2502	rs8077500	unconditioned	1.30012e-28	0.931206	7.6685e-30	0.0549115	0.0138823	64.2099	OID20531	no_MHC	UKB
196755	rs35082231	17	9341204	STX8	ENSG00000170310	depression_Als_noukb_included	C	2956	unconditioned	unconditioned	1.24704e-25	0.95498	4.03237e-27	0.0308657	0.0141545	57.3439	OID20531	no_MHC	UKB
196756	rs35082231	17	9341204	STX8	ENSG00000170310	depression_Als_noukb_included	C	2456	rs55707366	unconditioned	0.000121965	0.973613	2.91557e-06	0.0232711	0.00299103	9.01177	OID20531	no_MHC	UKB
196757	rs35082231	17	9341204	STX8	ENSG00000170310	depression_Als_noukb_included	C	2473	rs8077500	unconditioned	1.34382e-28	0.9625	3.24596e-30	0.0232347	0.0142655	64.1769	OID20531	no_MHC	UKB
196758	rs35082231	17	9341204	STX8	ENSG00000170310	depression_Als_ukb_included	C	3067	unconditioned	unconditioned	1.25583e-25	0.962156	4.00664e-27	0.0306899	0.00715361	57.3368	OID20531	no_MHC	UKB
196759	rs35082231	17	9341204	STX8	ENSG00000170310	depression_Als_ukb_included	C	2475	rs55707366	unconditioned	0.000121486	0.969796	2.68888e-06	0.021456	0.00862382	9.01571	OID20531	no_MHC	UKB
196760	rs35082231	17	9341204	STX8	ENSG00000170310	depression_Als_ukb_included	C	2492	rs8077500	unconditioned	1.35594e-28	0.971188	3.01824e-30	0.0216108	0.00720141	64.1679	OID20531	no_MHC	UKB
196761	rs35082231	17	9341204	STX8	ENSG00000170310	schizophrenia	C	3139	unconditioned	unconditioned	1.22269e-25	0.936262	7.05082e-27	0.0539811	0.00975646	57.3636	OID20531	no_MHC	UKB
196762	rs35082231	17	9341204	STX8	ENSG00000170310	schizophrenia	C	2481	rs55707366	unconditioned	0.000116741	0.931934	3.51388e-06	0.0280112	0.0399344	9.05555	OID20531	no_MHC	UKB
196763	rs35082231	17	9341204	STX8	ENSG00000170310	schizophrenia	C	2498	rs8077500	unconditioned	1.34151e-28	0.960862	4.06113e-30	0.029078	0.0100602	64.1786	OID20531	no_MHC	UKB
196764	rs62529871	19	48375697	SULT2A1	ENSG00000105398	anxiety_pgc_2026	C	3175	unconditioned	unconditioned	1.99013e-299	0.928436	1.45592e-300	0.0679181	0.00364619	687.785	OID20508	no_MHC	UKB
196765	rs62529871	19	48375697	SULT2A1	ENSG00000105398	anxiety_pgc_2026	C	2738	rs112202398	unconditioned	0.561513	0.372593	0.0367934	0.0244096	0.00469092	0.57712	OID20508	no_MHC	UKB
196766	rs62529871	19	48375697	SULT2A1	ENSG00000105398	anxiety_pgc_2026	C	2745	rs145694137	unconditioned	2.5099e-05	0.930438	1.64625e-06	0.061019	0.00851594	10.5927	OID20508	no_MHC	UKB
196767	rs62529871	19	48375697	SULT2A1	ENSG00000105398	anxiety_pgc_2026	C	2739	rs296384	unconditioned	0.0151837	0.919697	0.000994977	0.0602634	0.00386097	4.18754	OID20508	no_MHC	UKB
196768	rs62529871	19	48375697	SULT2A1	ENSG00000105398	anxiety_pgc_2026	C	2739	rs2972515	unconditioned	1.70955e-10	0.902701	1.12091e-11	0.0591498	0.0381491	22.4896	OID20508	no_MHC	UKB
196769	rs62529871	19	48375697	SULT2A1	ENSG00000105398	anxiety_pgc_2026	C	2738	rs3859430	unconditioned	0.115098	0.818372	0.00754186	0.0536188	0.00536919	2.16197	OID20508	no_MHC	UKB
196770	rs62529871	19	48375697	SULT2A1	ENSG00000105398	anxiety_pgc_2026	C	2763	rs3933489	unconditioned	0.000191373	0.933665	1.25715e-05	0.0613287	0.00480239	8.56129	OID20508	no_MHC	UKB
196771	rs62529871	19	48375697	SULT2A1	ENSG00000105398	anxiety_pgc_2026	C	2769	rs62129966	unconditioned	0.125415	0.807222	0.00823142	0.0529746	0.00615738	2.07613	OID20508	no_MHC	UKB
196772	rs62529871	19	48375697	SULT2A1	ENSG00000105398	anxiety_pgc_2026	C	2739	rs9749428	unconditioned	1.64218e-07	0.931981	1.0762e-08	0.06107	0.00694897	15.6221	OID20508	no_MHC	UKB
196773	rs62529871	19	48375697	SULT2A1	ENSG00000105398	bipolar	C	3340	unconditioned	unconditioned	2.97314e-300	0.138897	1.84121e-299	0.860163	0.00093946	689.686	OID20508	no_MHC	UKB
196774	rs62529871	19	48375697	SULT2A1	ENSG00000105398	bipolar	C	2806	rs112202398	unconditioned	0.177976	0.126901	0.401698	0.286412	0.00701276	1.72611	OID20508	no_MHC	UKB
196775	rs62529871	19	48375697	SULT2A1	ENSG00000105398	bipolar	C	2813	rs145694137	unconditioned	8.23959e-06	0.305452	1.8598e-05	0.689446	0.00507509	11.7066	OID20508	no_MHC	UKB
196776	rs62529871	19	48375697	SULT2A1	ENSG00000105398	bipolar	C	2807	rs296384	unconditioned	0.00497313	0.301349	0.0112245	0.680154	0.0022996	5.30371	OID20508	no_MHC	UKB
196777	rs62529871	19	48375697	SULT2A1	ENSG00000105398	bipolar	C	2807	rs2972515	unconditioned	5.80601e-11	0.306547	1.31044e-10	0.691886	0.00156759	23.5695	OID20508	no_MHC	UKB
196778	rs62529871	19	48375697	SULT2A1	ENSG00000105398	bipolar	C	2806	rs3859430	unconditioned	0.0375803	0.267604	0.0848199	0.603985	0.00601052	3.28128	OID20508	no_MHC	UKB
196779	rs62529871	19	48375697	SULT2A1	ENSG00000105398	bipolar	C	2833	rs3933489	unconditioned	6.07142e-05	0.303968	0.000137081	0.686293	0.00954079	9.70933	OID20508	no_MHC	UKB
196780	rs62529871	19	48375697	SULT2A1	ENSG00000105398	bipolar	C	2837	rs62129966	unconditioned	0.0407319	0.265215	0.0919422	0.598654	0.00345662	3.20074	OID20508	no_MHC	UKB
196781	rs62529871	19	48375697	SULT2A1	ENSG00000105398	bipolar	C	2807	rs9749428	unconditioned	5.40065e-08	0.306471	1.21895e-07	0.691716	0.00181307	16.7342	OID20508	no_MHC	UKB
196782	rs62529871	19	48375697	SULT2A1	ENSG00000105398	bipolar_noukb	C	3346	unconditioned	unconditioned	5.28796e-300	0.247034	1.60829e-299	0.751333	0.00163327	689.11	OID20508	no_MHC	UKB
196783	rs62529871	19	48375697	SULT2A1	ENSG00000105398	bipolar_noukb	C	2814	rs112202398	unconditioned	0.259103	0.184689	0.320946	0.228764	0.006498	1.35053	OID20508	no_MHC	UKB
196784	rs62529871	19	48375697	SULT2A1	ENSG00000105398	bipolar_noukb	C	2821	rs145694137	unconditioned	1.19615e-05	0.443429	1.48179e-05	0.549312	0.00723138	11.3338	OID20508	no_MHC	UKB
196785	rs62529871	19	48375697	SULT2A1	ENSG00000105398	bipolar_noukb	C	2815	rs296384	unconditioned	0.00722958	0.438065	0.0089552	0.542624	0.00312575	4.92958	OID20508	no_MHC	UKB
196786	rs62529871	19	48375697	SULT2A1	ENSG00000105398	bipolar_noukb	C	2815	rs2972515	unconditioned	8.44134e-11	0.445676	1.04562e-10	0.552052	0.0022722	23.1953	OID20508	no_MHC	UKB
196787	rs62529871	19	48375697	SULT2A1	ENSG00000105398	bipolar_noukb	C	2814	rs3859430	unconditioned	0.0546098	0.388835	0.0676442	0.481636	0.00727418	2.90754	OID20508	no_MHC	UKB
196788	rs62529871	19	48375697	SULT2A1	ENSG00000105398	bipolar_noukb	C	2841	rs3933489	unconditioned	8.80159e-05	0.440643	0.000109088	0.546126	0.0130333	9.33799	OID20508	no_MHC	UKB
196789	rs62529871	19	48375697	SULT2A1	ENSG00000105398	bipolar_noukb	C	2844	rs62129966	unconditioned	0.0592408	0.385566	0.0733929	0.47767	0.00412979	2.82615	OID20508	no_MHC	UKB
196790	rs62529871	19	48375697	SULT2A1	ENSG00000105398	bipolar_noukb	C	2815	rs9749428	unconditioned	7.85093e-08	0.445506	9.72486e-08	0.551841	0.00265209	16.36	OID20508	no_MHC	UKB
196791	rs62529871	19	48375697	SULT2A1	ENSG00000105398	depression_Als_noukb_included	C	3118	unconditioned	unconditioned	1.88664e-299	0.880919	2.19362e-300	0.102409	0.0166724	687.838	OID20508	no_MHC	UKB
196792	rs62529871	19	48375697	SULT2A1	ENSG00000105398	depression_Als_noukb_included	C	2779	rs112202398	unconditioned	0.539298	0.383653	0.0426268	0.0303203	0.00410272	0.617488	OID20508	no_MHC	UKB
196793	rs62529871	19	48375697	SULT2A1	ENSG00000105398	depression_Als_noukb_included	C	2786	rs145694137	unconditioned	2.25282e-05	0.835151	1.79852e-06	0.0665753	0.0982489	10.7007	OID20508	no_MHC	UKB
196794	rs62529871	19	48375697	SULT2A1	ENSG00000105398	depression_Als_noukb_included	C	2780	rs296384	unconditioned	0.014964	0.906652	0.00118287	0.071663	0.0055384	4.2021	OID20508	no_MHC	UKB
196795	rs62529871	19	48375697	SULT2A1	ENSG00000105398	depression_Als_noukb_included	C	2779	rs2972515	unconditioned	3.80262e-05	0.924477	3.00565e-06	0.0730695	0.00241265	10.1772	OID20508	no_MHC	UKB
196796	rs62529871	19	48375697	SULT2A1	ENSG00000105398	depression_Als_noukb_included	C	2779	rs3859430	unconditioned	0.113862	0.80973	0.00899984	0.0639988	0.00340886	2.17276	OID20508	no_MHC	UKB
196797	rs62529871	19	48375697	SULT2A1	ENSG00000105398	depression_Als_noukb_included	C	2806	rs3933489	unconditioned	0.000184611	0.924225	1.46044e-05	0.0731123	0.00246339	8.59726	OID20508	no_MHC	UKB
196798	rs62529871	19	48375697	SULT2A1	ENSG00000105398	depression_Als_noukb_included	C	2810	rs62129966	unconditioned	0.122718	0.798687	0.00972894	0.0633135	0.00555255	2.09787	OID20508	no_MHC	UKB
196799	rs62529871	19	48375697	SULT2A1	ENSG00000105398	depression_Als_noukb_included	C	2780	rs9749428	unconditioned	1.62253e-07	0.920706	1.28254e-08	0.0727716	0.00652192	15.6341	OID20508	no_MHC	UKB
196800	rs62529871	19	48375697	SULT2A1	ENSG00000105398	depression_Als_ukb_included	C	3231	unconditioned	unconditioned	1.30231e-299	0.607318	8.29543e-300	0.386843	0.00583893	688.209	OID20508	no_MHC	UKB
196801	rs62529871	19	48375697	SULT2A1	ENSG00000105398	depression_Als_ukb_included	C	2793	rs112202398	unconditioned	0.354958	0.25297	0.223294	0.159126	0.0096517	1.03575	OID20508	no_MHC	UKB
196802	rs62529871	19	48375697	SULT2A1	ENSG00000105398	depression_Als_ukb_included	C	2800	rs145694137	unconditioned	1.64315e-05	0.609139	1.03381e-05	0.383239	0.00759516	11.0163	OID20508	no_MHC	UKB
196803	rs62529871	19	48375697	SULT2A1	ENSG00000105398	depression_Als_ukb_included	C	2794	rs296384	unconditioned	0.00993527	0.601994	0.00625004	0.378697	0.00312452	4.61166	OID20508	no_MHC	UKB
196804	rs62529871	19	48375697	SULT2A1	ENSG00000105398	depression_Als_ukb_included	C	2794	rs2972515	unconditioned	1.16121e-10	0.613071	7.30486e-11	0.385665	0.00126367	22.8764	OID20508	no_MHC	UKB
196805	rs62529871	19	48375697	SULT2A1	ENSG00000105398	depression_Als_ukb_included	C	2793	rs3859430	unconditioned	0.0753443	0.536408	0.0473969	0.337435	0.0034155	2.58569	OID20508	no_MHC	UKB
196806	rs62529871	19	48375697	SULT2A1	ENSG00000105398	depression_Als_ukb_included	C	2814	rs3933489	unconditioned	0.000133311	0.613079	8.38668e-05	0.38569	0.00101331	8.92282	OID20508	no_MHC	UKB
196807	rs62529871	19	48375697	SULT2A1	ENSG00000105398	depression_Als_ukb_included	C	2824	rs62129966	unconditioned	0.0812067	0.528652	0.0510986	0.332643	0.0063995	2.51076	OID20508	no_MHC	UKB
196808	rs62529871	19	48375697	SULT2A1	ENSG00000105398	depression_Als_ukb_included	C	2794	rs9749428	unconditioned	1.07946e-07	0.612535	6.79059e-08	0.385328	0.0021373	16.0416	OID20508	no_MHC	UKB
196809	rs62529871	19	48375697	SULT2A1	ENSG00000105398	schizophrenia	C	3334	unconditioned	unconditioned	1.78383e-299	0.833411	3.45823e-300	0.161565	0.00502383	687.894	OID20508	no_MHC	UKB
196810	rs62529871	19	48375697	SULT2A1	ENSG00000105398	schizophrenia	C	2804	rs112202398	unconditioned	0.494693	0.352719	0.0857652	0.0611454	0.00567725	0.703818	OID20508	no_MHC	UKB
196811	rs62529871	19	48375697	SULT2A1	ENSG00000105398	schizophrenia	C	2811	rs145694137	unconditioned	2.27078e-05	0.841806	3.93916e-06	0.146017	0.0121501	10.6928	OID20508	no_MHC	UKB
196812	rs62529871	19	48375697	SULT2A1	ENSG00000105398	schizophrenia	C	2805	rs296384	unconditioned	0.0137648	0.834087	0.00238649	0.144606	0.00515554	4.28564	OID20508	no_MHC	UKB
196813	rs62529871	19	48375697	SULT2A1	ENSG00000105398	schizophrenia	C	2805	rs2972515	unconditioned	1.6006e-10	0.845092	2.77514e-11	0.146514	0.0083935	22.5555	OID20508	no_MHC	UKB
196814	rs62529871	19	48375697	SULT2A1	ENSG00000105398	schizophrenia	C	2804	rs3859430	unconditioned	0.104279	0.742559	0.0180789	0.128732	0.00635105	2.26069	OID20508	no_MHC	UKB
196815	rs62529871	19	48375697	SULT2A1	ENSG00000105398	schizophrenia	C	2831	rs3933489	unconditioned	0.000169431	0.848264	2.93985e-05	0.147181	0.00435611	8.68307	OID20508	no_MHC	UKB
196816	rs62529871	19	48375697	SULT2A1	ENSG00000105398	schizophrenia	C	2833	rs62129966	unconditioned	0.112849	0.734775	0.019584	0.127509	0.00528314	2.18171	OID20508	no_MHC	UKB
196817	rs62529871	19	48375697	SULT2A1	ENSG00000105398	schizophrenia	C	2805	rs9749428	unconditioned	1.49458e-07	0.848131	2.59125e-08	0.147041	0.0048281	15.7163	OID20508	no_MHC	UKB
196818	rs76234461	19	48353418	SULT2A1	ENSG00000105398	anxiety_pgc_2026	C	3175	unconditioned	unconditioned	1.98976e-299	0.928321	1.4583e-300	0.0680335	0.00364574	687.785	OID20508	no_MHC	UKB
196819	rs76234461	19	48353418	SULT2A1	ENSG00000105398	anxiety_pgc_2026	C	2736	rs112202398	unconditioned	0.561322	0.372715	0.0368237	0.0244461	0.00469237	0.57746	OID20508	no_MHC	UKB
196820	rs76234461	19	48353418	SULT2A1	ENSG00000105398	anxiety_pgc_2026	C	2743	rs145694137	unconditioned	2.50999e-05	0.930372	1.64822e-06	0.0610857	0.00851533	10.5926	OID20508	no_MHC	UKB
196821	rs76234461	19	48353418	SULT2A1	ENSG00000105398	anxiety_pgc_2026	C	2737	rs296384	unconditioned	0.015182	0.919632	0.000996026	0.0603293	0.00386076	4.18765	OID20508	no_MHC	UKB
196822	rs76234461	19	48353418	SULT2A1	ENSG00000105398	anxiety_pgc_2026	C	2737	rs2972515	unconditioned	1.70848e-10	0.902639	1.12152e-11	0.0592147	0.0381465	22.4902	OID20508	no_MHC	UKB
196823	rs76234461	19	48353418	SULT2A1	ENSG00000105398	anxiety_pgc_2026	C	2736	rs3859430	unconditioned	0.115084	0.818319	0.00754973	0.0536778	0.00536924	2.16209	OID20508	no_MHC	UKB
196824	rs76234461	19	48353418	SULT2A1	ENSG00000105398	anxiety_pgc_2026	C	2761	rs3933489	unconditioned	0.000191408	0.933598	1.25885e-05	0.0613956	0.00480208	8.5611	OID20508	no_MHC	UKB
196825	rs76234461	19	48353418	SULT2A1	ENSG00000105398	anxiety_pgc_2026	C	2767	rs62129966	unconditioned	0.125358	0.807212	0.00823724	0.0530356	0.00615716	2.07658	OID20508	no_MHC	UKB
196826	rs76234461	19	48353418	SULT2A1	ENSG00000105398	anxiety_pgc_2026	C	2737	rs9749428	unconditioned	1.64238e-07	0.931915	1.07758e-08	0.0611368	0.00694854	15.6219	OID20508	no_MHC	UKB
196827	rs76234461	19	48353418	SULT2A1	ENSG00000105398	bipolar	C	3343	unconditioned	unconditioned	2.97256e-300	0.13888	1.84111e-299	0.86018	0.000939344	689.686	OID20508	no_MHC	UKB
196828	rs76234461	19	48353418	SULT2A1	ENSG00000105398	bipolar	C	2808	rs112202398	unconditioned	0.177869	0.126911	0.40164	0.286566	0.00701371	1.72671	OID20508	no_MHC	UKB
196829	rs76234461	19	48353418	SULT2A1	ENSG00000105398	bipolar	C	2815	rs145694137	unconditioned	8.23789e-06	0.305356	1.86026e-05	0.689543	0.0050735	11.7068	OID20508	no_MHC	UKB
196830	rs76234461	19	48353418	SULT2A1	ENSG00000105398	bipolar	C	2809	rs296384	unconditioned	0.00497141	0.301254	0.0112258	0.68025	0.00229903	5.30405	OID20508	no_MHC	UKB
196831	rs76234461	19	48353418	SULT2A1	ENSG00000105398	bipolar	C	2809	rs2972515	unconditioned	5.80101e-11	0.30645	1.30991e-10	0.691983	0.0015671	23.5704	OID20508	no_MHC	UKB
196832	rs76234461	19	48353418	SULT2A1	ENSG00000105398	bipolar	C	2808	rs3859430	unconditioned	0.0375667	0.267522	0.0848279	0.604074	0.00600931	3.28164	OID20508	no_MHC	UKB
196833	rs76234461	19	48353418	SULT2A1	ENSG00000105398	bipolar	C	2835	rs3933489	unconditioned	6.07113e-05	0.303873	0.000137137	0.686391	0.0095378	9.70938	OID20508	no_MHC	UKB
196834	rs76234461	19	48353418	SULT2A1	ENSG00000105398	bipolar	C	2839	rs62129966	unconditioned	0.0407032	0.265147	0.0919191	0.598773	0.00345718	3.20145	OID20508	no_MHC	UKB
196835	rs76234461	19	48353418	SULT2A1	ENSG00000105398	bipolar	C	2809	rs9749428	unconditioned	5.40005e-08	0.306375	1.21937e-07	0.691813	0.0018125	16.7343	OID20508	no_MHC	UKB
196836	rs76234461	19	48353418	SULT2A1	ENSG00000105398	bipolar_noukb	C	3349	unconditioned	unconditioned	5.28665e-300	0.246991	1.60827e-299	0.751376	0.00163299	689.11	OID20508	no_MHC	UKB
196837	rs76234461	19	48353418	SULT2A1	ENSG00000105398	bipolar_noukb	C	2816	rs112202398	unconditioned	0.258934	0.184694	0.32095	0.228923	0.00649966	1.35118	OID20508	no_MHC	UKB
196838	rs76234461	19	48353418	SULT2A1	ENSG00000105398	bipolar_noukb	C	2823	rs145694137	unconditioned	1.19584e-05	0.443267	1.48239e-05	0.549477	0.00722874	11.3341	OID20508	no_MHC	UKB
196839	rs76234461	19	48353418	SULT2A1	ENSG00000105398	bipolar_noukb	C	2817	rs296384	unconditioned	0.00722671	0.437905	0.0089576	0.542786	0.00312477	4.92997	OID20508	no_MHC	UKB
196840	rs76234461	19	48353418	SULT2A1	ENSG00000105398	bipolar_noukb	C	2817	rs2972515	unconditioned	8.43363e-11	0.445513	1.04536e-10	0.552216	0.00227137	23.1962	OID20508	no_MHC	UKB
196841	rs76234461	19	48353418	SULT2A1	ENSG00000105398	bipolar_noukb	C	2816	rs3859430	unconditioned	0.0545873	0.388696	0.0676613	0.481784	0.00727211	2.90795	OID20508	no_MHC	UKB
196842	rs76234461	19	48353418	SULT2A1	ENSG00000105398	bipolar_noukb	C	2843	rs3933489	unconditioned	8.80072e-05	0.440483	0.00010915	0.546291	0.0130285	9.33809	OID20508	no_MHC	UKB
196843	rs76234461	19	48353418	SULT2A1	ENSG00000105398	bipolar_noukb	C	2846	rs62129966	unconditioned	0.0591959	0.385447	0.0733861	0.477841	0.00413046	2.8269	OID20508	no_MHC	UKB
196844	rs76234461	19	48353418	SULT2A1	ENSG00000105398	bipolar_noukb	C	2817	rs9749428	unconditioned	7.84965e-08	0.445343	9.72974e-08	0.552006	0.00265112	16.3602	OID20508	no_MHC	UKB
196845	rs76234461	19	48353418	SULT2A1	ENSG00000105398	depression_Als_noukb_included	C	3118	unconditioned	unconditioned	1.89047e-299	0.882768	2.15311e-300	0.100524	0.0167074	687.836	OID20508	no_MHC	UKB
196846	rs76234461	19	48353418	SULT2A1	ENSG00000105398	depression_Als_noukb_included	C	2780	rs112202398	unconditioned	0.540413	0.384643	0.041389	0.0294548	0.00410016	0.615422	OID20508	no_MHC	UKB
196847	rs76234461	19	48353418	SULT2A1	ENSG00000105398	depression_Als_noukb_included	C	2787	rs145694137	unconditioned	2.25768e-05	0.836866	1.74701e-06	0.0646587	0.0984506	10.6986	OID20508	no_MHC	UKB
196848	rs76234461	19	48353418	SULT2A1	ENSG00000105398	depression_Als_noukb_included	C	2781	rs296384	unconditioned	0.0149975	0.908707	0.00114872	0.0695958	0.00555059	4.19987	OID20508	no_MHC	UKB
196849	rs76234461	19	48353418	SULT2A1	ENSG00000105398	depression_Als_noukb_included	C	2780	rs2972515	unconditioned	3.81005e-05	0.926579	2.91803e-06	0.0709622	0.00241811	10.1753	OID20508	no_MHC	UKB
196850	rs76234461	19	48353418	SULT2A1	ENSG00000105398	depression_Als_noukb_included	C	2780	rs3859430	unconditioned	0.114117	0.811575	0.00873998	0.0621533	0.00341395	2.17053	OID20508	no_MHC	UKB
196851	rs76234461	19	48353418	SULT2A1	ENSG00000105398	depression_Als_noukb_included	C	2807	rs3933489	unconditioned	0.000185079	0.926326	1.41874e-05	0.0710056	0.00246898	8.59473	OID20508	no_MHC	UKB
196852	rs76234461	19	48353418	SULT2A1	ENSG00000105398	depression_Als_noukb_included	C	2811	rs62129966	unconditioned	0.122951	0.800545	0.00944574	0.0614965	0.00556226	2.09597	OID20508	no_MHC	UKB
196853	rs76234461	19	48353418	SULT2A1	ENSG00000105398	depression_Als_noukb_included	C	2781	rs9749428	unconditioned	1.62653e-07	0.922791	1.2458e-08	0.0706722	0.00653659	15.6316	OID20508	no_MHC	UKB
196854	rs76234461	19	48353418	SULT2A1	ENSG00000105398	depression_Als_ukb_included	C	3232	unconditioned	unconditioned	1.30237e-299	0.607377	8.29372e-300	0.386784	0.0058395	688.209	OID20508	no_MHC	UKB
196855	rs76234461	19	48353418	SULT2A1	ENSG00000105398	depression_Als_ukb_included	C	2795	rs112202398	unconditioned	0.354895	0.253097	0.223196	0.159164	0.0096489	1.03593	OID20508	no_MHC	UKB
196856	rs76234461	19	48353418	SULT2A1	ENSG00000105398	depression_Als_ukb_included	C	2802	rs145694137	unconditioned	1.64349e-05	0.6092	1.03375e-05	0.383177	0.00759592	11.0161	OID20508	no_MHC	UKB
196857	rs76234461	19	48353418	SULT2A1	ENSG00000105398	depression_Als_ukb_included	C	2796	rs296384	unconditioned	0.00993597	0.602055	0.00624884	0.378636	0.00312474	4.61159	OID20508	no_MHC	UKB
196858	rs76234461	19	48353418	SULT2A1	ENSG00000105398	depression_Als_ukb_included	C	2796	rs2972515	unconditioned	1.16069e-10	0.613133	7.29969e-11	0.385603	0.00126379	22.8768	OID20508	no_MHC	UKB
196859	rs76234461	19	48353418	SULT2A1	ENSG00000105398	depression_Als_ukb_included	C	2795	rs3859430	unconditioned	0.0753484	0.536466	0.0473871	0.337383	0.0034152	2.58563	OID20508	no_MHC	UKB
196860	rs76234461	19	48353418	SULT2A1	ENSG00000105398	depression_Als_ukb_included	C	2816	rs3933489	unconditioned	0.00013336	0.613141	8.38757e-05	0.385628	0.00101341	8.92246	OID20508	no_MHC	UKB
196861	rs76234461	19	48353418	SULT2A1	ENSG00000105398	depression_Als_ukb_included	C	2826	rs62129966	unconditioned	0.0811834	0.528737	0.0510706	0.33261	0.00639888	2.51104	OID20508	no_MHC	UKB
196862	rs76234461	19	48353418	SULT2A1	ENSG00000105398	depression_Als_ukb_included	C	2796	rs9749428	unconditioned	1.07979e-07	0.612597	6.79088e-08	0.385266	0.00213751	16.0413	OID20508	no_MHC	UKB
196863	rs76234461	19	48353418	SULT2A1	ENSG00000105398	schizophrenia	C	3335	unconditioned	unconditioned	1.79798e-299	0.840089	3.3142e-300	0.154847	0.00506408	687.886	OID20508	no_MHC	UKB
196864	rs76234461	19	48353418	SULT2A1	ENSG00000105398	schizophrenia	C	2807	rs112202398	unconditioned	0.498503	0.355697	0.081793	0.0583562	0.00565128	0.696147	OID20508	no_MHC	UKB
196865	rs76234461	19	48353418	SULT2A1	ENSG00000105398	schizophrenia	C	2814	rs145694137	unconditioned	2.28893e-05	0.848444	3.75793e-06	0.139284	0.0122459	10.6848	OID20508	no_MHC	UKB
196866	rs76234461	19	48353418	SULT2A1	ENSG00000105398	schizophrenia	C	2808	rs296384	unconditioned	0.0138737	0.840713	0.00227645	0.137942	0.00519473	4.27776	OID20508	no_MHC	UKB
196867	rs76234461	19	48353418	SULT2A1	ENSG00000105398	schizophrenia	C	2808	rs2972515	unconditioned	1.61239e-10	0.851782	2.64573e-11	0.139758	0.00845994	22.5481	OID20508	no_MHC	UKB
196868	rs76234461	19	48353418	SULT2A1	ENSG00000105398	schizophrenia	C	2807	rs3859430	unconditioned	0.105102	0.748467	0.0172449	0.1228	0.00638616	2.25282	OID20508	no_MHC	UKB
196869	rs76234461	19	48353418	SULT2A1	ENSG00000105398	schizophrenia	C	2834	rs3933489	unconditioned	0.000170822	0.855005	2.80525e-05	0.140405	0.00439071	8.67489	OID20508	no_MHC	UKB
196870	rs76234461	19	48353418	SULT2A1	ENSG00000105398	schizophrenia	C	2836	rs62129966	unconditioned	0.113701	0.740666	0.0186753	0.121648	0.00530936	2.17418	OID20508	no_MHC	UKB
196871	rs76234461	19	48353418	SULT2A1	ENSG00000105398	schizophrenia	C	2808	rs9749428	unconditioned	1.50676e-07	0.854868	2.47234e-08	0.140265	0.00486646	15.7081	OID20508	no_MHC	UKB
196872	rs117633829	7	55933072	SUMF2	ENSG00000129103	anxiety_pgc_2026	C	3279	unconditioned	unconditioned	0	0.944859	0	0.0413874	0.0137538	1516.94	OID21032	no_MHC	UKB
196873	rs117633829	7	55933072	SUMF2	ENSG00000129103	anxiety_pgc_2026	C	2888	rs117285203	unconditioned	1.19371e-09	0.958747	4.36488e-11	0.0350511	0.00620226	20.5462	OID21032	no_MHC	UKB
196874	rs117633829	7	55933072	SUMF2	ENSG00000129103	anxiety_pgc_2026	C	2888	rs117609876	unconditioned	7.75705e-15	0.944217	2.83768e-16	0.03452	0.0212634	32.4902	OID21032	no_MHC	UKB
196875	rs117633829	7	55933072	SUMF2	ENSG00000129103	anxiety_pgc_2026	C	2995	rs13235467	unconditioned	0.0629127	0.897844	0.00236937	0.0338109	0.00306331	2.76601	OID21032	no_MHC	UKB
196876	rs117633829	7	55933072	SUMF2	ENSG00000129103	anxiety_pgc_2026	C	2888	rs139424532	unconditioned	6.65044e-05	0.940339	2.43643e-06	0.0344247	0.0251672	9.61824	OID21032	no_MHC	UKB
196877	rs117633829	7	55933072	SUMF2	ENSG00000129103	anxiety_pgc_2026	C	2887	rs141503624	unconditioned	0.328606	0.632548	0.0120136	0.0231219	0.00371051	1.1129	OID21032	no_MHC	UKB
196878	rs117633829	7	55933072	SUMF2	ENSG00000129103	anxiety_pgc_2026	C	2888	rs149785779	unconditioned	0.0022956	0.953124	8.39494e-05	0.0348458	0.00965035	6.07676	OID21032	no_MHC	UKB
196879	rs117633829	7	55933072	SUMF2	ENSG00000129103	anxiety_pgc_2026	C	2891	rs182351753	unconditioned	4.79617e-14	0.962297	1.75414e-15	0.0351924	0.00251083	30.6684	OID21032	no_MHC	UKB
196880	rs117633829	7	55933072	SUMF2	ENSG00000129103	anxiety_pgc_2026	C	2888	rs1852695	unconditioned	6.90513e-22	0.962255	2.52466e-23	0.0351795	0.00256545	48.7246	OID21032	no_MHC	UKB
196881	rs117633829	7	55933072	SUMF2	ENSG00000129103	anxiety_pgc_2026	C	2889	rs191057926	unconditioned	9.90768e-112	0.953248	3.62426e-113	0.0348582	0.011894	255.596	OID21032	no_MHC	UKB
196882	rs117633829	7	55933072	SUMF2	ENSG00000129103	anxiety_pgc_2026	C	2889	rs35448906	unconditioned	0.000675369	0.955832	2.47047e-05	0.0349554	0.0085122	7.30025	OID21032	no_MHC	UKB
196883	rs117633829	7	55933072	SUMF2	ENSG00000129103	anxiety_pgc_2026	C	2887	rs4495377	unconditioned	1.7257e-08	0.958103	6.30907e-10	0.0350208	0.00687632	17.875	OID21032	no_MHC	UKB
196884	rs117633829	7	55933072	SUMF2	ENSG00000129103	anxiety_pgc_2026	C	2889	rs56268490	unconditioned	7.85073e-07	0.960646	2.87083e-08	0.0351243	0.00422859	14.0575	OID21032	no_MHC	UKB
196885	rs117633829	7	55933072	SUMF2	ENSG00000129103	anxiety_pgc_2026	C	2888	rs62455671	unconditioned	0.000879202	0.95916	3.21476e-05	0.0350663	0.00486261	7.0365	OID21032	no_MHC	UKB
196886	rs117633829	7	55933072	SUMF2	ENSG00000129103	anxiety_pgc_2026	C	2889	rs62455730	unconditioned	2.94272e-06	0.938947	1.07924e-07	0.0344093	0.0266406	12.7362	OID21032	no_MHC	UKB
196887	rs117633829	7	55933072	SUMF2	ENSG00000129103	anxiety_pgc_2026	C	2888	rs62457904	unconditioned	1.94999e-07	0.705605	7.20329e-09	0.0257965	0.268599	15.4503	OID21032	no_MHC	UKB
196888	rs117633829	7	55933072	SUMF2	ENSG00000129103	anxiety_pgc_2026	C	2887	rs6967692	unconditioned	0.219744	0.741333	0.0080337	0.0270989	0.0037906	1.51529	OID21032	no_MHC	UKB
196889	rs117633829	7	55933072	SUMF2	ENSG00000129103	anxiety_pgc_2026	C	2891	rs698634	unconditioned	1.60539e-09	0.945707	5.88186e-11	0.0346294	0.0196635	20.2499	OID21032	no_MHC	UKB
196890	rs117633829	7	55933072	SUMF2	ENSG00000129103	anxiety_pgc_2026	C	2890	rs73132862	unconditioned	5.76437e-185	0.957888	2.10874e-186	0.0350348	0.00707685	424.227	OID21032	no_MHC	UKB
196891	rs117633829	7	55933072	SUMF2	ENSG00000129103	anxiety_pgc_2026	C	2889	rs79265616	unconditioned	1.04575e-08	0.957138	3.8249e-10	0.0350001	0.0078621	18.3759	OID21032	no_MHC	UKB
196892	rs117633829	7	55933072	SUMF2	ENSG00000129103	bipolar	C	3335	unconditioned	unconditioned	0	0.881343	0	0.101181	0.0174758	1517.02	OID21032	no_MHC	UKB
196893	rs117633829	7	55933072	SUMF2	ENSG00000129103	bipolar	C	2917	rs117285203	unconditioned	3.61087e-10	0.833302	3.68111e-11	0.0848692	0.0818288	21.7419	OID21032	no_MHC	UKB
196894	rs117633829	7	55933072	SUMF2	ENSG00000129103	bipolar	C	2917	rs117609876	unconditioned	7.25353e-15	0.883216	7.38577e-16	0.089905	0.0268786	32.5573	OID21032	no_MHC	UKB
196895	rs117633829	7	55933072	SUMF2	ENSG00000129103	bipolar	C	3024	rs13235467	unconditioned	0.058964	0.841591	0.00610311	0.0871033	0.00623827	2.83083	OID21032	no_MHC	UKB
196896	rs117633829	7	55933072	SUMF2	ENSG00000129103	bipolar	C	2917	rs139424532	unconditioned	6.30948e-05	0.892065	6.42371e-06	0.0908045	0.0170607	9.67087	OID21032	no_MHC	UKB
196897	rs117633829	7	55933072	SUMF2	ENSG00000129103	bipolar	C	2916	rs141503624	unconditioned	0.308189	0.592642	0.0313714	0.0603191	0.00747873	1.17704	OID21032	no_MHC	UKB
196898	rs117633829	7	55933072	SUMF2	ENSG00000129103	bipolar	C	2917	rs149785779	unconditioned	0.00215265	0.893518	0.000219157	0.0909538	0.0131563	6.14105	OID21032	no_MHC	UKB
196899	rs117633829	7	55933072	SUMF2	ENSG00000129103	bipolar	C	2920	rs182351753	unconditioned	4.49454e-14	0.901634	4.5764e-15	0.0917991	0.00656647	30.7333	OID21032	no_MHC	UKB
196900	rs117633829	7	55933072	SUMF2	ENSG00000129103	bipolar	C	2917	rs1852695	unconditioned	6.47332e-22	0.901966	6.58981e-23	0.0918136	0.00621993	48.7892	OID21032	no_MHC	UKB
196901	rs117633829	7	55933072	SUMF2	ENSG00000129103	bipolar	C	2918	rs191057926	unconditioned	9.20233e-112	0.888791	9.37091e-113	0.0904865	0.0207226	255.67	OID21032	no_MHC	UKB
196902	rs117633829	7	55933072	SUMF2	ENSG00000129103	bipolar	C	2918	rs35448906	unconditioned	0.000632468	0.895059	6.44041e-05	0.0911306	0.0131131	7.36588	OID21032	no_MHC	UKB
196903	rs117633829	7	55933072	SUMF2	ENSG00000129103	bipolar	C	2916	rs4495377	unconditioned	1.61853e-08	0.898541	1.64754e-09	0.0914549	0.0100043	17.9392	OID21032	no_MHC	UKB
196904	rs117633829	7	55933072	SUMF2	ENSG00000129103	bipolar	C	2918	rs56268490	unconditioned	7.36998e-07	0.901685	7.50316e-08	0.0917914	0.00652252	14.1207	OID21032	no_MHC	UKB
196905	rs117633829	7	55933072	SUMF2	ENSG00000129103	bipolar	C	2917	rs62455671	unconditioned	0.000815163	0.889179	8.29957e-05	0.0905121	0.0194112	7.11212	OID21032	no_MHC	UKB
196906	rs117633829	7	55933072	SUMF2	ENSG00000129103	bipolar	C	2918	rs62455730	unconditioned	2.76145e-06	0.881066	2.81264e-07	0.0897107	0.02922	12.7998	OID21032	no_MHC	UKB
196907	rs117633829	7	55933072	SUMF2	ENSG00000129103	bipolar	C	2916	rs62457904	unconditioned	0.0283195	0.872872	0.00288272	0.0888449	0.0070809	3.5642	OID21032	no_MHC	UKB
196908	rs117633829	7	55933072	SUMF2	ENSG00000129103	bipolar	C	2916	rs6967692	unconditioned	0.205872	0.694515	0.0209562	0.0706885	0.00796912	1.5805	OID21032	no_MHC	UKB
196909	rs117633829	7	55933072	SUMF2	ENSG00000129103	bipolar	C	2921	rs698634	unconditioned	1.49553e-09	0.882554	1.5246e-10	0.089943	0.0275034	20.3208	OID21032	no_MHC	UKB
196910	rs117633829	7	55933072	SUMF2	ENSG00000129103	bipolar	C	2919	rs73132862	unconditioned	5.33943e-185	0.889716	5.4386e-186	0.0906045	0.0196799	424.303	OID21032	no_MHC	UKB
196911	rs117633829	7	55933072	SUMF2	ENSG00000129103	bipolar	C	2918	rs79265616	unconditioned	9.77987e-09	0.895263	9.95815e-10	0.0911447	0.0135926	18.4429	OID21032	no_MHC	UKB
196912	rs117633829	7	55933072	SUMF2	ENSG00000129103	bipolar_noukb	C	3360	unconditioned	unconditioned	0	0.896865	0	0.0832681	0.0198664	1517.01	OID21032	no_MHC	UKB
196913	rs117633829	7	55933072	SUMF2	ENSG00000129103	bipolar_noukb	C	2943	rs117285203	unconditioned	3.69462e-10	0.852629	2.92005e-11	0.0673076	0.0800637	21.719	OID21032	no_MHC	UKB
196914	rs117633829	7	55933072	SUMF2	ENSG00000129103	bipolar_noukb	C	2943	rs117609876	unconditioned	7.40265e-15	0.901423	5.84246e-16	0.0711163	0.027461	32.5369	OID21032	no_MHC	UKB
196915	rs117633829	7	55933072	SUMF2	ENSG00000129103	bipolar_noukb	C	3050	rs13235467	unconditioned	0.0602145	0.859524	0.00484372	0.0691347	0.00628328	2.80984	OID21032	no_MHC	UKB
196916	rs117633829	7	55933072	SUMF2	ENSG00000129103	bipolar_noukb	C	2943	rs139424532	unconditioned	6.42341e-05	0.908162	5.06885e-06	0.0716449	0.0201236	9.65298	OID21032	no_MHC	UKB
196917	rs117633829	7	55933072	SUMF2	ENSG00000129103	bipolar_noukb	C	2942	rs141503624	unconditioned	0.314657	0.605372	0.0248243	0.0477525	0.00739396	1.15627	OID21032	no_MHC	UKB
196918	rs117633829	7	55933072	SUMF2	ENSG00000129103	bipolar_noukb	C	2943	rs149785779	unconditioned	0.00219682	0.912058	0.000173348	0.0719555	0.0136164	6.12074	OID21032	no_MHC	UKB
196919	rs117633829	7	55933072	SUMF2	ENSG00000129103	bipolar_noukb	C	2946	rs182351753	unconditioned	4.58914e-14	0.920589	3.62182e-15	0.0726475	0.00676352	30.7125	OID21032	no_MHC	UKB
196920	rs117633829	7	55933072	SUMF2	ENSG00000129103	bipolar_noukb	C	2943	rs1852695	unconditioned	6.61354e-22	0.921485	5.21806e-23	0.0726991	0.00581561	48.7678	OID21032	no_MHC	UKB
196921	rs117633829	7	55933072	SUMF2	ENSG00000129103	bipolar_noukb	C	2944	rs191057926	unconditioned	9.39234e-112	0.907712	7.41361e-113	0.0716274	0.0206607	255.65	OID21032	no_MHC	UKB
196922	rs117633829	7	55933072	SUMF2	ENSG00000129103	bipolar_noukb	C	2944	rs35448906	unconditioned	0.00064602	0.914228	5.09907e-05	0.0721476	0.0129271	7.34468	OID21032	no_MHC	UKB
196923	rs117633829	7	55933072	SUMF2	ENSG00000129103	bipolar_noukb	C	2942	rs4495377	unconditioned	1.65377e-08	0.918096	1.30472e-09	0.0724222	0.00948165	17.9176	OID21032	no_MHC	UKB
196924	rs117633829	7	55933072	SUMF2	ENSG00000129103	bipolar_noukb	C	2944	rs56268490	unconditioned	7.92129e-07	0.920707	6.2505e-08	0.0726442	0.00664785	14.0485	OID21032	no_MHC	UKB
196925	rs117633829	7	55933072	SUMF2	ENSG00000129103	bipolar_noukb	C	2943	rs62455671	unconditioned	0.000836088	0.911984	6.59758e-05	0.0719496	0.0151641	7.08678	OID21032	no_MHC	UKB
196926	rs117633829	7	55933072	SUMF2	ENSG00000129103	bipolar_noukb	C	2944	rs62455730	unconditioned	2.86263e-06	0.91334	2.25931e-07	0.0720703	0.0145863	12.7638	OID21032	no_MHC	UKB
196927	rs117633829	7	55933072	SUMF2	ENSG00000129103	bipolar_noukb	C	2942	rs62457904	unconditioned	0.0288873	0.891296	0.00227902	0.0703101	0.00722751	3.54435	OID21032	no_MHC	UKB
196928	rs117633829	7	55933072	SUMF2	ENSG00000129103	bipolar_noukb	C	2942	rs6967692	unconditioned	0.210085	0.709397	0.0165743	0.0559588	0.00798429	1.56024	OID21032	no_MHC	UKB
196929	rs117633829	7	55933072	SUMF2	ENSG00000129103	bipolar_noukb	C	2947	rs698634	unconditioned	1.52283e-09	0.898715	1.20391e-10	0.0710197	0.0302649	20.3027	OID21032	no_MHC	UKB
196930	rs117633829	7	55933072	SUMF2	ENSG00000129103	bipolar_noukb	C	2945	rs73132862	unconditioned	5.44629e-185	0.907929	4.30041e-186	0.07167	0.0204013	424.283	OID21032	no_MHC	UKB
196931	rs117633829	7	55933072	SUMF2	ENSG00000129103	bipolar_noukb	C	2944	rs79265616	unconditioned	9.98242e-09	0.913828	7.87853e-10	0.0721089	0.0140626	18.4224	OID21032	no_MHC	UKB
196932	rs117633829	7	55933072	SUMF2	ENSG00000129103	depression_Als_noukb_included	C	2867	unconditioned	unconditioned	0	0.965254	0	0.0263698	0.00837607	1516.93	OID21032	no_MHC	UKB
196933	rs117633829	7	55933072	SUMF2	ENSG00000129103	depression_Als_noukb_included	C	2531	rs117285203	unconditioned	4.22441e-10	0.974892	8.24958e-12	0.019032	0.00607556	21.585	OID21032	no_MHC	UKB
196934	rs117633829	7	55933072	SUMF2	ENSG00000129103	depression_Als_noukb_included	C	2531	rs117609876	unconditioned	7.91467e-15	0.963787	1.54659e-16	0.0188158	0.0173969	32.4701	OID21032	no_MHC	UKB
196935	rs117633829	7	55933072	SUMF2	ENSG00000129103	depression_Als_noukb_included	C	2638	rs13235467	unconditioned	0.0638003	0.9091	0.00128512	0.0183043	0.00751056	2.752	OID21032	no_MHC	UKB
196936	rs117633829	7	55933072	SUMF2	ENSG00000129103	depression_Als_noukb_included	C	2531	rs139424532	unconditioned	6.87351e-05	0.971786	1.34293e-06	0.0189774	0.00916677	9.58525	OID21032	no_MHC	UKB
196937	rs117633829	7	55933072	SUMF2	ENSG00000129103	depression_Als_noukb_included	C	2530	rs141503624	unconditioned	0.337782	0.639848	0.00659443	0.0124883	0.00328804	1.08536	OID21032	no_MHC	UKB
196938	rs117633829	7	55933072	SUMF2	ENSG00000129103	depression_Als_noukb_included	C	2531	rs149785779	unconditioned	0.00227047	0.942529	4.44172e-05	0.0184019	0.0367546	6.08777	OID21032	no_MHC	UKB
196939	rs117633829	7	55933072	SUMF2	ENSG00000129103	depression_Als_noukb_included	C	2534	rs182351753	unconditioned	4.86773e-14	0.976449	9.50945e-16	0.0190711	0.00448004	30.6536	OID21032	no_MHC	UKB
196940	rs117633829	7	55933072	SUMF2	ENSG00000129103	depression_Als_noukb_included	C	2531	rs1852695	unconditioned	7.02267e-22	0.978469	1.37119e-23	0.0191024	0.00242892	48.7077	OID21032	no_MHC	UKB
196941	rs117633829	7	55933072	SUMF2	ENSG00000129103	depression_Als_noukb_included	C	2532	rs191057926	unconditioned	1.00527e-111	0.972171	1.96441e-113	0.0189885	0.00884013	255.582	OID21032	no_MHC	UKB
196942	rs117633829	7	55933072	SUMF2	ENSG00000129103	depression_Als_noukb_included	C	2532	rs35448906	unconditioned	0.000687961	0.973525	1.34431e-05	0.0190164	0.00675702	7.28178	OID21032	no_MHC	UKB
196943	rs117633829	7	55933072	SUMF2	ENSG00000129103	depression_Als_noukb_included	C	2530	rs4495377	unconditioned	1.75432e-08	0.973905	3.42492e-10	0.0190062	0.00708866	17.8586	OID21032	no_MHC	UKB
196944	rs117633829	7	55933072	SUMF2	ENSG00000129103	depression_Als_noukb_included	C	2532	rs56268490	unconditioned	7.98677e-07	0.977098	1.55992e-08	0.0190802	0.00382137	14.0403	OID21032	no_MHC	UKB
196945	rs117633829	7	55933072	SUMF2	ENSG00000129103	depression_Als_noukb_included	C	2531	rs62455671	unconditioned	0.000891906	0.97282	1.74192e-05	0.0189922	0.00727847	7.02215	OID21032	no_MHC	UKB
196946	rs117633829	7	55933072	SUMF2	ENSG00000129103	depression_Als_noukb_included	C	2532	rs62455730	unconditioned	3.0544e-06	0.974518	5.96736e-08	0.0190326	0.00644653	12.6989	OID21032	no_MHC	UKB
196947	rs117633829	7	55933072	SUMF2	ENSG00000129103	depression_Als_noukb_included	C	2530	rs62457904	unconditioned	0.0306823	0.945659	0.000599004	0.0184573	0.00460221	3.48407	OID21032	no_MHC	UKB
196948	rs117633829	7	55933072	SUMF2	ENSG00000129103	depression_Als_noukb_included	C	2530	rs6967692	unconditioned	0.231551	0.744961	0.00452051	0.0145393	0.00442885	1.46296	OID21032	no_MHC	UKB
196949	rs117633829	7	55933072	SUMF2	ENSG00000129103	depression_Als_noukb_included	C	2530	rs698634	unconditioned	0.000557796	0.967229	1.08897e-05	0.0188697	0.0133325	7.49152	OID21032	no_MHC	UKB
196950	rs117633829	7	55933072	SUMF2	ENSG00000129103	depression_Als_noukb_included	C	2533	rs73132862	unconditioned	5.8465e-185	0.975103	1.14265e-186	0.0190517	0.00584517	424.212	OID21032	no_MHC	UKB
196951	rs117633829	7	55933072	SUMF2	ENSG00000129103	depression_Als_noukb_included	C	2532	rs79265616	unconditioned	1.0631e-08	0.973225	2.07714e-10	0.0190077	0.00776697	18.3595	OID21032	no_MHC	UKB
196952	rs117633829	7	55933072	SUMF2	ENSG00000129103	depression_Als_ukb_included	C	3307	unconditioned	unconditioned	0	0.963894	0	0.0266835	0.00942246	1516.93	OID21032	no_MHC	UKB
196953	rs117633829	7	55933072	SUMF2	ENSG00000129103	depression_Als_ukb_included	C	2894	rs117285203	unconditioned	4.21229e-10	0.972094	9.82957e-12	0.022679	0.00522693	21.5878	OID21032	no_MHC	UKB
196954	rs117633829	7	55933072	SUMF2	ENSG00000129103	depression_Als_ukb_included	C	2894	rs117609876	unconditioned	7.86832e-15	0.958088	1.83738e-16	0.0223534	0.0195583	32.4759	OID21032	no_MHC	UKB
196955	rs117633829	7	55933072	SUMF2	ENSG00000129103	depression_Als_ukb_included	C	3001	rs13235467	unconditioned	0.0634769	0.905943	0.00153016	0.0218312	0.00721891	2.75708	OID21032	no_MHC	UKB
196956	rs117633829	7	55933072	SUMF2	ENSG00000129103	depression_Als_ukb_included	C	2894	rs139424532	unconditioned	6.87948e-05	0.972651	1.60552e-06	0.0226949	0.0045839	9.58438	OID21032	no_MHC	UKB
196957	rs117633829	7	55933072	SUMF2	ENSG00000129103	depression_Als_ukb_included	C	2893	rs141503624	unconditioned	0.334324	0.640376	0.00780018	0.0149382	0.00256126	1.09565	OID21032	no_MHC	UKB
196958	rs117633829	7	55933072	SUMF2	ENSG00000129103	depression_Als_ukb_included	C	2894	rs149785779	unconditioned	0.00222856	0.925258	5.21214e-05	0.021589	0.0508726	6.1064	OID21032	no_MHC	UKB
196959	rs117633829	7	55933072	SUMF2	ENSG00000129103	depression_Als_ukb_included	C	2897	rs182351753	unconditioned	4.84966e-14	0.972869	1.13218e-15	0.0227078	0.00442308	30.6573	OID21032	no_MHC	UKB
196960	rs117633829	7	55933072	SUMF2	ENSG00000129103	depression_Als_ukb_included	C	2894	rs1852695	unconditioned	7.00102e-22	0.975489	1.63355e-23	0.0227593	0.00175201	48.7108	OID21032	no_MHC	UKB
196961	rs117633829	7	55933072	SUMF2	ENSG00000129103	depression_Als_ukb_included	C	2895	rs191057926	unconditioned	1.00484e-111	0.970657	2.34589e-113	0.0226543	0.00668868	255.582	OID21032	no_MHC	UKB
196962	rs117633829	7	55933072	SUMF2	ENSG00000129103	depression_Als_ukb_included	C	2895	rs35448906	unconditioned	0.000686475	0.971486	1.60248e-05	0.0226728	0.0051391	7.28394	OID21032	no_MHC	UKB
196963	rs117633829	7	55933072	SUMF2	ENSG00000129103	depression_Als_ukb_included	C	2893	rs4495377	unconditioned	1.7534e-08	0.973413	4.09089e-10	0.022707	0.0038796	17.8591	OID21032	no_MHC	UKB
196964	rs117633829	7	55933072	SUMF2	ENSG00000129103	depression_Als_ukb_included	C	2895	rs56268490	unconditioned	7.96902e-07	0.974969	1.85964e-08	0.0227495	0.00228111	14.0425	OID21032	no_MHC	UKB
196965	rs117633829	7	55933072	SUMF2	ENSG00000129103	depression_Als_ukb_included	C	2894	rs62455671	unconditioned	0.000891377	0.972306	2.08007e-05	0.0226851	0.00409711	7.02274	OID21032	no_MHC	UKB
196966	rs117633829	7	55933072	SUMF2	ENSG00000129103	depression_Als_ukb_included	C	2895	rs62455730	unconditioned	3.04306e-06	0.970914	7.10413e-08	0.0226599	0.00642264	12.7026	OID21032	no_MHC	UKB
196967	rs117633829	7	55933072	SUMF2	ENSG00000129103	depression_Als_ukb_included	C	2893	rs62457904	unconditioned	0.0305413	0.9423	0.000712565	0.0219805	0.00446604	3.48868	OID21032	no_MHC	UKB
196968	rs117633829	7	55933072	SUMF2	ENSG00000129103	depression_Als_ukb_included	C	2893	rs6967692	unconditioned	0.222492	0.75061	0.005191	0.0175084	0.00419936	1.50287	OID21032	no_MHC	UKB
196969	rs117633829	7	55933072	SUMF2	ENSG00000129103	depression_Als_ukb_included	C	2894	rs698634	unconditioned	1.16755e-06	0.966022	2.72542e-08	0.0225385	0.0114384	13.6606	OID21032	no_MHC	UKB
196970	rs117633829	7	55933072	SUMF2	ENSG00000129103	depression_Als_ukb_included	C	2896	rs73132862	unconditioned	5.83882e-185	0.973039	1.36324e-186	0.0227141	0.00424721	424.214	OID21032	no_MHC	UKB
196971	rs117633829	7	55933072	SUMF2	ENSG00000129103	depression_Als_ukb_included	C	2895	rs79265616	unconditioned	1.0617e-08	0.971904	2.47825e-10	0.022681	0.00541497	18.3608	OID21032	no_MHC	UKB
196972	rs117633829	7	55933072	SUMF2	ENSG00000129103	schizophrenia	C	3377	unconditioned	unconditioned	0	0.835974	0	0.146491	0.0175356	1517.08	OID21032	no_MHC	UKB
196973	rs117633829	7	55933072	SUMF2	ENSG00000129103	schizophrenia	C	2948	rs117285203	unconditioned	3.70746e-10	0.855593	5.39585e-11	0.124503	0.0199036	21.7155	OID21032	no_MHC	UKB
196974	rs117633829	7	55933072	SUMF2	ENSG00000129103	schizophrenia	C	2948	rs117609876	unconditioned	6.95174e-15	0.846512	1.01187e-15	0.123185	0.0303023	32.5998	OID21032	no_MHC	UKB
196975	rs117633829	7	55933072	SUMF2	ENSG00000129103	schizophrenia	C	3055	rs13235467	unconditioned	0.0563407	0.804248	0.00837628	0.119558	0.0114769	2.87634	OID21032	no_MHC	UKB
196976	rs117633829	7	55933072	SUMF2	ENSG00000129103	schizophrenia	C	2948	rs139424532	unconditioned	5.98321e-05	0.845927	8.7083e-06	0.12309	0.0309147	9.72397	OID21032	no_MHC	UKB
196977	rs117633829	7	55933072	SUMF2	ENSG00000129103	schizophrenia	C	2947	rs141503624	unconditioned	0.291524	0.561765	0.0424229	0.081726	0.0225616	1.23263	OID21032	no_MHC	UKB
196978	rs117633829	7	55933072	SUMF2	ENSG00000129103	schizophrenia	C	2948	rs149785779	unconditioned	0.00207144	0.860031	0.000301468	0.125153	0.0124438	6.17951	OID21032	no_MHC	UKB
196979	rs117633829	7	55933072	SUMF2	ENSG00000129103	schizophrenia	C	2951	rs182351753	unconditioned	4.30047e-14	0.862683	6.2591e-15	0.125547	0.0117699	30.7775	OID21032	no_MHC	UKB
196980	rs117633829	7	55933072	SUMF2	ENSG00000129103	schizophrenia	C	2948	rs1852695	unconditioned	6.2346e-22	0.868687	9.073e-23	0.126412	0.00490046	48.8268	OID21032	no_MHC	UKB
196981	rs117633829	7	55933072	SUMF2	ENSG00000129103	schizophrenia	C	2949	rs191057926	unconditioned	8.88039e-112	0.858198	1.29269e-112	0.124909	0.0168931	255.706	OID21032	no_MHC	UKB
196982	rs117633829	7	55933072	SUMF2	ENSG00000129103	schizophrenia	C	2949	rs35448906	unconditioned	0.000607933	0.86033	8.84921e-05	0.125218	0.0137558	7.40545	OID21032	no_MHC	UKB
196983	rs117633829	7	55933072	SUMF2	ENSG00000129103	schizophrenia	C	2947	rs4495377	unconditioned	1.55774e-08	0.864785	2.26684e-09	0.125835	0.00938032	17.9774	OID21032	no_MHC	UKB
196984	rs117633829	7	55933072	SUMF2	ENSG00000129103	schizophrenia	C	2949	rs56268490	unconditioned	7.09452e-07	0.867964	1.03249e-07	0.126313	0.00572257	14.1588	OID21032	no_MHC	UKB
196985	rs117633829	7	55933072	SUMF2	ENSG00000129103	schizophrenia	C	2948	rs62455671	unconditioned	0.000793468	0.865498	0.000115473	0.125948	0.00764514	7.1391	OID21032	no_MHC	UKB
196986	rs117633829	7	55933072	SUMF2	ENSG00000129103	schizophrenia	C	2949	rs62455730	unconditioned	2.69222e-06	0.858973	3.91864e-07	0.125011	0.0160134	12.8251	OID21032	no_MHC	UKB
196987	rs117633829	7	55933072	SUMF2	ENSG00000129103	schizophrenia	C	2948	rs62457904	unconditioned	2.34159e-07	0.847766	3.4083e-08	0.123368	0.0288663	15.2673	OID21032	no_MHC	UKB
196988	rs117633829	7	55933072	SUMF2	ENSG00000129103	schizophrenia	C	2947	rs6967692	unconditioned	0.196695	0.664349	0.0286232	0.096663	0.0136702	1.6261	OID21032	no_MHC	UKB
196989	rs117633829	7	55933072	SUMF2	ENSG00000129103	schizophrenia	C	2952	rs698634	unconditioned	1.34749e-09	0.795232	1.96677e-10	0.115982	0.0887861	20.425	OID21032	no_MHC	UKB
196990	rs117633829	7	55933072	SUMF2	ENSG00000129103	schizophrenia	C	2950	rs73132862	unconditioned	5.18076e-185	0.863638	7.54172e-186	0.125711	0.0106519	424.333	OID21032	no_MHC	UKB
196991	rs117633829	7	55933072	SUMF2	ENSG00000129103	schizophrenia	C	2949	rs79265616	unconditioned	9.39964e-09	0.860477	1.36816e-09	0.125232	0.014291	18.4826	OID21032	no_MHC	UKB
196992	rs77512494	6	39811813	SUOX	ENSG00000139531	anxiety_pgc_2026	T	2810	unconditioned	unconditioned	1.35832e-269	0.81677	2.83948e-270	0.170728	0.0125016	619.089	OID31031	no_MHC	UKB
196993	rs77512494	6	39811813	SUOX	ENSG00000139531	anxiety_pgc_2026	T	2577	rs11750958	unconditioned	1.12482e-06	0.831312	2.20621e-07	0.163047	0.00563946	13.6979	OID31031	no_MHC	UKB
196994	rs77512494	6	39811813	SUOX	ENSG00000139531	anxiety_pgc_2026	T	2583	rs75773116	unconditioned	2.16155e-173	0.825954	4.24189e-174	0.162076	0.01197	397.576	OID31031	no_MHC	UKB
196995	rs77512494	6	39811813	SUOX	ENSG00000139531	anxiety_pgc_2026	T	2579	rs9471187	unconditioned	0.00184139	0.8279	0.000361217	0.162398	0.00749985	6.29723	OID31031	no_MHC	UKB
196996	rs77512494	6	39811813	SUOX	ENSG00000139531	bipolar	T	2906	unconditioned	unconditioned	1.48599e-269	0.895001	1.20648e-270	0.0726333	0.0323655	618.999	OID31031	no_MHC	UKB
196997	rs77512494	6	39811813	SUOX	ENSG00000139531	bipolar	T	2666	rs11750958	unconditioned	1.24271e-06	0.918439	9.00617e-08	0.0665463	0.0150136	13.5982	OID31031	no_MHC	UKB
196998	rs77512494	6	39811813	SUOX	ENSG00000139531	bipolar	T	2672	rs75773116	unconditioned	2.36161e-173	0.902144	1.71641e-174	0.0655352	0.0323211	397.488	OID31031	no_MHC	UKB
196999	rs77512494	6	39811813	SUOX	ENSG00000139531	bipolar	T	2668	rs9471187	unconditioned	0.00204556	0.919727	0.000148323	0.0666777	0.0114011	6.19208	OID31031	no_MHC	UKB
197000	rs77512494	6	39811813	SUOX	ENSG00000139531	bipolar_noukb	T	2909	unconditioned	unconditioned	1.48916e-269	0.897677	1.24176e-270	0.0748267	0.0274964	618.997	OID31031	no_MHC	UKB
197001	rs77512494	6	39811813	SUOX	ENSG00000139531	bipolar_noukb	T	2657	rs11750958	unconditioned	1.24245e-06	0.918249	9.20704e-08	0.0680319	0.0137182	13.5984	OID31031	no_MHC	UKB
197002	rs77512494	6	39811813	SUOX	ENSG00000139531	bipolar_noukb	T	2663	rs75773116	unconditioned	2.36881e-173	0.905239	1.75979e-174	0.0672224	0.0275387	397.485	OID31031	no_MHC	UKB
197003	rs77512494	6	39811813	SUOX	ENSG00000139531	bipolar_noukb	T	2659	rs9471187	unconditioned	0.00204306	0.918598	0.000151473	0.0680941	0.0111132	6.19331	OID31031	no_MHC	UKB
197004	rs77512494	6	39811813	SUOX	ENSG00000139531	depression_Als_noukb_included	T	2820	unconditioned	unconditioned	7.96898e-270	0.479717	8.08104e-270	0.486429	0.0338548	619.622	OID31031	no_MHC	UKB
197005	rs77512494	6	39811813	SUOX	ENSG00000139531	depression_Als_noukb_included	T	2608	rs11750958	unconditioned	6.70777e-07	0.495746	6.77662e-07	0.500831	0.0034211	14.2148	OID31031	no_MHC	UKB
197006	rs77512494	6	39811813	SUOX	ENSG00000139531	depression_Als_noukb_included	T	2614	rs75773116	unconditioned	1.25734e-173	0.480363	1.27095e-173	0.485529	0.034108	398.118	OID31031	no_MHC	UKB
197007	rs77512494	6	39811813	SUOX	ENSG00000139531	depression_Als_noukb_included	T	2610	rs9471187	unconditioned	0.00110049	0.494793	0.00111187	0.499908	0.00308647	6.812	OID31031	no_MHC	UKB
197008	rs77512494	6	39811813	SUOX	ENSG00000139531	depression_Als_ukb_included	T	2910	unconditioned	unconditioned	3.99303e-270	0.240714	1.25262e-269	0.755121	0.00416418	620.313	OID31031	no_MHC	UKB
197009	rs77512494	6	39811813	SUOX	ENSG00000139531	depression_Als_ukb_included	T	2651	rs11750958	unconditioned	3.26728e-07	0.241474	1.02288e-06	0.755974	0.00255076	14.9341	OID31031	no_MHC	UKB
197010	rs77512494	6	39811813	SUOX	ENSG00000139531	depression_Als_ukb_included	T	2657	rs75773116	unconditioned	6.31447e-174	0.241079	1.97693e-173	0.754766	0.00415481	398.807	OID31031	no_MHC	UKB
197011	rs77512494	6	39811813	SUOX	ENSG00000139531	depression_Als_ukb_included	T	2653	rs9471187	unconditioned	0.000535672	0.240851	0.00167703	0.754032	0.00290383	7.53199	OID31031	no_MHC	UKB
197012	rs77512494	6	39811813	SUOX	ENSG00000139531	schizophrenia	T	2954	unconditioned	unconditioned	1.37685e-269	0.830297	2.55429e-270	0.154018	0.0156851	619.076	OID31031	no_MHC	UKB
197013	rs77512494	6	39811813	SUOX	ENSG00000139531	schizophrenia	T	2689	rs11750958	unconditioned	1.14253e-06	0.844401	1.98667e-07	0.146819	0.00877893	13.6823	OID31031	no_MHC	UKB
197014	rs77512494	6	39811813	SUOX	ENSG00000139531	schizophrenia	T	2695	rs75773116	unconditioned	2.19428e-173	0.838291	3.81811e-174	0.145849	0.01586	397.561	OID31031	no_MHC	UKB
197015	rs77512494	6	39811813	SUOX	ENSG00000139531	schizophrenia	T	2691	rs9471187	unconditioned	0.00187434	0.842715	0.00032597	0.146549	0.00853528	6.2795	OID31031	no_MHC	UKB
197016	rs118183004	22	24429129	SUSD2	ENSG00000099994	anxiety_pgc_2026	C	2272	unconditioned	unconditioned	0	0.930252	0	0.0553354	0.0144124	1869.12	OID21098	no_MHC	UKB
197017	rs118183004	22	24429129	SUSD2	ENSG00000099994	anxiety_pgc_2026	C	1813	rs117359126	unconditioned	1.99196e-13	0.87982	8.35611e-15	0.0368243	0.0833552	29.2445	OID21098	no_MHC	UKB
197018	rs118183004	22	24429129	SUSD2	ENSG00000099994	anxiety_pgc_2026	C	1814	rs117586336	unconditioned	0.139304	0.811511	0.00581899	0.0338888	0.00947674	1.97109	OID21098	no_MHC	UKB
197019	rs118183004	22	24429129	SUSD2	ENSG00000099994	anxiety_pgc_2026	C	1830	rs117587385	unconditioned	8.20657e-59	0.937862	3.43795e-60	0.0392667	0.0228713	133.748	OID21098	no_MHC	UKB
197020	rs118183004	22	24429129	SUSD2	ENSG00000099994	anxiety_pgc_2026	C	1812	rs139053596	unconditioned	1.89564e-28	0.948895	7.9165e-30	0.0396158	0.0114893	63.8328	OID21098	no_MHC	UKB
197021	rs118183004	22	24429129	SUSD2	ENSG00000099994	anxiety_pgc_2026	C	1811	rs145809744	unconditioned	0.0775819	0.876214	0.003239	0.0365751	0.00638956	2.55642	OID21098	no_MHC	UKB
197022	rs118183004	22	24429129	SUSD2	ENSG00000099994	anxiety_pgc_2026	C	1811	rs191596061	unconditioned	1.83254e-07	0.847215	7.65075e-09	0.0352532	0.117532	15.5124	OID21098	no_MHC	UKB
197023	rs118183004	22	24429129	SUSD2	ENSG00000099994	anxiety_pgc_2026	C	1813	rs2082733	unconditioned	1.98466e-05	0.837145	8.3574e-07	0.0351244	0.12771	10.8275	OID21098	no_MHC	UKB
197024	rs118183004	22	24429129	SUSD2	ENSG00000099994	anxiety_pgc_2026	C	1811	rs28368772	unconditioned	0.00963705	0.944297	0.000402341	0.0394176	0.00624634	4.64214	OID21098	no_MHC	UKB
197025	rs118183004	22	24429129	SUSD2	ENSG00000099994	anxiety_pgc_2026	C	1815	rs28562380	unconditioned	6.16139e-43	0.934227	2.57549e-44	0.0390243	0.0267488	97.1929	OID21098	no_MHC	UKB
197026	rs118183004	22	24429129	SUSD2	ENSG00000099994	anxiety_pgc_2026	C	1812	rs34213657	unconditioned	1.69034e-15	0.952325	7.05846e-17	0.039759	0.00791602	34.0138	OID21098	no_MHC	UKB
197027	rs118183004	22	24429129	SUSD2	ENSG00000099994	anxiety_pgc_2026	C	1814	rs4822480	unconditioned	0.0625136	0.891274	0.0026113	0.0372237	0.00637691	2.77237	OID21098	no_MHC	UKB
197028	rs118183004	22	24429129	SUSD2	ENSG00000099994	anxiety_pgc_2026	C	1814	rs60699980	unconditioned	1.87097e-06	0.948288	7.81543e-08	0.0395998	0.0121105	13.1891	OID21098	no_MHC	UKB
197029	rs118183004	22	24429129	SUSD2	ENSG00000099994	anxiety_pgc_2026	C	1812	rs61664667	unconditioned	2.31621e-20	0.947925	9.6731e-22	0.0395753	0.0125002	45.2118	OID21098	no_MHC	UKB
197030	rs118183004	22	24429129	SUSD2	ENSG00000099994	anxiety_pgc_2026	C	1812	rs71318973	unconditioned	3.26432e-15	0.956785	1.36295e-16	0.0399452	0.00326937	33.3557	OID21098	no_MHC	UKB
197031	rs118183004	22	24429129	SUSD2	ENSG00000099994	anxiety_pgc_2026	C	1818	rs7286769	unconditioned	6.36491e-28	0.955536	2.6603e-29	0.0399333	0.00453103	62.6216	OID21098	no_MHC	UKB
197032	rs118183004	22	24429129	SUSD2	ENSG00000099994	anxiety_pgc_2026	C	1826	rs7288113	unconditioned	3.50492e-07	0.947604	1.46732e-08	0.0396582	0.0127378	14.8639	OID21098	no_MHC	UKB
197033	rs118183004	22	24429129	SUSD2	ENSG00000099994	anxiety_pgc_2026	C	1811	rs7289655	unconditioned	4.63499e-56	0.957322	1.93508e-57	0.0399649	0.00271294	127.411	OID21098	no_MHC	UKB
197034	rs118183004	22	24429129	SUSD2	ENSG00000099994	anxiety_pgc_2026	C	1858	rs73165714	unconditioned	1.97693e-30	0.931526	8.47811e-32	0.0399202	0.0285533	68.396	OID21098	no_MHC	UKB
197035	rs118183004	22	24429129	SUSD2	ENSG00000099994	anxiety_pgc_2026	C	1860	rs8135100	unconditioned	1.67128e-99	0.95127	7.07188e-101	0.0402437	0.00848615	227.442	OID21098	no_MHC	UKB
197036	rs118183004	22	24429129	SUSD2	ENSG00000099994	anxiety_pgc_2026	C	1815	rs8137517	unconditioned	1.86737e-17	0.947988	7.80277e-19	0.0395991	0.0124133	38.5194	OID21098	no_MHC	UKB
197037	rs118183004	22	24429129	SUSD2	ENSG00000099994	anxiety_pgc_2026	C	1815	rs8140966	unconditioned	0.0639267	0.887521	0.00267619	0.0371459	0.00872966	2.75002	OID21098	no_MHC	UKB
197038	rs118183004	22	24429129	SUSD2	ENSG00000099994	anxiety_pgc_2026	C	1812	rs9608214	unconditioned	6.88448e-07	0.951551	2.87486e-08	0.0397267	0.00872181	14.1888	OID21098	no_MHC	UKB
197039	rs118183004	22	24429129	SUSD2	ENSG00000099994	anxiety_pgc_2026	C	1827	rs9620365	unconditioned	2.86259e-22	0.946159	1.19939e-23	0.0396287	0.014212	49.6051	OID21098	no_MHC	UKB
197040	rs118183004	22	24429129	SUSD2	ENSG00000099994	bipolar	C	2468	unconditioned	unconditioned	0	0.900238	0	0.084479	0.0152833	1869.22	OID21098	no_MHC	UKB
197041	rs118183004	22	24429129	SUSD2	ENSG00000099994	bipolar	C	1873	rs117359126	unconditioned	2.06177e-13	0.911035	1.54058e-14	0.0680529	0.0209126	29.21	OID21098	no_MHC	UKB
197042	rs118183004	22	24429129	SUSD2	ENSG00000099994	bipolar	C	1875	rs117586336	unconditioned	0.00344372	0.913497	0.000257267	0.0682294	0.0145729	5.6712	OID21098	no_MHC	UKB
197043	rs118183004	22	24429129	SUSD2	ENSG00000099994	bipolar	C	1890	rs117587385	unconditioned	8.02315e-59	0.918262	6.00348e-60	0.0686977	0.0130402	133.77	OID21098	no_MHC	UKB
197044	rs118183004	22	24429129	SUSD2	ENSG00000099994	bipolar	C	1872	rs139053596	unconditioned	1.80756e-28	0.906424	1.3502e-29	0.0676819	0.0258943	63.8804	OID21098	no_MHC	UKB
197045	rs118183004	22	24429129	SUSD2	ENSG00000099994	bipolar	C	1871	rs145809744	unconditioned	0.0727705	0.845567	0.00543371	0.0631247	0.0131042	2.62044	OID21098	no_MHC	UKB
197046	rs118183004	22	24429129	SUSD2	ENSG00000099994	bipolar	C	1871	rs191596061	unconditioned	1.9202e-07	0.888062	1.4338e-08	0.0662652	0.0456724	15.4657	OID21098	no_MHC	UKB
197047	rs118183004	22	24429129	SUSD2	ENSG00000099994	bipolar	C	1873	rs2082733	unconditioned	2.115e-05	0.921399	1.57964e-06	0.0688072	0.00977062	10.7639	OID21098	no_MHC	UKB
197048	rs118183004	22	24429129	SUSD2	ENSG00000099994	bipolar	C	1871	rs28368772	unconditioned	0.00881976	0.914497	0.000658565	0.0682771	0.00774713	4.73076	OID21098	no_MHC	UKB
197049	rs118183004	22	24429129	SUSD2	ENSG00000099994	bipolar	C	1875	rs28562380	unconditioned	6.03012e-43	0.915292	4.50502e-44	0.0683638	0.0163445	97.2144	OID21098	no_MHC	UKB
197050	rs118183004	22	24429129	SUSD2	ENSG00000099994	bipolar	C	1872	rs34213657	unconditioned	1.63328e-15	0.920167	1.21976e-16	0.0687081	0.011125	34.0482	OID21098	no_MHC	UKB
197051	rs118183004	22	24429129	SUSD2	ENSG00000099994	bipolar	C	1874	rs4822480	unconditioned	0.0558552	0.863505	0.00417186	0.0644837	0.0119847	2.88499	OID21098	no_MHC	UKB
197052	rs118183004	22	24429129	SUSD2	ENSG00000099994	bipolar	C	1874	rs60699980	unconditioned	1.80407e-06	0.914508	1.34788e-07	0.0683088	0.0171812	13.2255	OID21098	no_MHC	UKB
197053	rs118183004	22	24429129	SUSD2	ENSG00000099994	bipolar	C	1872	rs61664667	unconditioned	2.20178e-20	0.902319	1.64479e-21	0.0673754	0.0303058	45.2624	OID21098	no_MHC	UKB
197054	rs118183004	22	24429129	SUSD2	ENSG00000099994	bipolar	C	1872	rs71318973	unconditioned	3.14164e-15	0.920637	2.3462e-16	0.0687432	0.0106202	33.394	OID21098	no_MHC	UKB
197055	rs118183004	22	24429129	SUSD2	ENSG00000099994	bipolar	C	1876	rs7286769	unconditioned	6.15085e-28	0.923427	4.5951e-29	0.0689786	0.00759469	62.6558	OID21098	no_MHC	UKB
197056	rs118183004	22	24429129	SUSD2	ENSG00000099994	bipolar	C	1886	rs7288113	unconditioned	3.42201e-07	0.924973	2.55846e-08	0.0691498	0.00587697	14.8879	OID21098	no_MHC	UKB
197057	rs118183004	22	24429129	SUSD2	ENSG00000099994	bipolar	C	1871	rs7289655	unconditioned	3.98708e-56	0.921507	2.97712e-57	0.0687985	0.00969448	127.562	OID21098	no_MHC	UKB
197058	rs118183004	22	24429129	SUSD2	ENSG00000099994	bipolar	C	1918	rs73165714	unconditioned	1.94984e-30	0.918862	1.46967e-31	0.0692462	0.0118923	68.4098	OID21098	no_MHC	UKB
197059	rs118183004	22	24429129	SUSD2	ENSG00000099994	bipolar	C	1920	rs8135100	unconditioned	1.6006e-99	0.915409	1.20631e-100	0.068975	0.0156165	227.486	OID21098	no_MHC	UKB
197060	rs118183004	22	24429129	SUSD2	ENSG00000099994	bipolar	C	1875	rs8137517	unconditioned	1.80861e-17	0.918614	1.35111e-18	0.0686119	0.0127737	38.5514	OID21098	no_MHC	UKB
197061	rs118183004	22	24429129	SUSD2	ENSG00000099994	bipolar	C	1875	rs8140966	unconditioned	0.0611198	0.857558	0.00456567	0.0640472	0.0127094	2.79492	OID21098	no_MHC	UKB
197062	rs118183004	22	24429129	SUSD2	ENSG00000099994	bipolar	C	1872	rs9608214	unconditioned	6.65406e-07	0.919594	4.96938e-08	0.0686653	0.0117402	14.2229	OID21098	no_MHC	UKB
197063	rs118183004	22	24429129	SUSD2	ENSG00000099994	bipolar	C	1887	rs9620365	unconditioned	2.79995e-22	0.925322	2.09343e-23	0.069178	0.00550017	49.6273	OID21098	no_MHC	UKB
197064	rs118183004	22	24429129	SUSD2	ENSG00000099994	bipolar_noukb	C	2471	unconditioned	unconditioned	0	0.899445	0	0.0847068	0.0158479	1869.22	OID21098	no_MHC	UKB
197065	rs118183004	22	24429129	SUSD2	ENSG00000099994	bipolar_noukb	C	1872	rs117359126	unconditioned	2.0655e-13	0.91268	1.52431e-14	0.0673347	0.0199854	29.2082	OID21098	no_MHC	UKB
197066	rs118183004	22	24429129	SUSD2	ENSG00000099994	bipolar_noukb	C	1874	rs117586336	unconditioned	0.00344473	0.913764	0.000254183	0.0674105	0.0151267	5.67091	OID21098	no_MHC	UKB
197067	rs118183004	22	24429129	SUSD2	ENSG00000099994	bipolar_noukb	C	1889	rs117587385	unconditioned	8.02798e-59	0.918807	5.93366e-60	0.0678978	0.013295	133.77	OID21098	no_MHC	UKB
197068	rs118183004	22	24429129	SUSD2	ENSG00000099994	bipolar_noukb	C	1871	rs139053596	unconditioned	1.81568e-28	0.910486	1.33953e-29	0.0671497	0.0223638	63.8759	OID21098	no_MHC	UKB
197069	rs118183004	22	24429129	SUSD2	ENSG00000099994	bipolar_noukb	C	1870	rs145809744	unconditioned	0.0726422	0.84402	0.00535747	0.062232	0.0157485	2.62221	OID21098	no_MHC	UKB
197070	rs118183004	22	24429129	SUSD2	ENSG00000099994	bipolar_noukb	C	1870	rs191596061	unconditioned	1.92372e-07	0.889687	1.41877e-08	0.065571	0.0447421	15.4638	OID21098	no_MHC	UKB
197071	rs118183004	22	24429129	SUSD2	ENSG00000099994	bipolar_noukb	C	1872	rs2082733	unconditioned	2.11738e-05	0.922439	1.56197e-06	0.068038	0.0095006	10.7627	OID21098	no_MHC	UKB
197072	rs118183004	22	24429129	SUSD2	ENSG00000099994	bipolar_noukb	C	1870	rs28368772	unconditioned	0.00882384	0.914897	0.000650771	0.0674668	0.00816197	4.7303	OID21098	no_MHC	UKB
197073	rs118183004	22	24429129	SUSD2	ENSG00000099994	bipolar_noukb	C	1874	rs28562380	unconditioned	6.02696e-43	0.914807	4.44742e-44	0.0674878	0.017705	97.2149	OID21098	no_MHC	UKB
197074	rs118183004	22	24429129	SUSD2	ENSG00000099994	bipolar_noukb	C	1871	rs34213657	unconditioned	1.63408e-15	0.920617	1.20536e-16	0.0678969	0.0114856	34.0477	OID21098	no_MHC	UKB
197075	rs118183004	22	24429129	SUSD2	ENSG00000099994	bipolar_noukb	C	1873	rs4822480	unconditioned	0.055839	0.863157	0.0041194	0.0636642	0.0132201	2.88528	OID21098	no_MHC	UKB
197076	rs118183004	22	24429129	SUSD2	ENSG00000099994	bipolar_noukb	C	1873	rs60699980	unconditioned	1.80555e-06	0.915257	1.33243e-07	0.0675256	0.017215	13.2246	OID21098	no_MHC	UKB
197077	rs118183004	22	24429129	SUSD2	ENSG00000099994	bipolar_noukb	C	1871	rs61664667	unconditioned	2.18119e-20	0.893876	1.60964e-21	0.0659247	0.0401994	45.2718	OID21098	no_MHC	UKB
197078	rs118183004	22	24429129	SUSD2	ENSG00000099994	bipolar_noukb	C	1871	rs71318973	unconditioned	3.14393e-15	0.921308	2.31906e-16	0.0679478	0.0107446	33.3933	OID21098	no_MHC	UKB
197079	rs118183004	22	24429129	SUSD2	ENSG00000099994	bipolar_noukb	C	1877	rs7286769	unconditioned	6.15541e-28	0.92411	4.54299e-29	0.0681961	0.00769362	62.6551	OID21098	no_MHC	UKB
197080	rs118183004	22	24429129	SUSD2	ENSG00000099994	bipolar_noukb	C	1885	rs7288113	unconditioned	3.42449e-07	0.925646	2.5289e-08	0.0683506	0.00600274	14.8871	OID21098	no_MHC	UKB
197081	rs118183004	22	24429129	SUSD2	ENSG00000099994	bipolar_noukb	C	1870	rs7289655	unconditioned	3.98862e-56	0.921863	2.94167e-57	0.0679786	0.0101582	127.561	OID21098	no_MHC	UKB
197082	rs118183004	22	24429129	SUSD2	ENSG00000099994	bipolar_noukb	C	1917	rs73165714	unconditioned	1.94974e-30	0.91881	1.45275e-31	0.0684479	0.0127419	68.4099	OID21098	no_MHC	UKB
197083	rs118183004	22	24429129	SUSD2	ENSG00000099994	bipolar_noukb	C	1919	rs8135100	unconditioned	1.60211e-99	0.916249	1.19288e-100	0.0682055	0.0155456	227.485	OID21098	no_MHC	UKB
197084	rs118183004	22	24429129	SUSD2	ENSG00000099994	bipolar_noukb	C	1874	rs8137517	unconditioned	1.81003e-17	0.919335	1.33556e-18	0.0678218	0.0128436	38.5506	OID21098	no_MHC	UKB
197085	rs118183004	22	24429129	SUSD2	ENSG00000099994	bipolar_noukb	C	1874	rs8140966	unconditioned	0.0610503	0.856472	0.00450442	0.0631775	0.0147962	2.79606	OID21098	no_MHC	UKB
197086	rs118183004	22	24429129	SUSD2	ENSG00000099994	bipolar_noukb	C	1871	rs9608214	unconditioned	6.65761e-07	0.920085	4.91096e-08	0.0678576	0.0120566	14.2223	OID21098	no_MHC	UKB
197087	rs118183004	22	24429129	SUSD2	ENSG00000099994	bipolar_noukb	C	1886	rs9620365	unconditioned	2.80228e-22	0.926096	2.06948e-23	0.0683863	0.00551821	49.6264	OID21098	no_MHC	UKB
197088	rs118183004	22	24429129	SUSD2	ENSG00000099994	depression_Als_noukb_included	C	2217	unconditioned	unconditioned	0	0.664757	0	0.331841	0.00340214	1869.47	OID21098	no_MHC	UKB
197089	rs118183004	22	24429129	SUSD2	ENSG00000099994	depression_Als_noukb_included	C	1836	rs117359126	unconditioned	1.50816e-13	0.666452	7.40936e-14	0.327411	0.00613709	29.5227	OID21098	no_MHC	UKB
197090	rs118183004	22	24429129	SUSD2	ENSG00000099994	depression_Als_noukb_included	C	1838	rs117586336	unconditioned	0.00250461	0.661839	0.00123049	0.325145	0.00928041	5.98962	OID21098	no_MHC	UKB
197091	rs118183004	22	24429129	SUSD2	ENSG00000099994	depression_Als_noukb_included	C	1853	rs117587385	unconditioned	8.40623e-56	0.668251	4.13024e-56	0.328329	0.00342047	126.816	OID21098	no_MHC	UKB
197092	rs118183004	22	24429129	SUSD2	ENSG00000099994	depression_Als_noukb_included	C	1834	rs139053596	unconditioned	0.0169869	0.650968	0.00834507	0.319795	0.00390582	4.07532	OID21098	no_MHC	UKB
197093	rs118183004	22	24429129	SUSD2	ENSG00000099994	depression_Als_noukb_included	C	1834	rs145809744	unconditioned	0.0549616	0.611331	0.0270008	0.30032	0.00638658	2.90112	OID21098	no_MHC	UKB
197094	rs118183004	22	24429129	SUSD2	ENSG00000099994	depression_Als_noukb_included	C	1834	rs191596061	unconditioned	0.000142841	0.668504	7.01728e-05	0.32841	0.00287265	8.85378	OID21098	no_MHC	UKB
197095	rs118183004	22	24429129	SUSD2	ENSG00000099994	depression_Als_noukb_included	C	1836	rs2082733	unconditioned	1.54974e-05	0.653507	7.6146e-06	0.321073	0.0253977	11.0748	OID21098	no_MHC	UKB
197096	rs118183004	22	24429129	SUSD2	ENSG00000099994	depression_Als_noukb_included	C	1834	rs28368772	unconditioned	0.0063936	0.661499	0.00314096	0.324968	0.00399867	5.05246	OID21098	no_MHC	UKB
197097	rs118183004	22	24429129	SUSD2	ENSG00000099994	depression_Als_noukb_included	C	1838	rs28562380	unconditioned	4.38026e-43	0.664966	2.15197e-43	0.326682	0.00835201	97.534	OID21098	no_MHC	UKB
197098	rs118183004	22	24429129	SUSD2	ENSG00000099994	depression_Als_noukb_included	C	1835	rs34213657	unconditioned	1.18566e-15	0.66798	5.8248e-16	0.328156	0.00386414	34.3685	OID21098	no_MHC	UKB
197099	rs118183004	22	24429129	SUSD2	ENSG00000099994	depression_Als_noukb_included	C	1837	rs4822480	unconditioned	0.0441931	0.619068	0.021711	0.304122	0.0109055	3.11919	OID21098	no_MHC	UKB
197100	rs118183004	22	24429129	SUSD2	ENSG00000099994	depression_Als_noukb_included	C	1837	rs60699980	unconditioned	1.31284e-06	0.665508	6.4498e-07	0.326948	0.00754177	13.5433	OID21098	no_MHC	UKB
197101	rs118183004	22	24429129	SUSD2	ENSG00000099994	depression_Als_noukb_included	C	1835	rs61664667	unconditioned	1.61809e-20	0.663244	7.94939e-21	0.325829	0.0109274	45.5705	OID21098	no_MHC	UKB
197102	rs118183004	22	24429129	SUSD2	ENSG00000099994	depression_Als_noukb_included	C	1835	rs71318973	unconditioned	2.28114e-15	0.668453	1.12066e-15	0.328388	0.00315847	33.7141	OID21098	no_MHC	UKB
197103	rs118183004	22	24429129	SUSD2	ENSG00000099994	depression_Als_noukb_included	C	1841	rs7286769	unconditioned	4.39487e-28	0.659804	2.15953e-28	0.324196	0.0160004	62.9919	OID21098	no_MHC	UKB
197104	rs118183004	22	24429129	SUSD2	ENSG00000099994	depression_Als_noukb_included	C	1849	rs7288113	unconditioned	2.4758e-07	0.669191	1.2164e-07	0.32878	0.00202883	15.2115	OID21098	no_MHC	UKB
197105	rs118183004	22	24429129	SUSD2	ENSG00000099994	depression_Als_noukb_included	C	1834	rs7289655	unconditioned	2.89557e-56	0.669226	1.42249e-56	0.328766	0.00200793	127.882	OID21098	no_MHC	UKB
197106	rs118183004	22	24429129	SUSD2	ENSG00000099994	depression_Als_noukb_included	C	1881	rs73165714	unconditioned	1.4119e-30	0.665367	6.94309e-31	0.32719	0.00744331	68.7326	OID21098	no_MHC	UKB
197107	rs118183004	22	24429129	SUSD2	ENSG00000099994	depression_Als_noukb_included	C	1882	rs8135100	unconditioned	1.1438e-99	0.654611	5.64331e-100	0.32295	0.0224388	227.822	OID21098	no_MHC	UKB
197108	rs118183004	22	24429129	SUSD2	ENSG00000099994	depression_Als_noukb_included	C	1838	rs8137517	unconditioned	1.3141e-17	0.667494	6.45593e-18	0.327924	0.00458287	38.8708	OID21098	no_MHC	UKB
197109	rs118183004	22	24429129	SUSD2	ENSG00000099994	depression_Als_noukb_included	C	1838	rs8140966	unconditioned	0.0456375	0.619644	0.0224208	0.304411	0.00788662	3.08703	OID21098	no_MHC	UKB
197110	rs118183004	22	24429129	SUSD2	ENSG00000099994	depression_Als_noukb_included	C	1835	rs9608214	unconditioned	4.83802e-07	0.668603	2.37678e-07	0.328462	0.0029336	14.5416	OID21098	no_MHC	UKB
197111	rs118183004	22	24429129	SUSD2	ENSG00000099994	depression_Als_noukb_included	C	1850	rs9620365	unconditioned	2.0253e-22	0.669304	9.95058e-23	0.328837	0.00185948	49.9512	OID21098	no_MHC	UKB
197112	rs118183004	22	24429129	SUSD2	ENSG00000099994	depression_Als_ukb_included	C	2418	unconditioned	unconditioned	0	0.898458	0	0.0958396	0.00570208	1869.14	OID21098	no_MHC	UKB
197113	rs118183004	22	24429129	SUSD2	ENSG00000099994	depression_Als_ukb_included	C	1852	rs117359126	unconditioned	2.0496e-13	0.905621	1.99839e-14	0.088293	0.00608607	29.216	OID21098	no_MHC	UKB
197114	rs118183004	22	24429129	SUSD2	ENSG00000099994	depression_Als_ukb_included	C	1854	rs117586336	unconditioned	0.00340493	0.903102	0.000331985	0.0880484	0.0051128	5.68253	OID21098	no_MHC	UKB
197115	rs118183004	22	24429129	SUSD2	ENSG00000099994	depression_Als_ukb_included	C	1869	rs117587385	unconditioned	7.91911e-59	0.906219	7.72417e-60	0.0883858	0.00539475	133.783	OID21098	no_MHC	UKB
197116	rs118183004	22	24429129	SUSD2	ENSG00000099994	depression_Als_ukb_included	C	1851	rs139053596	unconditioned	1.80341e-28	0.904161	1.75827e-29	0.0881453	0.00769327	63.8827	OID21098	no_MHC	UKB
197117	rs118183004	22	24429129	SUSD2	ENSG00000099994	depression_Als_ukb_included	C	1850	rs145809744	unconditioned	0.0720126	0.835042	0.0070204	0.0814024	0.00452263	2.63091	OID21098	no_MHC	UKB
197118	rs118183004	22	24429129	SUSD2	ENSG00000099994	depression_Als_ukb_included	C	1850	rs191596061	unconditioned	1.95164e-07	0.902571	1.90263e-08	0.0879808	0.00944826	15.4494	OID21098	no_MHC	UKB
197119	rs118183004	22	24429129	SUSD2	ENSG00000099994	depression_Als_ukb_included	C	1852	rs2082733	unconditioned	1.67175e-05	0.728316	1.6411e-06	0.0712961	0.200369	10.9991	OID21098	no_MHC	UKB
197120	rs118183004	22	24429129	SUSD2	ENSG00000099994	depression_Als_ukb_included	C	1850	rs28368772	unconditioned	0.00867888	0.899811	0.000846091	0.0877182	0.00294582	4.74686	OID21098	no_MHC	UKB
197121	rs118183004	22	24429129	SUSD2	ENSG00000099994	depression_Als_ukb_included	C	1854	rs28562380	unconditioned	5.92663e-43	0.899488	5.77905e-44	0.0876961	0.0128163	97.2317	OID21098	no_MHC	UKB
197122	rs118183004	22	24429129	SUSD2	ENSG00000099994	depression_Als_ukb_included	C	1851	rs34213657	unconditioned	1.61141e-15	0.907845	1.571e-16	0.0885045	0.0036501	34.0617	OID21098	no_MHC	UKB
197123	rs118183004	22	24429129	SUSD2	ENSG00000099994	depression_Als_ukb_included	C	1853	rs4822480	unconditioned	0.0551105	0.851426	0.00537304	0.0830053	0.00508514	2.89841	OID21098	no_MHC	UKB
197124	rs118183004	22	24429129	SUSD2	ENSG00000099994	depression_Als_ukb_included	C	1853	rs60699980	unconditioned	1.78749e-06	0.906088	1.74295e-07	0.0883458	0.00556384	13.2347	OID21098	no_MHC	UKB
197125	rs118183004	22	24429129	SUSD2	ENSG00000099994	depression_Als_ukb_included	C	1851	rs61664667	unconditioned	2.20512e-20	0.903564	2.14994e-21	0.088087	0.00834934	45.2609	OID21098	no_MHC	UKB
197126	rs118183004	22	24429129	SUSD2	ENSG00000099994	depression_Als_ukb_included	C	1851	rs71318973	unconditioned	3.10173e-15	0.908959	3.02391e-16	0.088613	0.00242784	33.4068	OID21098	no_MHC	UKB
197127	rs118183004	22	24429129	SUSD2	ENSG00000099994	depression_Als_ukb_included	C	1857	rs7286769	unconditioned	6.03514e-28	0.906052	5.88592e-29	0.0883593	0.00558913	62.6748	OID21098	no_MHC	UKB
197128	rs118183004	22	24429129	SUSD2	ENSG00000099994	depression_Als_ukb_included	C	1864	rs7288113	unconditioned	7.76208e-06	0.909397	7.56948e-07	0.0886814	0.00191315	11.7663	OID21098	no_MHC	UKB
197129	rs118183004	22	24429129	SUSD2	ENSG00000099994	depression_Als_ukb_included	C	1850	rs7289655	unconditioned	3.93615e-56	0.909744	3.83729e-57	0.0886879	0.00156834	127.575	OID21098	no_MHC	UKB
197130	rs118183004	22	24429129	SUSD2	ENSG00000099994	depression_Als_ukb_included	C	1896	rs73165714	unconditioned	1.9718e-30	0.907091	1.92604e-31	0.0885995	0.00430965	68.3986	OID21098	no_MHC	UKB
197131	rs118183004	22	24429129	SUSD2	ENSG00000099994	depression_Als_ukb_included	C	1898	rs8135100	unconditioned	1.56026e-99	0.891904	1.54294e-100	0.0881804	0.019916	227.511	OID21098	no_MHC	UKB
197132	rs118183004	22	24429129	SUSD2	ENSG00000099994	depression_Als_ukb_included	C	1854	rs8137517	unconditioned	1.78545e-17	0.906806	1.74083e-18	0.0884097	0.00478418	38.5643	OID21098	no_MHC	UKB
197133	rs118183004	22	24429129	SUSD2	ENSG00000099994	depression_Als_ukb_included	C	1854	rs8140966	unconditioned	0.060357	0.845818	0.00588472	0.0824606	0.00548002	2.80748	OID21098	no_MHC	UKB
197134	rs118183004	22	24429129	SUSD2	ENSG00000099994	depression_Als_ukb_included	C	1851	rs9608214	unconditioned	6.57296e-07	0.908397	6.4081e-08	0.0885582	0.00304455	14.2351	OID21098	no_MHC	UKB
197135	rs118183004	22	24429129	SUSD2	ENSG00000099994	depression_Als_ukb_included	C	1866	rs9620365	unconditioned	2.75141e-22	0.909294	2.68325e-23	0.0886747	0.00203118	49.6448	OID21098	no_MHC	UKB
197136	rs118183004	22	24429129	SUSD2	ENSG00000099994	schizophrenia	C	2458	unconditioned	unconditioned	0	0.805033	0	0.18521	0.009757	1869.33	OID21098	no_MHC	UKB
197137	rs118183004	22	24429129	SUSD2	ENSG00000099994	schizophrenia	C	1871	rs117359126	unconditioned	1.39049e-13	0.61442	2.77753e-14	0.122468	0.263112	29.6039	OID21098	no_MHC	UKB
197138	rs118183004	22	24429129	SUSD2	ENSG00000099994	schizophrenia	C	1873	rs117586336	unconditioned	0.0030946	0.820888	0.000616465	0.163514	0.011887	5.7781	OID21098	no_MHC	UKB
197139	rs118183004	22	24429129	SUSD2	ENSG00000099994	schizophrenia	C	1888	rs117587385	unconditioned	7.21731e-59	0.826041	1.43899e-59	0.164688	0.00927139	133.876	OID21098	no_MHC	UKB
197140	rs118183004	22	24429129	SUSD2	ENSG00000099994	schizophrenia	C	1870	rs139053596	unconditioned	1.63421e-28	0.819508	3.25515e-29	0.163219	0.017273	63.9812	OID21098	no_MHC	UKB
197141	rs118183004	22	24429129	SUSD2	ENSG00000099994	schizophrenia	C	1869	rs145809744	unconditioned	0.065264	0.758303	0.0129984	0.151016	0.0124187	2.72931	OID21098	no_MHC	UKB
197142	rs118183004	22	24429129	SUSD2	ENSG00000099994	schizophrenia	C	1869	rs191596061	unconditioned	1.76198e-07	0.814888	3.50927e-08	0.162276	0.0228361	15.5517	OID21098	no_MHC	UKB
197143	rs118183004	22	24429129	SUSD2	ENSG00000099994	schizophrenia	C	1871	rs2082733	unconditioned	1.8921e-05	0.824293	3.76891e-06	0.164181	0.0115036	10.8752	OID21098	no_MHC	UKB
197144	rs118183004	22	24429129	SUSD2	ENSG00000099994	schizophrenia	C	1869	rs28368772	unconditioned	0.00791409	0.820387	0.00157622	0.163387	0.00673572	4.83911	OID21098	no_MHC	UKB
197145	rs118183004	22	24429129	SUSD2	ENSG00000099994	schizophrenia	C	1873	rs28562380	unconditioned	5.43575e-43	0.825081	1.08283e-43	0.16435	0.0105695	97.3182	OID21098	no_MHC	UKB
197146	rs118183004	22	24429129	SUSD2	ENSG00000099994	schizophrenia	C	1870	rs34213657	unconditioned	1.46592e-15	0.825877	2.91979e-16	0.164487	0.0096361	34.1563	OID21098	no_MHC	UKB
197147	rs118183004	22	24429129	SUSD2	ENSG00000099994	schizophrenia	C	1872	rs4822480	unconditioned	0.0498701	0.772938	0.00993373	0.15395	0.0133084	2.99833	OID21098	no_MHC	UKB
197148	rs118183004	22	24429129	SUSD2	ENSG00000099994	schizophrenia	C	1872	rs60699980	unconditioned	1.62447e-06	0.823468	3.23617e-07	0.164033	0.0124969	13.3303	OID21098	no_MHC	UKB
197149	rs118183004	22	24429129	SUSD2	ENSG00000099994	schizophrenia	C	1870	rs61664667	unconditioned	1.95312e-20	0.800425	3.89096e-21	0.159418	0.0401573	45.3823	OID21098	no_MHC	UKB
197150	rs118183004	22	24429129	SUSD2	ENSG00000099994	schizophrenia	C	1870	rs71318973	unconditioned	2.82931e-15	0.829109	5.63524e-16	0.165131	0.00576005	33.4987	OID21098	no_MHC	UKB
197151	rs118183004	22	24429129	SUSD2	ENSG00000099994	schizophrenia	C	1876	rs7286769	unconditioned	5.51967e-28	0.828667	1.09966e-28	0.165085	0.00624739	62.7641	OID21098	no_MHC	UKB
197152	rs118183004	22	24429129	SUSD2	ENSG00000099994	schizophrenia	C	1884	rs7288113	unconditioned	3.06934e-07	0.829647	6.11835e-08	0.165375	0.00497837	14.9966	OID21098	no_MHC	UKB
197153	rs118183004	22	24429129	SUSD2	ENSG00000099994	schizophrenia	C	1869	rs7289655	unconditioned	3.59457e-56	0.830788	7.15919e-57	0.165462	0.00375045	127.665	OID21098	no_MHC	UKB
197154	rs118183004	22	24429129	SUSD2	ENSG00000099994	schizophrenia	C	1916	rs73165714	unconditioned	1.61228e-30	0.759785	3.29327e-31	0.15511	0.0851049	68.5999	OID21098	no_MHC	UKB
197155	rs118183004	22	24429129	SUSD2	ENSG00000099994	schizophrenia	C	1918	rs8135100	unconditioned	1.35809e-99	0.77674	2.73926e-100	0.156602	0.0666582	227.65	OID21098	no_MHC	UKB
197156	rs118183004	22	24429129	SUSD2	ENSG00000099994	schizophrenia	C	1873	rs8137517	unconditioned	1.61794e-17	0.821776	3.2231e-18	0.163692	0.0145321	38.6628	OID21098	no_MHC	UKB
197157	rs118183004	22	24429129	SUSD2	ENSG00000099994	schizophrenia	C	1873	rs8140966	unconditioned	0.0546977	0.767445	0.0108957	0.152859	0.0141026	2.90593	OID21098	no_MHC	UKB
197158	rs118183004	22	24429129	SUSD2	ENSG00000099994	schizophrenia	C	1870	rs9608214	unconditioned	5.98472e-07	0.82709	1.19202e-07	0.164729	0.00818083	14.3289	OID21098	no_MHC	UKB
197159	rs118183004	22	24429129	SUSD2	ENSG00000099994	schizophrenia	C	1885	rs9620365	unconditioned	2.48759e-22	0.822094	4.96005e-23	0.163905	0.0140016	49.7456	OID21098	no_MHC	UKB
197160	rs140642551	22	24407625	SUSD2	ENSG00000099994	anxiety_pgc_2026	C	2312	unconditioned	unconditioned	0	0.92915	0	0.0564543	0.0143953	1869.13	OID21098	no_MHC	UKB
197161	rs140642551	22	24407625	SUSD2	ENSG00000099994	anxiety_pgc_2026	C	1811	rs117359126	unconditioned	4.46857e-13	0.879513	1.89226e-14	0.0371606	0.083326	28.4365	OID21098	no_MHC	UKB
197162	rs140642551	22	24407625	SUSD2	ENSG00000099994	anxiety_pgc_2026	C	1814	rs117587385	unconditioned	6.48759e-68	0.945478	2.73701e-69	0.0398735	0.0146482	154.706	OID21098	no_MHC	UKB
197163	rs140642551	22	24407625	SUSD2	ENSG00000099994	anxiety_pgc_2026	C	1810	rs139053596	unconditioned	4.80303e-22	0.948535	2.02488e-23	0.0399772	0.0114882	49.0876	OID21098	no_MHC	UKB
197164	rs140642551	22	24407625	SUSD2	ENSG00000099994	anxiety_pgc_2026	C	1809	rs191596061	unconditioned	4.2542e-06	0.849634	1.79299e-07	0.0356943	0.114667	12.3676	OID21098	no_MHC	UKB
197165	rs140642551	22	24407625	SUSD2	ENSG00000099994	anxiety_pgc_2026	C	1810	rs2070475	unconditioned	0.000115969	0.859059	4.8894e-06	0.0361143	0.104706	9.06219	OID21098	no_MHC	UKB
197166	rs140642551	22	24407625	SUSD2	ENSG00000099994	anxiety_pgc_2026	C	1810	rs28562380	unconditioned	1.5806e-08	0.933868	6.66617e-10	0.0393591	0.0267728	17.9629	OID21098	no_MHC	UKB
197167	rs140642551	22	24407625	SUSD2	ENSG00000099994	anxiety_pgc_2026	C	1810	rs34213657	unconditioned	3.77189e-15	0.951965	1.59003e-16	0.0401218	0.00791303	33.2112	OID21098	no_MHC	UKB
197168	rs140642551	22	24407625	SUSD2	ENSG00000099994	anxiety_pgc_2026	C	1812	rs60699980	unconditioned	0.000102629	0.948783	4.32777e-06	0.039998	0.0111122	9.18439	OID21098	no_MHC	UKB
197169	rs140642551	22	24407625	SUSD2	ENSG00000099994	anxiety_pgc_2026	C	1822	rs62233136	unconditioned	2.60248e-20	0.93964	1.10451e-21	0.0398586	0.0205015	45.0952	OID21098	no_MHC	UKB
197170	rs140642551	22	24407625	SUSD2	ENSG00000099994	anxiety_pgc_2026	C	1813	rs7286769	unconditioned	5.38153e-08	0.955193	2.26944e-09	0.0402768	0.00453014	16.7377	OID21098	no_MHC	UKB
197171	rs140642551	22	24407625	SUSD2	ENSG00000099994	anxiety_pgc_2026	C	1812	rs7288201	unconditioned	0.0552621	0.896888	0.00233057	0.0378169	0.007702	2.89567	OID21098	no_MHC	UKB
197172	rs140642551	22	24407625	SUSD2	ENSG00000099994	anxiety_pgc_2026	C	1809	rs7289655	unconditioned	4.4546e-51	0.956741	1.87745e-52	0.0403202	0.00293834	115.938	OID21098	no_MHC	UKB
197173	rs140642551	22	24407625	SUSD2	ENSG00000099994	anxiety_pgc_2026	C	1855	rs73165714	unconditioned	1.52007e-19	0.931961	6.5781e-21	0.0403028	0.0277364	43.3304	OID21098	no_MHC	UKB
197174	rs140642551	22	24407625	SUSD2	ENSG00000099994	anxiety_pgc_2026	C	1820	rs743359	unconditioned	0.0036762	0.940412	0.000155229	0.0396931	0.0160632	5.60587	OID21098	no_MHC	UKB
197175	rs140642551	22	24407625	SUSD2	ENSG00000099994	anxiety_pgc_2026	C	1855	rs8135100	unconditioned	3.5409e-151	0.950931	1.51156e-152	0.0405855	0.00848312	346.426	OID21098	no_MHC	UKB
197176	rs140642551	22	24407625	SUSD2	ENSG00000099994	anxiety_pgc_2026	C	1810	rs8140966	unconditioned	1.4928e-16	0.934122	6.30529e-18	0.0394289	0.0264486	36.4407	OID21098	no_MHC	UKB
197177	rs140642551	22	24407625	SUSD2	ENSG00000099994	anxiety_pgc_2026	C	1810	rs9608214	unconditioned	0.00804177	0.943465	0.000339005	0.0397638	0.0083908	4.82311	OID21098	no_MHC	UKB
197178	rs140642551	22	24407625	SUSD2	ENSG00000099994	anxiety_pgc_2026	C	1810	rs9620365	unconditioned	5.0465e-09	0.945924	2.12767e-10	0.0398672	0.0142085	19.1046	OID21098	no_MHC	UKB
197179	rs140642551	22	24407625	SUSD2	ENSG00000099994	bipolar	C	2511	unconditioned	unconditioned	0	0.899811	0	0.0849133	0.015276	1869.23	OID21098	no_MHC	UKB
197180	rs140642551	22	24407625	SUSD2	ENSG00000099994	bipolar	C	1871	rs117359126	unconditioned	4.63099e-13	0.911856	3.41457e-14	0.0672129	0.0209314	28.4008	OID21098	no_MHC	UKB
197181	rs140642551	22	24407625	SUSD2	ENSG00000099994	bipolar	C	1874	rs117587385	unconditioned	6.28006e-68	0.916835	4.63148e-69	0.0676001	0.0155651	154.738	OID21098	no_MHC	UKB
197182	rs140642551	22	24407625	SUSD2	ENSG00000099994	bipolar	C	1870	rs139053596	unconditioned	4.58747e-22	0.907236	3.38139e-23	0.0668459	0.025918	49.1335	OID21098	no_MHC	UKB
197183	rs140642551	22	24407625	SUSD2	ENSG00000099994	bipolar	C	1869	rs191596061	unconditioned	4.45257e-06	0.889601	3.28068e-07	0.0655016	0.0448927	12.322	OID21098	no_MHC	UKB
197184	rs140642551	22	24407625	SUSD2	ENSG00000099994	bipolar	C	1870	rs2070475	unconditioned	0.00012252	0.924119	9.02819e-06	0.0680886	0.00766084	9.00724	OID21098	no_MHC	UKB
197185	rs140642551	22	24407625	SUSD2	ENSG00000099994	bipolar	C	1870	rs28562380	unconditioned	1.55049e-08	0.916136	1.14269e-09	0.0675016	0.016362	17.9821	OID21098	no_MHC	UKB
197186	rs140642551	22	24407625	SUSD2	ENSG00000099994	bipolar	C	1870	rs34213657	unconditioned	3.64929e-15	0.921005	2.68927e-16	0.0678603	0.0111351	33.2442	OID21098	no_MHC	UKB
197187	rs140642551	22	24407625	SUSD2	ENSG00000099994	bipolar	C	1872	rs60699980	unconditioned	9.90137e-05	0.915928	7.29978e-06	0.0675103	0.0164558	9.22025	OID21098	no_MHC	UKB
197188	rs140642551	22	24407625	SUSD2	ENSG00000099994	bipolar	C	1882	rs62233136	unconditioned	2.48912e-20	0.900122	1.84581e-21	0.0667154	0.0331622	45.1398	OID21098	no_MHC	UKB
197189	rs140642551	22	24407625	SUSD2	ENSG00000099994	bipolar	C	1871	rs7286769	unconditioned	5.21e-08	0.924289	3.83961e-09	0.0681096	0.00760178	16.7701	OID21098	no_MHC	UKB
197190	rs140642551	22	24407625	SUSD2	ENSG00000099994	bipolar	C	1872	rs7288201	unconditioned	0.0329857	0.882154	0.00243217	0.0650274	0.0174005	3.41168	OID21098	no_MHC	UKB
197191	rs140642551	22	24407625	SUSD2	ENSG00000099994	bipolar	C	1869	rs7289655	unconditioned	3.79476e-51	0.921812	2.79601e-52	0.0679095	0.0102783	116.098	OID21098	no_MHC	UKB
197192	rs140642551	22	24407625	SUSD2	ENSG00000099994	bipolar	C	1915	rs73165714	unconditioned	1.49865e-19	0.9188	1.11467e-20	0.0683258	0.0128742	43.3446	OID21098	no_MHC	UKB
197193	rs140642551	22	24407625	SUSD2	ENSG00000099994	bipolar	C	1880	rs743359	unconditioned	0.00334625	0.920602	0.000246782	0.0678853	0.00791992	5.69992	OID21098	no_MHC	UKB
197194	rs140642551	22	24407625	SUSD2	ENSG00000099994	bipolar	C	1915	rs8135100	unconditioned	3.38644e-151	0.916256	2.51802e-152	0.0681135	0.0156309	346.471	OID21098	no_MHC	UKB
197195	rs140642551	22	24407625	SUSD2	ENSG00000099994	bipolar	C	1870	rs8140966	unconditioned	1.46981e-16	0.919559	1.08311e-17	0.06775	0.0126913	36.4562	OID21098	no_MHC	UKB
197196	rs140642551	22	24407625	SUSD2	ENSG00000099994	bipolar	C	1870	rs9608214	unconditioned	0.00676676	0.911705	0.000498667	0.0671729	0.0138572	4.99573	OID21098	no_MHC	UKB
197197	rs140642551	22	24407625	SUSD2	ENSG00000099994	bipolar	C	1870	rs9620365	unconditioned	4.94265e-09	0.926248	3.64208e-10	0.0682466	0.00550566	19.1254	OID21098	no_MHC	UKB
197198	rs140642551	22	24407625	SUSD2	ENSG00000099994	bipolar_noukb	C	2513	unconditioned	unconditioned	0	0.899629	0	0.0845202	0.0158512	1869.22	OID21098	no_MHC	UKB
197199	rs140642551	22	24407625	SUSD2	ENSG00000099994	bipolar_noukb	C	1870	rs117359126	unconditioned	4.64072e-13	0.913769	3.36418e-14	0.0662215	0.0200092	28.3987	OID21098	no_MHC	UKB
197200	rs140642551	22	24407625	SUSD2	ENSG00000099994	bipolar_noukb	C	1873	rs117587385	unconditioned	6.28353e-68	0.917331	4.5566e-69	0.0665056	0.0161631	154.738	OID21098	no_MHC	UKB
197201	rs140642551	22	24407625	SUSD2	ENSG00000099994	bipolar_noukb	C	1869	rs139053596	unconditioned	4.60941e-22	0.911567	3.34043e-23	0.0660387	0.0223947	49.1288	OID21098	no_MHC	UKB
197202	rs140642551	22	24407625	SUSD2	ENSG00000099994	bipolar_noukb	C	1868	rs191596061	unconditioned	4.46197e-06	0.891479	3.23249e-07	0.0645395	0.0439768	12.3199	OID21098	no_MHC	UKB
197203	rs140642551	22	24407625	SUSD2	ENSG00000099994	bipolar_noukb	C	1869	rs2070475	unconditioned	0.000122685	0.925366	8.88879e-06	0.0670374	0.00746513	9.00589	OID21098	no_MHC	UKB
197204	rs140642551	22	24407625	SUSD2	ENSG00000099994	bipolar_noukb	C	1869	rs28562380	unconditioned	1.5501e-08	0.915911	1.12328e-09	0.0663534	0.0177354	17.9824	OID21098	no_MHC	UKB
197205	rs140642551	22	24407625	SUSD2	ENSG00000099994	bipolar_noukb	C	1869	rs34213657	unconditioned	3.65215e-15	0.921726	2.64627e-16	0.0667747	0.0114995	33.2435	OID21098	no_MHC	UKB
197206	rs140642551	22	24407625	SUSD2	ENSG00000099994	bipolar_noukb	C	1871	rs60699980	unconditioned	9.91182e-05	0.916894	7.18512e-06	0.0664494	0.0165498	9.2192	OID21098	no_MHC	UKB
197207	rs140642551	22	24407625	SUSD2	ENSG00000099994	bipolar_noukb	C	1881	rs62233136	unconditioned	2.49924e-20	0.903775	1.8215e-21	0.0658387	0.0303864	45.1357	OID21098	no_MHC	UKB
197208	rs140642551	22	24407625	SUSD2	ENSG00000099994	bipolar_noukb	C	1872	rs7286769	unconditioned	5.21374e-08	0.925245	3.77878e-09	0.0670517	0.00770295	16.7694	OID21098	no_MHC	UKB
197209	rs140642551	22	24407625	SUSD2	ENSG00000099994	bipolar_noukb	C	1871	rs7288201	unconditioned	0.0330472	0.883789	0.00239607	0.0640621	0.0167055	3.40982	OID21098	no_MHC	UKB
197210	rs140642551	22	24407625	SUSD2	ENSG00000099994	bipolar_noukb	C	1868	rs7289655	unconditioned	3.79735e-51	0.922442	2.751e-52	0.0668159	0.0107418	116.098	OID21098	no_MHC	UKB
197211	rs140642551	22	24407625	SUSD2	ENSG00000099994	bipolar_noukb	C	1914	rs73165714	unconditioned	1.49881e-19	0.918896	1.09708e-20	0.0672464	0.013858	43.3444	OID21098	no_MHC	UKB
197212	rs140642551	22	24407625	SUSD2	ENSG00000099994	bipolar_noukb	C	1879	rs743359	unconditioned	0.00335044	0.921755	0.000242953	0.0668319	0.00781984	5.69866	OID21098	no_MHC	UKB
197213	rs140642551	22	24407625	SUSD2	ENSG00000099994	bipolar_noukb	C	1914	rs8135100	unconditioned	3.39069e-151	0.917365	2.4796e-152	0.0670708	0.0155646	346.469	OID21098	no_MHC	UKB
197214	rs140642551	22	24407625	SUSD2	ENSG00000099994	bipolar_noukb	C	1869	rs8140966	unconditioned	1.47157e-16	0.920662	1.06622e-17	0.0666936	0.0126447	36.455	OID21098	no_MHC	UKB
197215	rs140642551	22	24407625	SUSD2	ENSG00000099994	bipolar_noukb	C	1869	rs9608214	unconditioned	0.00677487	0.912795	0.000490896	0.0661259	0.013813	4.99453	OID21098	no_MHC	UKB
197216	rs140642551	22	24407625	SUSD2	ENSG00000099994	bipolar_noukb	C	1869	rs9620365	unconditioned	4.94824e-09	0.927296	3.58506e-10	0.0671783	0.00552536	19.1242	OID21098	no_MHC	UKB
197217	rs140642551	22	24407625	SUSD2	ENSG00000099994	depression_Als_noukb_included	C	2245	unconditioned	unconditioned	0	0.664642	0	0.331957	0.00340156	1869.48	OID21098	no_MHC	UKB
197218	rs140642551	22	24407625	SUSD2	ENSG00000099994	depression_Als_noukb_included	C	1833	rs117359126	unconditioned	3.38449e-13	0.666498	1.66239e-13	0.327364	0.00613752	28.7144	OID21098	no_MHC	UKB
197219	rs140642551	22	24407625	SUSD2	ENSG00000099994	depression_Als_noukb_included	C	1836	rs117587385	unconditioned	4.5754e-68	0.668317	2.24735e-68	0.328262	0.00342037	155.055	OID21098	no_MHC	UKB
197220	rs140642551	22	24407625	SUSD2	ENSG00000099994	depression_Als_noukb_included	C	1831	rs139053596	unconditioned	0.0134049	0.653292	0.00658396	0.320866	0.00585374	4.31214	OID21098	no_MHC	UKB
197221	rs140642551	22	24407625	SUSD2	ENSG00000099994	depression_Als_noukb_included	C	1831	rs191596061	unconditioned	0.000131159	0.66785	6.44204e-05	0.328018	0.00393678	8.9391	OID21098	no_MHC	UKB
197222	rs140642551	22	24407625	SUSD2	ENSG00000099994	depression_Als_noukb_included	C	1832	rs2070475	unconditioned	8.83467e-05	0.654329	4.33932e-05	0.321362	0.024177	9.33424	OID21098	no_MHC	UKB
197223	rs140642551	22	24407625	SUSD2	ENSG00000099994	depression_Als_noukb_included	C	1832	rs28562380	unconditioned	1.12547e-08	0.665011	5.52801e-09	0.326628	0.0083618	18.3025	OID21098	no_MHC	UKB
197224	rs140642551	22	24407625	SUSD2	ENSG00000099994	depression_Als_noukb_included	C	1832	rs34213657	unconditioned	2.64694e-15	0.668027	1.30009e-15	0.328109	0.00386442	33.5654	OID21098	no_MHC	UKB
197225	rs140642551	22	24407625	SUSD2	ENSG00000099994	depression_Als_noukb_included	C	1834	rs60699980	unconditioned	7.20213e-05	0.665868	3.53756e-05	0.327055	0.00696888	9.53855	OID21098	no_MHC	UKB
197226	rs140642551	22	24407625	SUSD2	ENSG00000099994	depression_Als_noukb_included	C	1844	rs62233136	unconditioned	1.84154e-20	0.666254	9.04724e-21	0.327316	0.00643015	45.4411	OID21098	no_MHC	UKB
197227	rs140642551	22	24407625	SUSD2	ENSG00000099994	depression_Als_noukb_included	C	1835	rs7286769	unconditioned	3.71847e-08	0.659853	1.82674e-08	0.324145	0.0160019	17.1074	OID21098	no_MHC	UKB
197228	rs140642551	22	24407625	SUSD2	ENSG00000099994	depression_Als_noukb_included	C	1834	rs7288201	unconditioned	0.0382131	0.612635	0.0187698	0.300888	0.0294945	3.26458	OID21098	no_MHC	UKB
197229	rs140642551	22	24407625	SUSD2	ENSG00000099994	depression_Als_noukb_included	C	1831	rs7289655	unconditioned	2.75481e-51	0.669171	1.35306e-51	0.328669	0.00216073	116.418	OID21098	no_MHC	UKB
197230	rs140642551	22	24407625	SUSD2	ENSG00000099994	depression_Als_noukb_included	C	1877	rs73165714	unconditioned	1.08523e-19	0.66533	5.33548e-20	0.3271	0.00756996	43.6673	OID21098	no_MHC	UKB
197231	rs140642551	22	24407625	SUSD2	ENSG00000099994	depression_Als_noukb_included	C	1842	rs743359	unconditioned	0.00258619	0.664025	0.00127032	0.32616	0.00595815	5.95757	OID21098	no_MHC	UKB
197232	rs140642551	22	24407625	SUSD2	ENSG00000099994	depression_Als_noukb_included	C	1876	rs8135100	unconditioned	2.41419e-151	0.65466	1.19084e-151	0.3229	0.0224404	346.809	OID21098	no_MHC	UKB
197233	rs140642551	22	24407625	SUSD2	ENSG00000099994	depression_Als_noukb_included	C	1832	rs8140966	unconditioned	1.07e-16	0.669387	5.25546e-17	0.328778	0.00183465	36.7737	OID21098	no_MHC	UKB
197234	rs140642551	22	24407625	SUSD2	ENSG00000099994	depression_Als_noukb_included	C	1832	rs9608214	unconditioned	0.00561137	0.658252	0.00275612	0.323301	0.0100802	5.18296	OID21098	no_MHC	UKB
197235	rs140642551	22	24407625	SUSD2	ENSG00000099994	depression_Als_noukb_included	C	1832	rs9620365	unconditioned	3.57215e-09	0.669371	1.75451e-09	0.328769	0.00185966	19.4501	OID21098	no_MHC	UKB
197236	rs140642551	22	24407625	SUSD2	ENSG00000099994	depression_Als_ukb_included	C	2451	unconditioned	unconditioned	0	0.89812	0	0.0961801	0.00569993	1869.15	OID21098	no_MHC	UKB
197237	rs140642551	22	24407625	SUSD2	ENSG00000099994	depression_Als_ukb_included	C	1848	rs117359126	unconditioned	4.59689e-13	0.905174	4.5071e-14	0.0887433	0.00608307	28.4082	OID21098	no_MHC	UKB
197238	rs140642551	22	24407625	SUSD2	ENSG00000099994	depression_Als_ukb_included	C	1851	rs117587385	unconditioned	6.2013e-68	0.905474	6.08061e-69	0.0887794	0.00574661	154.751	OID21098	no_MHC	UKB
197239	rs140642551	22	24407625	SUSD2	ENSG00000099994	depression_Als_ukb_included	C	1847	rs139053596	unconditioned	4.57192e-22	0.903716	4.48243e-23	0.088595	0.00768947	49.1369	OID21098	no_MHC	UKB
197240	rs140642551	22	24407625	SUSD2	ENSG00000099994	depression_Als_ukb_included	C	1846	rs191596061	unconditioned	4.51561e-06	0.902214	4.42684e-07	0.0884384	0.00934286	12.308	OID21098	no_MHC	UKB
197241	rs140642551	22	24407625	SUSD2	ENSG00000099994	depression_Als_ukb_included	C	1847	rs2070475	unconditioned	9.9831e-05	0.752958	9.78728e-06	0.0736456	0.173287	9.21203	OID21098	no_MHC	UKB
197242	rs140642551	22	24407625	SUSD2	ENSG00000099994	depression_Als_ukb_included	C	1847	rs28562380	unconditioned	1.52158e-08	0.899064	1.49189e-09	0.088139	0.0127965	18.0009	OID21098	no_MHC	UKB
197243	rs140642551	22	24407625	SUSD2	ENSG00000099994	depression_Als_ukb_included	C	1847	rs34213657	unconditioned	3.59538e-15	0.907396	3.52484e-16	0.0889558	0.00364829	33.2591	OID21098	no_MHC	UKB
197244	rs140642551	22	24407625	SUSD2	ENSG00000099994	depression_Als_ukb_included	C	1849	rs60699980	unconditioned	9.78727e-05	0.905375	9.59683e-06	0.0887701	0.00574723	9.23184	OID21098	no_MHC	UKB
197245	rs140642551	22	24407625	SUSD2	ENSG00000099994	depression_Als_ukb_included	C	1859	rs62233136	unconditioned	2.50194e-20	0.904882	2.45503e-21	0.0887853	0.00633285	45.1346	OID21098	no_MHC	UKB
197246	rs140642551	22	24407625	SUSD2	ENSG00000099994	depression_Als_ukb_included	C	1850	rs7286769	unconditioned	5.10317e-08	0.905609	5.00447e-09	0.0888037	0.00558725	16.7908	OID21098	no_MHC	UKB
197247	rs140642551	22	24407625	SUSD2	ENSG00000099994	depression_Als_ukb_included	C	1849	rs7288201	unconditioned	0.0326747	0.872157	0.00320471	0.085534	0.00643	3.42115	OID21098	no_MHC	UKB
197248	rs140642551	22	24407625	SUSD2	ENSG00000099994	depression_Als_ukb_included	C	1846	rs7289655	unconditioned	3.74333e-51	0.90931	3.66974e-52	0.0891419	0.00154804	116.112	OID21098	no_MHC	UKB
197249	rs140642551	22	24407625	SUSD2	ENSG00000099994	depression_Als_ukb_included	C	1891	rs73165714	unconditioned	1.56696e-19	0.906698	1.5391e-20	0.0890538	0.00424803	43.3	OID21098	no_MHC	UKB
197250	rs140642551	22	24407625	SUSD2	ENSG00000099994	depression_Als_ukb_included	C	1857	rs743359	unconditioned	0.00329874	0.904875	0.000323465	0.0887268	0.00277568	5.71422	OID21098	no_MHC	UKB
197251	rs140642551	22	24407625	SUSD2	ENSG00000099994	depression_Als_ukb_included	C	1891	rs8135100	unconditioned	3.29276e-151	0.891475	3.27394e-152	0.0886181	0.0199064	346.499	OID21098	no_MHC	UKB
197252	rs140642551	22	24407625	SUSD2	ENSG00000099994	depression_Als_ukb_included	C	1847	rs8140966	unconditioned	1.45417e-16	0.908967	1.42562e-17	0.0891106	0.0019223	36.4669	OID21098	no_MHC	UKB
197253	rs140642551	22	24407625	SUSD2	ENSG00000099994	depression_Als_ukb_included	C	1847	rs9608214	unconditioned	0.00668234	0.900214	0.00065512	0.0882505	0.00419801	5.00829	OID21098	no_MHC	UKB
197254	rs140642551	22	24407625	SUSD2	ENSG00000099994	depression_Als_ukb_included	C	1847	rs9620365	unconditioned	4.85002e-09	0.90887	4.75478e-10	0.0891002	0.00203023	19.1443	OID21098	no_MHC	UKB
197255	rs140642551	22	24407625	SUSD2	ENSG00000099994	schizophrenia	C	2523	unconditioned	unconditioned	0	0.803514	0	0.186748	0.00973859	1869.34	OID21098	no_MHC	UKB
197256	rs140642551	22	24407625	SUSD2	ENSG00000099994	schizophrenia	C	1869	rs117359126	unconditioned	3.12107e-13	0.61455	6.22347e-14	0.122279	0.263171	28.7954	OID21098	no_MHC	UKB
197257	rs140642551	22	24407625	SUSD2	ENSG00000099994	schizophrenia	C	1872	rs117587385	unconditioned	5.6563e-68	0.825781	1.12485e-68	0.16421	0.0100085	154.843	OID21098	no_MHC	UKB
197258	rs140642551	22	24407625	SUSD2	ENSG00000099994	schizophrenia	C	1868	rs139053596	unconditioned	4.14501e-22	0.819742	8.24188e-23	0.162979	0.0172796	49.235	OID21098	no_MHC	UKB
197259	rs140642551	22	24407625	SUSD2	ENSG00000099994	schizophrenia	C	1867	rs191596061	unconditioned	4.08115e-06	0.815394	8.11402e-07	0.162092	0.0225087	12.4091	OID21098	no_MHC	UKB
197260	rs140642551	22	24407625	SUSD2	ENSG00000099994	schizophrenia	C	1868	rs2070475	unconditioned	0.000109266	0.824152	2.17253e-05	0.163853	0.0118639	9.12172	OID21098	no_MHC	UKB
197261	rs140642551	22	24407625	SUSD2	ENSG00000099994	schizophrenia	C	1868	rs28562380	unconditioned	1.39679e-08	0.825322	2.77724e-09	0.164088	0.0105902	18.0865	OID21098	no_MHC	UKB
197262	rs140642551	22	24407625	SUSD2	ENSG00000099994	schizophrenia	C	1868	rs34213657	unconditioned	3.27331e-15	0.826115	6.50829e-16	0.164246	0.00963888	33.353	OID21098	no_MHC	UKB
197263	rs140642551	22	24407625	SUSD2	ENSG00000099994	schizophrenia	C	1870	rs60699980	unconditioned	8.90272e-05	0.823548	1.77043e-05	0.163761	0.0125838	9.32657	OID21098	no_MHC	UKB
197264	rs140642551	22	24407625	SUSD2	ENSG00000099994	schizophrenia	C	1880	rs62233136	unconditioned	2.24547e-20	0.812023	4.47364e-21	0.161753	0.0262247	45.2428	OID21098	no_MHC	UKB
197265	rs140642551	22	24407625	SUSD2	ENSG00000099994	schizophrenia	C	1871	rs7286769	unconditioned	4.67099e-08	0.828925	9.28826e-09	0.164826	0.00624965	16.8793	OID21098	no_MHC	UKB
197266	rs140642551	22	24407625	SUSD2	ENSG00000099994	schizophrenia	C	1870	rs7288201	unconditioned	0.0296385	0.792629	0.00589438	0.15762	0.0142174	3.51868	OID21098	no_MHC	UKB
197267	rs140642551	22	24407625	SUSD2	ENSG00000099994	schizophrenia	C	1867	rs7289655	unconditioned	3.4207e-51	0.830946	6.80094e-52	0.165203	0.00385125	116.202	OID21098	no_MHC	UKB
197268	rs140642551	22	24407625	SUSD2	ENSG00000099994	schizophrenia	C	1913	rs73165714	unconditioned	1.24306e-19	0.762098	2.53463e-20	0.155312	0.0825902	43.5315	OID21098	no_MHC	UKB
197269	rs140642551	22	24407625	SUSD2	ENSG00000099994	schizophrenia	C	1878	rs743359	unconditioned	0.00297929	0.819643	0.000592749	0.16306	0.0137259	5.81607	OID21098	no_MHC	UKB
197270	rs140642551	22	24407625	SUSD2	ENSG00000099994	schizophrenia	C	1913	rs8135100	unconditioned	2.87149e-151	0.776967	5.78102e-152	0.156356	0.0666776	346.636	OID21098	no_MHC	UKB
197271	rs140642551	22	24407625	SUSD2	ENSG00000099994	schizophrenia	C	1868	rs8140966	unconditioned	1.32607e-16	0.82963	2.63653e-17	0.164944	0.00542654	36.5591	OID21098	no_MHC	UKB
197272	rs140642551	22	24407625	SUSD2	ENSG00000099994	schizophrenia	C	1868	rs9608214	unconditioned	0.00608401	0.819713	0.00120967	0.162971	0.0100222	5.10209	OID21098	no_MHC	UKB
197273	rs140642551	22	24407625	SUSD2	ENSG00000099994	schizophrenia	C	1868	rs9620365	unconditioned	4.38888e-09	0.822471	8.72661e-10	0.163521	0.014008	19.2442	OID21098	no_MHC	UKB
197274	rs28562380	22	24632502	SUSD2	ENSG00000099994	anxiety_pgc_2026	C	2105	unconditioned	unconditioned	0	0.931487	0	0.0540819	0.0144315	1869.13	OID21098	no_MHC	UKB
197275	rs28562380	22	24632502	SUSD2	ENSG00000099994	anxiety_pgc_2026	C	1550	rs117359126	unconditioned	1.62105e-13	0.883901	5.9497e-15	0.0323578	0.0837415	29.4505	OID21098	no_MHC	UKB
197276	rs28562380	22	24632502	SUSD2	ENSG00000099994	anxiety_pgc_2026	C	1551	rs117586336	unconditioned	0.246958	0.712231	0.00902025	0.0260088	0.00578138	1.39854	OID21098	no_MHC	UKB
197277	rs28562380	22	24632502	SUSD2	ENSG00000099994	anxiety_pgc_2026	C	1567	rs117587385	unconditioned	2.86947e-59	0.942502	1.05156e-60	0.0345163	0.0229817	134.798	OID21098	no_MHC	UKB
197278	rs28562380	22	24632502	SUSD2	ENSG00000099994	anxiety_pgc_2026	C	1549	rs139053596	unconditioned	1.77127e-26	0.953642	6.46781e-28	0.0348109	0.0115468	59.2955	OID21098	no_MHC	UKB
197279	rs28562380	22	24632502	SUSD2	ENSG00000099994	anxiety_pgc_2026	C	1548	rs191596061	unconditioned	1.80253e-07	0.851028	6.5798e-09	0.0309471	0.118025	15.5289	OID21098	no_MHC	UKB
197280	rs28562380	22	24632502	SUSD2	ENSG00000099994	anxiety_pgc_2026	C	1550	rs2082733	unconditioned	1.36253e-05	0.830105	5.02275e-07	0.0304611	0.13942	11.2036	OID21098	no_MHC	UKB
197281	rs28562380	22	24632502	SUSD2	ENSG00000099994	anxiety_pgc_2026	C	1549	rs28368772	unconditioned	0.008218	0.95106	0.00030011	0.0347257	0.00569655	4.80143	OID21098	no_MHC	UKB
197282	rs28562380	22	24632502	SUSD2	ENSG00000099994	anxiety_pgc_2026	C	1553	rs28562380	unconditioned	1.68523e-43	0.938815	6.16283e-45	0.0343052	0.0268802	98.4893	OID21098	no_MHC	UKB
197283	rs28562380	22	24632502	SUSD2	ENSG00000099994	anxiety_pgc_2026	C	1550	rs34213657	unconditioned	1.82404e-17	0.957093	6.66265e-19	0.0349517	0.00795565	38.5429	OID21098	no_MHC	UKB
197284	rs28562380	22	24632502	SUSD2	ENSG00000099994	anxiety_pgc_2026	C	1551	rs4822480	unconditioned	0.0586721	0.901308	0.00214302	0.0329157	0.00496073	2.83579	OID21098	no_MHC	UKB
197285	rs28562380	22	24632502	SUSD2	ENSG00000099994	anxiety_pgc_2026	C	1551	rs60699980	unconditioned	0.000110781	0.957084	4.04635e-06	0.0349503	0.00785074	9.10796	OID21098	no_MHC	UKB
197286	rs28562380	22	24632502	SUSD2	ENSG00000099994	anxiety_pgc_2026	C	1550	rs71318973	unconditioned	5.73804e-15	0.961598	2.09565e-16	0.0351163	0.00328582	32.7917	OID21098	no_MHC	UKB
197287	rs28562380	22	24632502	SUSD2	ENSG00000099994	anxiety_pgc_2026	C	1558	rs7286246	unconditioned	4.09295e-29	0.953616	1.49927e-30	0.0349199	0.0114643	65.3657	OID21098	no_MHC	UKB
197288	rs28562380	22	24632502	SUSD2	ENSG00000099994	anxiety_pgc_2026	C	1556	rs7286769	unconditioned	9.90383e-31	0.960336	3.62139e-32	0.0351106	0.00455379	69.0872	OID21098	no_MHC	UKB
197289	rs28562380	22	24632502	SUSD2	ENSG00000099994	anxiety_pgc_2026	C	1563	rs7288113	unconditioned	1.56008e-07	0.952272	5.71273e-09	0.0348575	0.0128708	15.6734	OID21098	no_MHC	UKB
197290	rs28562380	22	24632502	SUSD2	ENSG00000099994	anxiety_pgc_2026	C	1549	rs7289655	unconditioned	2.04645e-56	0.962093	7.47335e-58	0.0351315	0.00277587	128.229	OID21098	no_MHC	UKB
197291	rs28562380	22	24632502	SUSD2	ENSG00000099994	anxiety_pgc_2026	C	1596	rs73165714	unconditioned	3.59021e-31	0.935681	1.35187e-32	0.0352035	0.0291154	70.1019	OID21098	no_MHC	UKB
197292	rs28562380	22	24632502	SUSD2	ENSG00000099994	anxiety_pgc_2026	C	1606	rs8135100	unconditioned	1.02729e-106	0.955936	3.81979e-108	0.0355362	0.00852777	244.047	OID21098	no_MHC	UKB
197293	rs28562380	22	24632502	SUSD2	ENSG00000099994	anxiety_pgc_2026	C	1561	rs8137517	unconditioned	9.67458e-21	0.952621	3.54611e-22	0.0349048	0.0124739	46.0848	OID21098	no_MHC	UKB
197294	rs28562380	22	24632502	SUSD2	ENSG00000099994	anxiety_pgc_2026	C	1552	rs8140966	unconditioned	0.0561896	0.900827	0.00205749	0.0329777	0.00794788	2.87902	OID21098	no_MHC	UKB
197295	rs28562380	22	24632502	SUSD2	ENSG00000099994	anxiety_pgc_2026	C	1549	rs9608214	unconditioned	0.000109627	0.956218	4.00271e-06	0.0349049	0.00876304	9.11843	OID21098	no_MHC	UKB
197296	rs28562380	22	24632502	SUSD2	ENSG00000099994	anxiety_pgc_2026	C	1564	rs9620365	unconditioned	1.69263e-23	0.950879	6.20391e-25	0.0348377	0.0142829	52.4332	OID21098	no_MHC	UKB
197297	rs28562380	22	24632502	SUSD2	ENSG00000099994	bipolar	C	2295	unconditioned	unconditioned	0	0.907812	0	0.0767764	0.0154119	1869.21	OID21098	no_MHC	UKB
197298	rs28562380	22	24632502	SUSD2	ENSG00000099994	bipolar	C	1608	rs117359126	unconditioned	1.69292e-13	0.923534	1.01347e-14	0.0552666	0.0211994	29.4072	OID21098	no_MHC	UKB
197299	rs28562380	22	24632502	SUSD2	ENSG00000099994	bipolar	C	1610	rs117586336	unconditioned	0.00872434	0.921183	0.000522155	0.0551187	0.0144521	4.74164	OID21098	no_MHC	UKB
197300	rs28562380	22	24632502	SUSD2	ENSG00000099994	bipolar	C	1625	rs117587385	unconditioned	2.82948e-59	0.930961	1.69687e-60	0.0558175	0.0132214	134.812	OID21098	no_MHC	UKB
197301	rs28562380	22	24632502	SUSD2	ENSG00000099994	bipolar	C	1607	rs139053596	unconditioned	1.70328e-26	0.918796	1.01927e-27	0.0549562	0.0262478	59.3347	OID21098	no_MHC	UKB
197302	rs28562380	22	24632502	SUSD2	ENSG00000099994	bipolar	C	1606	rs191596061	unconditioned	1.90536e-07	0.899946	1.13966e-08	0.0537824	0.0462717	15.4734	OID21098	no_MHC	UKB
197303	rs28562380	22	24632502	SUSD2	ENSG00000099994	bipolar	C	1608	rs2082733	unconditioned	1.52404e-05	0.935177	9.11856e-07	0.0559442	0.00886233	11.0916	OID21098	no_MHC	UKB
197304	rs28562380	22	24632502	SUSD2	ENSG00000099994	bipolar	C	1607	rs28368772	unconditioned	0.00759446	0.929693	0.000454555	0.0556387	0.00661924	4.88034	OID21098	no_MHC	UKB
197305	rs28562380	22	24632502	SUSD2	ENSG00000099994	bipolar	C	1611	rs28562380	unconditioned	1.66354e-43	0.927874	9.96339e-45	0.0555564	0.0165692	98.5022	OID21098	no_MHC	UKB
197306	rs28562380	22	24632502	SUSD2	ENSG00000099994	bipolar	C	1608	rs34213657	unconditioned	1.77788e-17	0.932885	1.06434e-18	0.0558364	0.0112788	38.5685	OID21098	no_MHC	UKB
197307	rs28562380	22	24632502	SUSD2	ENSG00000099994	bipolar	C	1609	rs4822480	unconditioned	0.0553197	0.875212	0.00331004	0.0523543	0.0138039	2.89463	OID21098	no_MHC	UKB
197308	rs28562380	22	24632502	SUSD2	ENSG00000099994	bipolar	C	1609	rs60699980	unconditioned	0.000107641	0.930022	6.4431e-06	0.0556546	0.0142095	9.13671	OID21098	no_MHC	UKB
197309	rs28562380	22	24632502	SUSD2	ENSG00000099994	bipolar	C	1608	rs71318973	unconditioned	5.57094e-15	0.933368	3.33504e-16	0.0558653	0.0107671	32.8212	OID21098	no_MHC	UKB
197310	rs28562380	22	24632502	SUSD2	ENSG00000099994	bipolar	C	1616	rs7286246	unconditioned	3.90062e-29	0.910848	2.34769e-30	0.0547873	0.0343644	65.4138	OID21098	no_MHC	UKB
197311	rs28562380	22	24632502	SUSD2	ENSG00000099994	bipolar	C	1612	rs7286769	unconditioned	9.65465e-31	0.936236	5.78227e-32	0.0560644	0.00770004	69.1127	OID21098	no_MHC	UKB
197312	rs28562380	22	24632502	SUSD2	ENSG00000099994	bipolar	C	1621	rs7288113	unconditioned	1.53688e-07	0.937859	9.20733e-09	0.0561804	0.00596018	15.6883	OID21098	no_MHC	UKB
197313	rs28562380	22	24632502	SUSD2	ENSG00000099994	bipolar	C	1607	rs7289655	unconditioned	1.61713e-56	0.93244	9.67907e-58	0.055798	0.0117617	128.464	OID21098	no_MHC	UKB
197314	rs28562380	22	24632502	SUSD2	ENSG00000099994	bipolar	C	1654	rs73165714	unconditioned	3.57375e-31	0.931512	2.16419e-32	0.0563984	0.0120896	70.1065	OID21098	no_MHC	UKB
197315	rs28562380	22	24632502	SUSD2	ENSG00000099994	bipolar	C	1664	rs8135100	unconditioned	9.91114e-107	0.927739	6.03059e-108	0.0564339	0.0158268	244.083	OID21098	no_MHC	UKB
197316	rs28562380	22	24632502	SUSD2	ENSG00000099994	bipolar	C	1619	rs8137517	unconditioned	9.44861e-21	0.931032	5.68666e-22	0.0560214	0.0129463	46.1084	OID21098	no_MHC	UKB
197317	rs28562380	22	24632502	SUSD2	ENSG00000099994	bipolar	C	1610	rs8140966	unconditioned	0.0545377	0.878412	0.00326378	0.0525569	0.0112296	2.90886	OID21098	no_MHC	UKB
197318	rs28562380	22	24632502	SUSD2	ENSG00000099994	bipolar	C	1607	rs9608214	unconditioned	0.000106885	0.932218	6.3945e-06	0.055759	0.0119101	9.14376	OID21098	no_MHC	UKB
197319	rs28562380	22	24632502	SUSD2	ENSG00000099994	bipolar	C	1622	rs9620365	unconditioned	1.67037e-23	0.938219	1.00073e-24	0.0562041	0.00557682	52.4464	OID21098	no_MHC	UKB
197320	rs28562380	22	24632502	SUSD2	ENSG00000099994	bipolar_noukb	C	2299	unconditioned	unconditioned	0	0.906026	0	0.0780104	0.0159639	1869.21	OID21098	no_MHC	UKB
197321	rs28562380	22	24632502	SUSD2	ENSG00000099994	bipolar_noukb	C	1608	rs117359126	unconditioned	1.69447e-13	0.924387	1.01536e-14	0.055371	0.0202417	29.4062	OID21098	no_MHC	UKB
197322	rs28562380	22	24632502	SUSD2	ENSG00000099994	bipolar_noukb	C	1610	rs117586336	unconditioned	0.00872017	0.920736	0.000522444	0.0551484	0.0148724	4.74212	OID21098	no_MHC	UKB
197323	rs28562380	22	24632502	SUSD2	ENSG00000099994	bipolar_noukb	C	1625	rs117587385	unconditioned	2.8285e-59	0.930672	1.6981e-60	0.05586	0.0134676	134.813	OID21098	no_MHC	UKB
197324	rs28562380	22	24632502	SUSD2	ENSG00000099994	bipolar_noukb	C	1607	rs139053596	unconditioned	1.70941e-26	0.922137	1.02392e-27	0.0552128	0.0226499	59.3311	OID21098	no_MHC	UKB
197325	rs28562380	22	24632502	SUSD2	ENSG00000099994	bipolar_noukb	C	1606	rs191596061	unconditioned	1.90719e-07	0.900819	1.14192e-08	0.053891	0.0452902	15.4725	OID21098	no_MHC	UKB
197326	rs28562380	22	24632502	SUSD2	ENSG00000099994	bipolar_noukb	C	1608	rs2082733	unconditioned	1.52441e-05	0.935398	9.13004e-07	0.0560146	0.00857127	11.0913	OID21098	no_MHC	UKB
197327	rs28562380	22	24632502	SUSD2	ENSG00000099994	bipolar_noukb	C	1607	rs28368772	unconditioned	0.00759329	0.929534	0.000455094	0.0557037	0.00671434	4.88049	OID21098	no_MHC	UKB
197328	rs28562380	22	24632502	SUSD2	ENSG00000099994	bipolar_noukb	C	1611	rs28562380	unconditioned	1.66107e-43	0.926519	9.96212e-45	0.0555494	0.0179317	98.5037	OID21098	no_MHC	UKB
197329	rs28562380	22	24632502	SUSD2	ENSG00000099994	bipolar_noukb	C	1608	rs34213657	unconditioned	1.77711e-17	0.932479	1.06531e-18	0.0558869	0.0116336	38.569	OID21098	no_MHC	UKB
197330	rs28562380	22	24632502	SUSD2	ENSG00000099994	bipolar_noukb	C	1609	rs4822480	unconditioned	0.0553917	0.8763	0.00331774	0.0524744	0.0125158	2.89333	OID21098	no_MHC	UKB
197331	rs28562380	22	24632502	SUSD2	ENSG00000099994	bipolar_noukb	C	1609	rs60699980	unconditioned	0.000107607	0.929729	6.44777e-06	0.0556947	0.0144622	9.13703	OID21098	no_MHC	UKB
197332	rs28562380	22	24632502	SUSD2	ENSG00000099994	bipolar_noukb	C	1608	rs71318973	unconditioned	5.56989e-15	0.933187	3.33889e-16	0.0559294	0.0108832	32.8214	OID21098	no_MHC	UKB
197333	rs28562380	22	24632502	SUSD2	ENSG00000099994	bipolar_noukb	C	1616	rs7286246	unconditioned	3.85349e-29	0.899884	2.3269e-30	0.054293	0.0458234	65.426	OID21098	no_MHC	UKB
197334	rs28562380	22	24632502	SUSD2	ENSG00000099994	bipolar_noukb	C	1614	rs7286769	unconditioned	9.6529e-31	0.936063	5.79049e-32	0.0561439	0.00779314	69.1129	OID21098	no_MHC	UKB
197335	rs28562380	22	24632502	SUSD2	ENSG00000099994	bipolar_noukb	C	1621	rs7288113	unconditioned	1.53661e-07	0.937689	9.21518e-09	0.0562278	0.0060832	15.6885	OID21098	no_MHC	UKB
197336	rs28562380	22	24632502	SUSD2	ENSG00000099994	bipolar_noukb	C	1607	rs7289655	unconditioned	1.61621e-56	0.931912	9.68657e-58	0.0558407	0.0122477	128.465	OID21098	no_MHC	UKB
197337	rs28562380	22	24632502	SUSD2	ENSG00000099994	bipolar_noukb	C	1654	rs73165714	unconditioned	3.57018e-31	0.930585	2.16683e-32	0.0564664	0.0129485	70.1075	OID21098	no_MHC	UKB
197338	rs28562380	22	24632502	SUSD2	ENSG00000099994	bipolar_noukb	C	1664	rs8135100	unconditioned	9.90902e-107	0.927654	6.04835e-108	0.0566071	0.0157391	244.083	OID21098	no_MHC	UKB
197339	rs28562380	22	24632502	SUSD2	ENSG00000099994	bipolar_noukb	C	1619	rs8137517	unconditioned	9.44629e-21	0.930817	5.70259e-22	0.0561791	0.013004	46.1087	OID21098	no_MHC	UKB
197340	rs28562380	22	24632502	SUSD2	ENSG00000099994	bipolar_noukb	C	1610	rs8140966	unconditioned	0.0544903	0.877599	0.00326426	0.0525608	0.0120855	2.90973	OID21098	no_MHC	UKB
197341	rs28562380	22	24632502	SUSD2	ENSG00000099994	bipolar_noukb	C	1607	rs9608214	unconditioned	0.000106846	0.931874	6.39877e-06	0.0557957	0.0122173	9.14412	OID21098	no_MHC	UKB
197342	rs28562380	22	24632502	SUSD2	ENSG00000099994	bipolar_noukb	C	1622	rs9620365	unconditioned	1.67025e-23	0.938152	1.0017e-24	0.0562581	0.00559005	52.4465	OID21098	no_MHC	UKB
197343	rs28562380	22	24632502	SUSD2	ENSG00000099994	depression_Als_noukb_included	C	2017	unconditioned	unconditioned	0	0.674032	0	0.322519	0.00344961	1869.45	OID21098	no_MHC	UKB
197344	rs28562380	22	24632502	SUSD2	ENSG00000099994	depression_Als_noukb_included	C	1574	rs117359126	unconditioned	1.23953e-13	0.676296	5.81889e-14	0.317477	0.00622775	29.7189	OID21098	no_MHC	UKB
197345	rs28562380	22	24632502	SUSD2	ENSG00000099994	depression_Als_noukb_included	C	1576	rs117586336	unconditioned	0.00635284	0.667945	0.00298233	0.313557	0.00916213	5.05885	OID21098	no_MHC	UKB
197346	rs28562380	22	24632502	SUSD2	ENSG00000099994	depression_Als_noukb_included	C	1591	rs117587385	unconditioned	2.0132e-56	0.678148	9.45181e-57	0.318381	0.00347111	128.245	OID21098	no_MHC	UKB
197347	rs28562380	22	24632502	SUSD2	ENSG00000099994	depression_Als_noukb_included	C	1572	rs139053596	unconditioned	0.0195449	0.658888	0.0091749	0.309296	0.00309674	3.93504	OID21098	no_MHC	UKB
197348	rs28562380	22	24632502	SUSD2	ENSG00000099994	depression_Als_noukb_included	C	1572	rs191596061	unconditioned	0.000108832	0.678507	5.10884e-05	0.318506	0.00282679	9.12571	OID21098	no_MHC	UKB
197349	rs28562380	22	24632502	SUSD2	ENSG00000099994	depression_Als_noukb_included	C	1574	rs2082733	unconditioned	1.0893e-05	0.663387	5.11433e-06	0.311439	0.0251578	11.4274	OID21098	no_MHC	UKB
197350	rs28562380	22	24632502	SUSD2	ENSG00000099994	depression_Als_noukb_included	C	1573	rs28368772	unconditioned	0.00550561	0.673375	0.00258458	0.31611	0.00242475	5.20199	OID21098	no_MHC	UKB
197351	rs28562380	22	24632502	SUSD2	ENSG00000099994	depression_Als_noukb_included	C	1577	rs28562380	unconditioned	1.20929e-43	0.674757	5.6772e-44	0.316768	0.00847498	98.8211	OID21098	no_MHC	UKB
197352	rs28562380	22	24632502	SUSD2	ENSG00000099994	depression_Als_noukb_included	C	1574	rs34213657	unconditioned	1.29185e-17	0.677861	6.06461e-18	0.318218	0.0039213	38.8879	OID21098	no_MHC	UKB
197353	rs28562380	22	24632502	SUSD2	ENSG00000099994	depression_Als_noukb_included	C	1575	rs4822480	unconditioned	0.0418431	0.63591	0.0196427	0.298515	0.00408913	3.17383	OID21098	no_MHC	UKB
197354	rs28562380	22	24632502	SUSD2	ENSG00000099994	depression_Als_noukb_included	C	1575	rs60699980	unconditioned	7.83733e-05	0.677135	3.6792e-05	0.317874	0.00487549	9.45403	OID21098	no_MHC	UKB
197355	rs28562380	22	24632502	SUSD2	ENSG00000099994	depression_Als_noukb_included	C	1574	rs71318973	unconditioned	4.04911e-15	0.678348	1.90085e-15	0.318447	0.00320525	33.1403	OID21098	no_MHC	UKB
197356	rs28562380	22	24632502	SUSD2	ENSG00000099994	depression_Als_noukb_included	C	1582	rs7286246	unconditioned	2.88143e-29	0.673309	1.35309e-29	0.316169	0.0105212	65.7167	OID21098	no_MHC	UKB
197357	rs28562380	22	24632502	SUSD2	ENSG00000099994	depression_Als_noukb_included	C	1580	rs7286769	unconditioned	6.90333e-31	0.669443	3.24149e-31	0.314323	0.0162341	69.4481	OID21098	no_MHC	UKB
197358	rs28562380	22	24632502	SUSD2	ENSG00000099994	depression_Als_noukb_included	C	1587	rs7288113	unconditioned	1.11297e-07	0.679117	5.22509e-08	0.318825	0.00205745	16.0111	OID21098	no_MHC	UKB
197359	rs28562380	22	24632502	SUSD2	ENSG00000099994	depression_Als_noukb_included	C	1573	rs7289655	unconditioned	1.17789e-56	0.679157	5.52955e-57	0.318824	0.00201839	128.781	OID21098	no_MHC	UKB
197360	rs28562380	22	24632502	SUSD2	ENSG00000099994	depression_Als_noukb_included	C	1620	rs73165714	unconditioned	2.58999e-31	0.675119	1.21712e-31	0.317252	0.00762888	70.4285	OID21098	no_MHC	UKB
197361	rs28562380	22	24632502	SUSD2	ENSG00000099994	depression_Als_noukb_included	C	1629	rs8135100	unconditioned	7.0813e-107	0.66404	3.34018e-107	0.313198	0.022762	244.419	OID21098	no_MHC	UKB
197362	rs28562380	22	24632502	SUSD2	ENSG00000099994	depression_Als_noukb_included	C	1585	rs8137517	unconditioned	6.87213e-21	0.6773	3.22709e-21	0.31805	0.0046502	46.4268	OID21098	no_MHC	UKB
197363	rs28562380	22	24632502	SUSD2	ENSG00000099994	depression_Als_noukb_included	C	1576	rs8140966	unconditioned	0.0404841	0.637607	0.0190049	0.299314	0.00358983	3.20684	OID21098	no_MHC	UKB
197364	rs28562380	22	24632502	SUSD2	ENSG00000099994	depression_Als_noukb_included	C	1573	rs9608214	unconditioned	7.77991e-05	0.678429	3.65212e-05	0.318472	0.00298481	9.46138	OID21098	no_MHC	UKB
197365	rs28562380	22	24632502	SUSD2	ENSG00000099994	depression_Als_noukb_included	C	1588	rs9620365	unconditioned	1.20934e-23	0.679233	5.67752e-24	0.31888	0.00188706	52.7694	OID21098	no_MHC	UKB
197366	rs28562380	22	24632502	SUSD2	ENSG00000099994	depression_Als_ukb_included	C	2247	unconditioned	unconditioned	0	0.909378	0	0.0848505	0.00577138	1869.12	OID21098	no_MHC	UKB
197367	rs28562380	22	24632502	SUSD2	ENSG00000099994	depression_Als_ukb_included	C	1593	rs117359126	unconditioned	1.68483e-13	0.919112	1.36966e-14	0.0747116	0.00617675	29.4119	OID21098	no_MHC	UKB
197368	rs28562380	22	24632502	SUSD2	ENSG00000099994	depression_Als_ukb_included	C	1595	rs117586336	unconditioned	0.00863688	0.911483	0.000702123	0.0740926	0.0050857	4.75171	OID21098	no_MHC	UKB
197369	rs28562380	22	24632502	SUSD2	ENSG00000099994	depression_Als_ukb_included	C	1610	rs117587385	unconditioned	2.79547e-59	0.919728	2.27357e-60	0.0747967	0.00547529	134.825	OID21098	no_MHC	UKB
197370	rs28562380	22	24632502	SUSD2	ENSG00000099994	depression_Als_ukb_included	C	1592	rs139053596	unconditioned	1.70119e-26	0.917608	1.38288e-27	0.0745839	0.00780768	59.3359	OID21098	no_MHC	UKB
197371	rs28562380	22	24632502	SUSD2	ENSG00000099994	depression_Als_ukb_included	C	1591	rs191596061	unconditioned	1.93931e-07	0.915972	1.57629e-08	0.0744414	0.00958648	15.4558	OID21098	no_MHC	UKB
197372	rs28562380	22	24632502	SUSD2	ENSG00000099994	depression_Als_ukb_included	C	1593	rs2082733	unconditioned	1.17114e-05	0.718639	9.5986e-07	0.0586764	0.222672	11.3549	OID21098	no_MHC	UKB
197373	rs28562380	22	24632502	SUSD2	ENSG00000099994	depression_Als_ukb_included	C	1592	rs28368772	unconditioned	0.00747734	0.915251	0.000607837	0.0743991	0.00226477	4.89588	OID21098	no_MHC	UKB
197374	rs28562380	22	24632502	SUSD2	ENSG00000099994	depression_Als_ukb_included	C	1596	rs28562380	unconditioned	1.63654e-43	0.912787	1.33071e-44	0.0742076	0.0130058	98.5186	OID21098	no_MHC	UKB
197375	rs28562380	22	24632502	SUSD2	ENSG00000099994	depression_Als_ukb_included	C	1593	rs34213657	unconditioned	1.75598e-17	0.921395	1.42752e-18	0.0749007	0.00370457	38.5809	OID21098	no_MHC	UKB
197376	rs28562380	22	24632502	SUSD2	ENSG00000099994	depression_Als_ukb_included	C	1594	rs4822480	unconditioned	0.0548442	0.867	0.00445818	0.0704735	0.00322447	2.90326	OID21098	no_MHC	UKB
197377	rs28562380	22	24632502	SUSD2	ENSG00000099994	depression_Als_ukb_included	C	1594	rs60699980	unconditioned	0.000106342	0.918798	8.64571e-06	0.0746927	0.00639392	9.14885	OID21098	no_MHC	UKB
197378	rs28562380	22	24632502	SUSD2	ENSG00000099994	depression_Als_ukb_included	C	1593	rs71318973	unconditioned	5.50629e-15	0.922542	4.47624e-16	0.074994	0.00246414	32.8329	OID21098	no_MHC	UKB
197379	rs28562380	22	24632502	SUSD2	ENSG00000099994	depression_Als_ukb_included	C	1601	rs7286246	unconditioned	3.92696e-29	0.916941	3.1956e-30	0.0746086	0.00845072	65.4071	OID21098	no_MHC	UKB
197380	rs28562380	22	24632502	SUSD2	ENSG00000099994	depression_Als_ukb_included	C	1599	rs7286769	unconditioned	9.48261e-31	0.919547	7.71217e-32	0.0747807	0.00567238	69.1307	OID21098	no_MHC	UKB
197381	rs28562380	22	24632502	SUSD2	ENSG00000099994	depression_Als_ukb_included	C	1605	rs7288113	unconditioned	4.53246e-06	0.923005	3.6854e-07	0.0750487	0.00194104	12.3042	OID21098	no_MHC	UKB
197382	rs28562380	22	24632502	SUSD2	ENSG00000099994	depression_Als_ukb_included	C	1592	rs7289655	unconditioned	1.6014e-56	0.923374	1.30179e-57	0.07506	0.00156641	128.474	OID21098	no_MHC	UKB
197383	rs28562380	22	24632502	SUSD2	ENSG00000099994	depression_Als_ukb_included	C	1638	rs73165714	unconditioned	3.62117e-31	0.920594	2.95058e-32	0.0750068	0.00439961	70.0933	OID21098	no_MHC	UKB
197384	rs28562380	22	24632502	SUSD2	ENSG00000099994	depression_Als_ukb_included	C	1648	rs8135100	unconditioned	9.66897e-107	0.904915	8.00284e-108	0.0748781	0.0202065	244.108	OID21098	no_MHC	UKB
197385	rs28562380	22	24632502	SUSD2	ENSG00000099994	depression_Als_ukb_included	C	1604	rs8137517	unconditioned	9.33947e-21	0.92026	7.60039e-22	0.0748852	0.00485516	46.12	OID21098	no_MHC	UKB
197386	rs28562380	22	24632502	SUSD2	ENSG00000099994	depression_Als_ukb_included	C	1595	rs8140966	unconditioned	0.0539384	0.867454	0.0043847	0.0705125	0.0037106	2.91991	OID21098	no_MHC	UKB
197387	rs28562380	22	24632502	SUSD2	ENSG00000099994	depression_Als_ukb_included	C	1592	rs9608214	unconditioned	0.000105697	0.921863	8.59151e-06	0.0749298	0.00309309	9.15493	OID21098	no_MHC	UKB
197388	rs28562380	22	24632502	SUSD2	ENSG00000099994	depression_Als_ukb_included	C	1607	rs9620365	unconditioned	1.64308e-23	0.922895	1.33607e-24	0.0750432	0.00206156	52.4629	OID21098	no_MHC	UKB
197389	rs28562380	22	24632502	SUSD2	ENSG00000099994	schizophrenia	C	2280	unconditioned	unconditioned	0	0.915503	0	0.0734013	0.0110959	1869.2	OID21098	no_MHC	UKB
197390	rs28562380	22	24632502	SUSD2	ENSG00000099994	schizophrenia	C	1607	rs117359126	unconditioned	1.24196e-13	0.677657	5.94451e-15	0.0321452	0.290198	29.7169	OID21098	no_MHC	UKB
197391	rs28562380	22	24632502	SUSD2	ENSG00000099994	schizophrenia	C	1609	rs117586336	unconditioned	0.00883932	0.933261	0.000418269	0.0441477	0.0133339	4.72854	OID21098	no_MHC	UKB
197392	rs28562380	22	24632502	SUSD2	ENSG00000099994	schizophrenia	C	1624	rs117587385	unconditioned	2.86875e-59	0.944549	1.36247e-60	0.0448494	0.0106018	134.799	OID21098	no_MHC	UKB
197393	rs28562380	22	24632502	SUSD2	ENSG00000099994	schizophrenia	C	1606	rs139053596	unconditioned	1.73384e-26	0.936017	8.20117e-28	0.0442544	0.0197286	59.3169	OID21098	no_MHC	UKB
197394	rs28562380	22	24632502	SUSD2	ENSG00000099994	schizophrenia	C	1605	rs191596061	unconditioned	1.96865e-07	0.93	9.30769e-09	0.0439439	0.0260564	15.4407	OID21098	no_MHC	UKB
197395	rs28562380	22	24632502	SUSD2	ENSG00000099994	schizophrenia	C	1607	rs2082733	unconditioned	1.53699e-05	0.943012	7.2707e-07	0.0445965	0.0123756	11.0831	OID21098	no_MHC	UKB
197396	rs28562380	22	24632502	SUSD2	ENSG00000099994	schizophrenia	C	1606	rs28368772	unconditioned	0.00768493	0.940428	0.000363852	0.0445187	0.0070041	4.86849	OID21098	no_MHC	UKB
197397	rs28562380	22	24632502	SUSD2	ENSG00000099994	schizophrenia	C	1610	rs28562380	unconditioned	1.69022e-43	0.943234	8.009e-45	0.0446825	0.0120831	98.4863	OID21098	no_MHC	UKB
197398	rs28562380	22	24632502	SUSD2	ENSG00000099994	schizophrenia	C	1607	rs34213657	unconditioned	1.79958e-17	0.944275	8.52241e-19	0.0447078	0.0110175	38.5564	OID21098	no_MHC	UKB
197399	rs28562380	22	24632502	SUSD2	ENSG00000099994	schizophrenia	C	1608	rs4822480	unconditioned	0.0561424	0.889591	0.00265581	0.0420726	0.00953802	2.87986	OID21098	no_MHC	UKB
197400	rs28562380	22	24632502	SUSD2	ENSG00000099994	schizophrenia	C	1608	rs60699980	unconditioned	0.000108872	0.940682	5.15251e-06	0.0445042	0.0147002	9.12534	OID21098	no_MHC	UKB
197401	rs28562380	22	24632502	SUSD2	ENSG00000099994	schizophrenia	C	1607	rs71318973	unconditioned	5.66184e-15	0.948503	2.68106e-16	0.0449079	0.0065895	32.805	OID21098	no_MHC	UKB
197402	rs28562380	22	24632502	SUSD2	ENSG00000099994	schizophrenia	C	1615	rs7286246	unconditioned	3.88453e-29	0.907926	1.85774e-30	0.0433719	0.0487018	65.418	OID21098	no_MHC	UKB
197403	rs28562380	22	24632502	SUSD2	ENSG00000099994	schizophrenia	C	1613	rs7286769	unconditioned	9.77498e-31	0.947925	4.63378e-32	0.0449287	0.00714648	69.1003	OID21098	no_MHC	UKB
197404	rs28562380	22	24632502	SUSD2	ENSG00000099994	schizophrenia	C	1620	rs7288113	unconditioned	1.55584e-07	0.949323	7.38246e-09	0.0450398	0.00563737	15.6761	OID21098	no_MHC	UKB
197405	rs28562380	22	24632502	SUSD2	ENSG00000099994	schizophrenia	C	1606	rs7289655	unconditioned	1.64892e-56	0.950732	7.80698e-58	0.0450093	0.00425832	128.445	OID21098	no_MHC	UKB
197406	rs28562380	22	24632502	SUSD2	ENSG00000099994	schizophrenia	C	1653	rs73165714	unconditioned	3.2897e-31	0.857519	1.72515e-32	0.0448716	0.097609	70.1893	OID21098	no_MHC	UKB
197407	rs28562380	22	24632502	SUSD2	ENSG00000099994	schizophrenia	C	1663	rs8135100	unconditioned	9.38104e-107	0.880254	4.71897e-108	0.0442041	0.0755416	244.138	OID21098	no_MHC	UKB
197408	rs28562380	22	24632502	SUSD2	ENSG00000099994	schizophrenia	C	1618	rs8137517	unconditioned	9.52207e-21	0.938545	4.55284e-22	0.0448585	0.0165969	46.1007	OID21098	no_MHC	UKB
197409	rs28562380	22	24632502	SUSD2	ENSG00000099994	schizophrenia	C	1609	rs8140966	unconditioned	0.0551495	0.88813	0.00260916	0.0420059	0.0121056	2.89771	OID21098	no_MHC	UKB
197410	rs28562380	22	24632502	SUSD2	ENSG00000099994	schizophrenia	C	1606	rs9608214	unconditioned	0.00010845	0.945797	5.12854e-06	0.0447168	0.00937244	9.12922	OID21098	no_MHC	UKB
197411	rs28562380	22	24632502	SUSD2	ENSG00000099994	schizophrenia	C	1621	rs9620365	unconditioned	1.67257e-23	0.939391	7.94542e-25	0.0446092	0.0159994	52.4451	OID21098	no_MHC	UKB
197412	rs9612537	22	24405372	SUSD2	ENSG00000099994	anxiety_pgc_2026	C	2312	unconditioned	unconditioned	0	0.92914	0	0.0564652	0.0143951	1869.13	OID21098	no_MHC	UKB
197413	rs9612537	22	24405372	SUSD2	ENSG00000099994	anxiety_pgc_2026	C	1810	rs117359126	unconditioned	4.47223e-13	0.879518	1.89353e-14	0.0371553	0.0833264	28.4357	OID21098	no_MHC	UKB
197414	rs9612537	22	24405372	SUSD2	ENSG00000099994	anxiety_pgc_2026	C	1813	rs117587385	unconditioned	6.47701e-68	0.945484	2.73214e-69	0.0398679	0.0146483	154.708	OID21098	no_MHC	UKB
197415	rs9612537	22	24405372	SUSD2	ENSG00000099994	anxiety_pgc_2026	C	1809	rs139053596	unconditioned	4.81073e-22	0.94854	2.02783e-23	0.0399716	0.0114883	49.086	OID21098	no_MHC	UKB
197416	rs9612537	22	24405372	SUSD2	ENSG00000099994	anxiety_pgc_2026	C	1808	rs191596061	unconditioned	4.25637e-06	0.849639	1.79364e-07	0.0356892	0.114667	12.3671	OID21098	no_MHC	UKB
197417	rs9612537	22	24405372	SUSD2	ENSG00000099994	anxiety_pgc_2026	C	1809	rs2070475	unconditioned	0.000115999	0.859064	4.88994e-06	0.0361092	0.104706	9.06193	OID21098	no_MHC	UKB
197418	rs9612537	22	24405372	SUSD2	ENSG00000099994	anxiety_pgc_2026	C	1809	rs28562380	unconditioned	1.58166e-08	0.933874	6.66968e-10	0.0393535	0.0267729	17.9622	OID21098	no_MHC	UKB
197419	rs9612537	22	24405372	SUSD2	ENSG00000099994	anxiety_pgc_2026	C	1809	rs34213657	unconditioned	3.77206e-15	0.951971	1.58986e-16	0.0401162	0.00791308	33.2112	OID21098	no_MHC	UKB
197420	rs9612537	22	24405372	SUSD2	ENSG00000099994	anxiety_pgc_2026	C	1811	rs60699980	unconditioned	0.000102619	0.948788	4.32669e-06	0.0399924	0.0111124	9.18449	OID21098	no_MHC	UKB
197421	rs9612537	22	24405372	SUSD2	ENSG00000099994	anxiety_pgc_2026	C	1821	rs62233136	unconditioned	2.60149e-20	0.939645	1.10393e-21	0.039853	0.0205016	45.0956	OID21098	no_MHC	UKB
197422	rs9612537	22	24405372	SUSD2	ENSG00000099994	anxiety_pgc_2026	C	1812	rs7286769	unconditioned	5.38277e-08	0.955199	2.26963e-09	0.0402711	0.00453017	16.7375	OID21098	no_MHC	UKB
197423	rs9612537	22	24405372	SUSD2	ENSG00000099994	anxiety_pgc_2026	C	1811	rs7288201	unconditioned	0.0552626	0.896893	0.00233025	0.0378115	0.00770235	2.89566	OID21098	no_MHC	UKB
197424	rs9612537	22	24405372	SUSD2	ENSG00000099994	anxiety_pgc_2026	C	1808	rs7289655	unconditioned	4.45497e-51	0.956747	1.87733e-52	0.0403145	0.00293837	115.938	OID21098	no_MHC	UKB
197425	rs9612537	22	24405372	SUSD2	ENSG00000099994	anxiety_pgc_2026	C	1854	rs73165714	unconditioned	1.522e-19	0.931966	6.58549e-21	0.0402972	0.027737	43.3291	OID21098	no_MHC	UKB
197426	rs9612537	22	24405372	SUSD2	ENSG00000099994	anxiety_pgc_2026	C	1819	rs743359	unconditioned	0.0036751	0.940419	0.000155159	0.0396876	0.0160637	5.60617	OID21098	no_MHC	UKB
197427	rs9612537	22	24405372	SUSD2	ENSG00000099994	anxiety_pgc_2026	C	1854	rs8135100	unconditioned	3.54113e-151	0.950937	1.51144e-152	0.0405799	0.00848317	346.426	OID21098	no_MHC	UKB
197428	rs9612537	22	24405372	SUSD2	ENSG00000099994	anxiety_pgc_2026	C	1809	rs8140966	unconditioned	1.4923e-16	0.934128	6.30224e-18	0.0394234	0.0264486	36.441	OID21098	no_MHC	UKB
197429	rs9612537	22	24405372	SUSD2	ENSG00000099994	anxiety_pgc_2026	C	1809	rs9608214	unconditioned	0.00804211	0.94347	0.000338969	0.0397582	0.00839089	4.82306	OID21098	no_MHC	UKB
197430	rs9612537	22	24405372	SUSD2	ENSG00000099994	anxiety_pgc_2026	C	1809	rs9620365	unconditioned	5.04515e-09	0.94593	2.12679e-10	0.0398616	0.0142086	19.1048	OID21098	no_MHC	UKB
197431	rs9612537	22	24405372	SUSD2	ENSG00000099994	bipolar	C	2511	unconditioned	unconditioned	0	0.899804	0	0.0849201	0.0152759	1869.23	OID21098	no_MHC	UKB
197432	rs9612537	22	24405372	SUSD2	ENSG00000099994	bipolar	C	1870	rs117359126	unconditioned	4.63484e-13	0.911872	3.41652e-14	0.0671966	0.0209317	28.4	OID21098	no_MHC	UKB
197433	rs9612537	22	24405372	SUSD2	ENSG00000099994	bipolar	C	1873	rs117587385	unconditioned	6.26992e-68	0.916851	4.62281e-69	0.0675838	0.0155653	154.74	OID21098	no_MHC	UKB
197434	rs9612537	22	24405372	SUSD2	ENSG00000099994	bipolar	C	1869	rs139053596	unconditioned	4.5949e-22	0.907252	3.38599e-23	0.0668297	0.0259184	49.1319	OID21098	no_MHC	UKB
197435	rs9612537	22	24405372	SUSD2	ENSG00000099994	bipolar	C	1868	rs191596061	unconditioned	4.45489e-06	0.889616	3.28154e-07	0.0654857	0.0448933	12.3215	OID21098	no_MHC	UKB
197436	rs9612537	22	24405372	SUSD2	ENSG00000099994	bipolar	C	1869	rs2070475	unconditioned	0.000122552	0.924135	9.02822e-06	0.0680721	0.00766113	9.00698	OID21098	no_MHC	UKB
197437	rs9612537	22	24405372	SUSD2	ENSG00000099994	bipolar	C	1869	rs28562380	unconditioned	1.55155e-08	0.916152	1.14317e-09	0.0674853	0.0163623	17.9814	OID21098	no_MHC	UKB
197438	rs9612537	22	24405372	SUSD2	ENSG00000099994	bipolar	C	1869	rs34213657	unconditioned	3.6495e-15	0.921021	2.68872e-16	0.0678439	0.0111353	33.2442	OID21098	no_MHC	UKB
197439	rs9612537	22	24405372	SUSD2	ENSG00000099994	bipolar	C	1871	rs60699980	unconditioned	9.90048e-05	0.915944	7.29724e-06	0.0674939	0.0164562	9.22034	OID21098	no_MHC	UKB
197440	rs9612537	22	24405372	SUSD2	ENSG00000099994	bipolar	C	1881	rs62233136	unconditioned	2.48821e-20	0.900138	1.84465e-21	0.0666994	0.0331628	45.1401	OID21098	no_MHC	UKB
197441	rs9612537	22	24405372	SUSD2	ENSG00000099994	bipolar	C	1870	rs7286769	unconditioned	5.21127e-08	0.924305	3.83954e-09	0.0680931	0.00760191	16.7699	OID21098	no_MHC	UKB
197442	rs9612537	22	24405372	SUSD2	ENSG00000099994	bipolar	C	1871	rs7288201	unconditioned	0.0329859	0.88217	0.00243156	0.0650117	0.0174011	3.41167	OID21098	no_MHC	UKB
197443	rs9612537	22	24405372	SUSD2	ENSG00000099994	bipolar	C	1868	rs7289655	unconditioned	3.79511e-51	0.921828	2.79554e-52	0.0678931	0.0102785	116.098	OID21098	no_MHC	UKB
197444	rs9612537	22	24405372	SUSD2	ENSG00000099994	bipolar	C	1914	rs73165714	unconditioned	1.50057e-19	0.918816	1.11581e-20	0.0683094	0.0128746	43.3433	OID21098	no_MHC	UKB
197445	rs9612537	22	24405372	SUSD2	ENSG00000099994	bipolar	C	1879	rs743359	unconditioned	0.00334535	0.92062	0.000246652	0.067869	0.00791944	5.70018	OID21098	no_MHC	UKB
197446	rs9612537	22	24405372	SUSD2	ENSG00000099994	bipolar	C	1914	rs8135100	unconditioned	3.38678e-151	0.916272	2.51763e-152	0.0680972	0.0156312	346.47	OID21098	no_MHC	UKB
197447	rs9612537	22	24405372	SUSD2	ENSG00000099994	bipolar	C	1869	rs8140966	unconditioned	1.46933e-16	0.919575	1.08247e-17	0.0677336	0.0126913	36.4566	OID21098	no_MHC	UKB
197448	rs9612537	22	24405372	SUSD2	ENSG00000099994	bipolar	C	1869	rs9608214	unconditioned	0.00676705	0.91172	0.000498558	0.0671566	0.0138576	4.99569	OID21098	no_MHC	UKB
197449	rs9612537	22	24405372	SUSD2	ENSG00000099994	bipolar	C	1869	rs9620365	unconditioned	4.94139e-09	0.926264	3.64021e-10	0.0682301	0.00550576	19.1256	OID21098	no_MHC	UKB
197450	rs9612537	22	24405372	SUSD2	ENSG00000099994	bipolar_noukb	C	2513	unconditioned	unconditioned	0	0.899622	0	0.084527	0.015851	1869.22	OID21098	no_MHC	UKB
197451	rs9612537	22	24405372	SUSD2	ENSG00000099994	bipolar_noukb	C	1869	rs117359126	unconditioned	4.64459e-13	0.913787	3.36599e-14	0.0662033	0.0200096	28.3979	OID21098	no_MHC	UKB
197452	rs9612537	22	24405372	SUSD2	ENSG00000099994	bipolar_noukb	C	1872	rs117587385	unconditioned	6.2734e-68	0.917349	4.54791e-69	0.0664873	0.0161634	154.739	OID21098	no_MHC	UKB
197453	rs9612537	22	24405372	SUSD2	ENSG00000099994	bipolar_noukb	C	1868	rs139053596	unconditioned	4.61688e-22	0.911584	3.34486e-23	0.0660205	0.0223952	49.1272	OID21098	no_MHC	UKB
197454	rs9612537	22	24405372	SUSD2	ENSG00000099994	bipolar_noukb	C	1867	rs191596061	unconditioned	4.46431e-06	0.891496	3.23323e-07	0.0645217	0.0439775	12.3194	OID21098	no_MHC	UKB
197455	rs9612537	22	24405372	SUSD2	ENSG00000099994	bipolar_noukb	C	1868	rs2070475	unconditioned	0.000122717	0.925384	8.88852e-06	0.067019	0.00746542	9.00563	OID21098	no_MHC	UKB
197456	rs9612537	22	24405372	SUSD2	ENSG00000099994	bipolar_noukb	C	1868	rs28562380	unconditioned	1.55117e-08	0.915929	1.12372e-09	0.0663352	0.0177358	17.9817	OID21098	no_MHC	UKB
197457	rs9612537	22	24405372	SUSD2	ENSG00000099994	bipolar_noukb	C	1868	rs34213657	unconditioned	3.65236e-15	0.921744	2.64564e-16	0.0667564	0.0114997	33.2434	OID21098	no_MHC	UKB
197458	rs9612537	22	24405372	SUSD2	ENSG00000099994	bipolar_noukb	C	1870	rs60699980	unconditioned	9.91096e-05	0.916912	7.18237e-06	0.0664312	0.0165503	9.21928	OID21098	no_MHC	UKB
197459	rs9612537	22	24405372	SUSD2	ENSG00000099994	bipolar_noukb	C	1880	rs62233136	unconditioned	2.49833e-20	0.903792	1.82031e-21	0.0658207	0.030387	45.1361	OID21098	no_MHC	UKB
197460	rs9612537	22	24405372	SUSD2	ENSG00000099994	bipolar_noukb	C	1871	rs7286769	unconditioned	5.21501e-08	0.925264	3.77859e-09	0.0670333	0.00770311	16.7691	OID21098	no_MHC	UKB
197461	rs9612537	22	24405372	SUSD2	ENSG00000099994	bipolar_noukb	C	1870	rs7288201	unconditioned	0.0330475	0.883807	0.00239539	0.0640445	0.0167061	3.40981	OID21098	no_MHC	UKB
197462	rs9612537	22	24405372	SUSD2	ENSG00000099994	bipolar_noukb	C	1867	rs7289655	unconditioned	3.79771e-51	0.92246	2.75045e-52	0.0667975	0.010742	116.097	OID21098	no_MHC	UKB
197463	rs9612537	22	24405372	SUSD2	ENSG00000099994	bipolar_noukb	C	1913	rs73165714	unconditioned	1.50073e-19	0.918913	1.09817e-20	0.0672281	0.0138584	43.3432	OID21098	no_MHC	UKB
197464	rs9612537	22	24405372	SUSD2	ENSG00000099994	bipolar_noukb	C	1878	rs743359	unconditioned	0.00334955	0.921775	0.000242816	0.0668137	0.0078194	5.69893	OID21098	no_MHC	UKB
197465	rs9612537	22	24405372	SUSD2	ENSG00000099994	bipolar_noukb	C	1913	rs8135100	unconditioned	3.39104e-151	0.917383	2.47913e-152	0.0670526	0.0155649	346.469	OID21098	no_MHC	UKB
197466	rs9612537	22	24405372	SUSD2	ENSG00000099994	bipolar_noukb	C	1868	rs8140966	unconditioned	1.47109e-16	0.92068	1.06556e-17	0.0666753	0.0126447	36.4554	OID21098	no_MHC	UKB
197467	rs9612537	22	24405372	SUSD2	ENSG00000099994	bipolar_noukb	C	1868	rs9608214	unconditioned	0.00677517	0.912813	0.000490774	0.0661077	0.0138134	4.99449	OID21098	no_MHC	UKB
197468	rs9612537	22	24405372	SUSD2	ENSG00000099994	bipolar_noukb	C	1868	rs9620365	unconditioned	4.94699e-09	0.927315	3.5831e-10	0.0671598	0.00552547	19.1245	OID21098	no_MHC	UKB
197469	rs9612537	22	24405372	SUSD2	ENSG00000099994	depression_Als_noukb_included	C	2245	unconditioned	unconditioned	0	0.664638	0	0.331961	0.00340153	1869.48	OID21098	no_MHC	UKB
197470	rs9612537	22	24405372	SUSD2	ENSG00000099994	depression_Als_noukb_included	C	1832	rs117359126	unconditioned	3.38728e-13	0.666504	1.66372e-13	0.327358	0.00613758	28.7136	OID21098	no_MHC	UKB
197471	rs9612537	22	24405372	SUSD2	ENSG00000099994	depression_Als_noukb_included	C	1835	rs117587385	unconditioned	4.56797e-68	0.668323	2.24364e-68	0.328256	0.0034204	155.057	OID21098	no_MHC	UKB
197472	rs9612537	22	24405372	SUSD2	ENSG00000099994	depression_Als_noukb_included	C	1830	rs139053596	unconditioned	0.0134066	0.653296	0.00658462	0.320859	0.00585446	4.31201	OID21098	no_MHC	UKB
197473	rs9612537	22	24405372	SUSD2	ENSG00000099994	depression_Als_noukb_included	C	1830	rs191596061	unconditioned	0.000131203	0.667856	6.44399e-05	0.328012	0.00393666	8.93877	OID21098	no_MHC	UKB
197474	rs9612537	22	24405372	SUSD2	ENSG00000099994	depression_Als_noukb_included	C	1831	rs2070475	unconditioned	8.83696e-05	0.654335	4.34032e-05	0.321356	0.0241773	9.33398	OID21098	no_MHC	UKB
197475	rs9612537	22	24405372	SUSD2	ENSG00000099994	depression_Als_noukb_included	C	1831	rs28562380	unconditioned	1.12623e-08	0.665017	5.5316e-09	0.326621	0.00836188	18.3018	OID21098	no_MHC	UKB
197476	rs9612537	22	24405372	SUSD2	ENSG00000099994	depression_Als_noukb_included	C	1831	rs34213657	unconditioned	2.64706e-15	0.668033	1.30011e-15	0.328103	0.00386445	33.5653	OID21098	no_MHC	UKB
197477	rs9612537	22	24405372	SUSD2	ENSG00000099994	depression_Als_noukb_included	C	1833	rs60699980	unconditioned	7.20143e-05	0.665874	3.53711e-05	0.327049	0.00696906	9.53865	OID21098	no_MHC	UKB
197478	rs9612537	22	24405372	SUSD2	ENSG00000099994	depression_Als_noukb_included	C	1843	rs62233136	unconditioned	1.84085e-20	0.66626	9.04359e-21	0.32731	0.00643021	45.4415	OID21098	no_MHC	UKB
197479	rs9612537	22	24405372	SUSD2	ENSG00000099994	depression_Als_noukb_included	C	1834	rs7286769	unconditioned	3.71934e-08	0.659859	1.82712e-08	0.324139	0.016002	17.1071	OID21098	no_MHC	UKB
197480	rs9612537	22	24405372	SUSD2	ENSG00000099994	depression_Als_noukb_included	C	1833	rs7288201	unconditioned	0.0382141	0.612638	0.0187697	0.300881	0.0294965	3.26455	OID21098	no_MHC	UKB
197481	rs9612537	22	24405372	SUSD2	ENSG00000099994	depression_Als_noukb_included	C	1830	rs7289655	unconditioned	2.75504e-51	0.669177	1.35313e-51	0.328662	0.00216075	116.418	OID21098	no_MHC	UKB
197482	rs9612537	22	24405372	SUSD2	ENSG00000099994	depression_Als_noukb_included	C	1876	rs73165714	unconditioned	1.08661e-19	0.665336	5.34211e-20	0.327093	0.00757018	43.6661	OID21098	no_MHC	UKB
197483	rs9612537	22	24405372	SUSD2	ENSG00000099994	depression_Als_noukb_included	C	1841	rs743359	unconditioned	0.00258543	0.664033	0.00126991	0.326155	0.00595714	5.95787	OID21098	no_MHC	UKB
197484	rs9612537	22	24405372	SUSD2	ENSG00000099994	depression_Als_noukb_included	C	1875	rs8135100	unconditioned	2.41441e-151	0.654666	1.19091e-151	0.322893	0.0224406	346.809	OID21098	no_MHC	UKB
197485	rs9612537	22	24405372	SUSD2	ENSG00000099994	depression_Als_noukb_included	C	1831	rs8140966	unconditioned	1.06964e-16	0.669393	5.25356e-17	0.328772	0.00183467	36.774	OID21098	no_MHC	UKB
197486	rs9612537	22	24405372	SUSD2	ENSG00000099994	depression_Als_noukb_included	C	1831	rs9608214	unconditioned	0.00561162	0.658257	0.00275616	0.323294	0.0100809	5.18292	OID21098	no_MHC	UKB
197487	rs9612537	22	24405372	SUSD2	ENSG00000099994	depression_Als_noukb_included	C	1831	rs9620365	unconditioned	3.57121e-09	0.669377	1.754e-09	0.328763	0.00185967	19.4504	OID21098	no_MHC	UKB
197488	rs9612537	22	24405372	SUSD2	ENSG00000099994	depression_Als_ukb_included	C	2451	unconditioned	unconditioned	0	0.898111	0	0.0961887	0.00569988	1869.15	OID21098	no_MHC	UKB
197489	rs9612537	22	24405372	SUSD2	ENSG00000099994	depression_Als_ukb_included	C	1847	rs117359126	unconditioned	4.60065e-13	0.905177	4.51061e-14	0.08874	0.00608309	28.4074	OID21098	no_MHC	UKB
197490	rs9612537	22	24405372	SUSD2	ENSG00000099994	depression_Als_ukb_included	C	1850	rs117587385	unconditioned	6.19119e-68	0.905477	6.07045e-69	0.0887761	0.00574663	154.753	OID21098	no_MHC	UKB
197491	rs9612537	22	24405372	SUSD2	ENSG00000099994	depression_Als_ukb_included	C	1846	rs139053596	unconditioned	4.57926e-22	0.903719	4.48944e-23	0.0885917	0.0076895	49.1353	OID21098	no_MHC	UKB
197492	rs9612537	22	24405372	SUSD2	ENSG00000099994	depression_Als_ukb_included	C	1845	rs191596061	unconditioned	4.5179e-06	0.902217	4.4289e-07	0.0884351	0.00934286	12.3075	OID21098	no_MHC	UKB
197493	rs9612537	22	24405372	SUSD2	ENSG00000099994	depression_Als_ukb_included	C	1846	rs2070475	unconditioned	9.9856e-05	0.752961	9.78933e-06	0.0736429	0.173286	9.21178	OID21098	no_MHC	UKB
197494	rs9612537	22	24405372	SUSD2	ENSG00000099994	depression_Als_ukb_included	C	1846	rs28562380	unconditioned	1.5226e-08	0.899068	1.49283e-09	0.0881357	0.0127966	18.0003	OID21098	no_MHC	UKB
197495	rs9612537	22	24405372	SUSD2	ENSG00000099994	depression_Als_ukb_included	C	1846	rs34213657	unconditioned	3.59553e-15	0.907399	3.52484e-16	0.0889525	0.0036483	33.2591	OID21098	no_MHC	UKB
197496	rs9612537	22	24405372	SUSD2	ENSG00000099994	depression_Als_ukb_included	C	1848	rs60699980	unconditioned	9.78626e-05	0.905379	9.59545e-06	0.0887668	0.00574722	9.23195	OID21098	no_MHC	UKB
197497	rs9612537	22	24405372	SUSD2	ENSG00000099994	depression_Als_ukb_included	C	1858	rs62233136	unconditioned	2.50099e-20	0.904885	2.454e-21	0.088782	0.00633288	45.135	OID21098	no_MHC	UKB
197498	rs9612537	22	24405372	SUSD2	ENSG00000099994	depression_Als_ukb_included	C	1849	rs7286769	unconditioned	5.10434e-08	0.905612	5.00541e-09	0.0888004	0.00558727	16.7906	OID21098	no_MHC	UKB
197499	rs9612537	22	24405372	SUSD2	ENSG00000099994	depression_Als_ukb_included	C	1848	rs7288201	unconditioned	0.0326745	0.87216	0.00320455	0.0855308	0.00643015	3.42116	OID21098	no_MHC	UKB
197500	rs9612537	22	24405372	SUSD2	ENSG00000099994	depression_Als_ukb_included	C	1845	rs7289655	unconditioned	3.74362e-51	0.909313	3.66988e-52	0.0891385	0.00154805	116.112	OID21098	no_MHC	UKB
197501	rs9612537	22	24405372	SUSD2	ENSG00000099994	depression_Als_ukb_included	C	1890	rs73165714	unconditioned	1.56893e-19	0.906701	1.54098e-20	0.0890505	0.00424808	43.2987	OID21098	no_MHC	UKB
197502	rs9612537	22	24405372	SUSD2	ENSG00000099994	depression_Als_ukb_included	C	1856	rs743359	unconditioned	0.0032978	0.90488	0.00032336	0.0887236	0.00277548	5.7145	OID21098	no_MHC	UKB
197503	rs9612537	22	24405372	SUSD2	ENSG00000099994	depression_Als_ukb_included	C	1890	rs8135100	unconditioned	3.29303e-151	0.891479	3.27407e-152	0.0886148	0.0199065	346.499	OID21098	no_MHC	UKB
197504	rs9612537	22	24405372	SUSD2	ENSG00000099994	depression_Als_ukb_included	C	1846	rs8140966	unconditioned	1.45367e-16	0.90897	1.42508e-17	0.0891072	0.00192231	36.4673	OID21098	no_MHC	UKB
197505	rs9612537	22	24405372	SUSD2	ENSG00000099994	depression_Als_ukb_included	C	1846	rs9608214	unconditioned	0.00668253	0.900217	0.000655112	0.0882472	0.00419812	5.00826	OID21098	no_MHC	UKB
197506	rs9612537	22	24405372	SUSD2	ENSG00000099994	depression_Als_ukb_included	C	1846	rs9620365	unconditioned	4.84871e-09	0.908873	4.75331e-10	0.0890969	0.00203023	19.1446	OID21098	no_MHC	UKB
197507	rs9612537	22	24405372	SUSD2	ENSG00000099994	schizophrenia	C	2523	unconditioned	unconditioned	0	0.803218	0	0.187047	0.009735	1869.34	OID21098	no_MHC	UKB
197508	rs9612537	22	24405372	SUSD2	ENSG00000099994	schizophrenia	C	1868	rs117359126	unconditioned	3.12364e-13	0.614555	6.22816e-14	0.122272	0.263173	28.7946	OID21098	no_MHC	UKB
197509	rs9612537	22	24405372	SUSD2	ENSG00000099994	schizophrenia	C	1871	rs117587385	unconditioned	5.64714e-68	0.825791	1.12295e-68	0.164201	0.0100086	154.845	OID21098	no_MHC	UKB
197510	rs9612537	22	24405372	SUSD2	ENSG00000099994	schizophrenia	C	1867	rs139053596	unconditioned	4.1517e-22	0.819751	8.2546e-23	0.162969	0.0172798	49.2334	OID21098	no_MHC	UKB
197511	rs9612537	22	24405372	SUSD2	ENSG00000099994	schizophrenia	C	1866	rs191596061	unconditioned	4.08325e-06	0.815404	8.11764e-07	0.162083	0.0225088	12.4086	OID21098	no_MHC	UKB
197512	rs9612537	22	24405372	SUSD2	ENSG00000099994	schizophrenia	C	1867	rs2070475	unconditioned	0.000109294	0.824161	2.17293e-05	0.163844	0.0118641	9.12147	OID21098	no_MHC	UKB
197513	rs9612537	22	24405372	SUSD2	ENSG00000099994	schizophrenia	C	1867	rs28562380	unconditioned	1.39774e-08	0.825331	2.77893e-09	0.164079	0.0105903	18.0858	OID21098	no_MHC	UKB
197514	rs9612537	22	24405372	SUSD2	ENSG00000099994	schizophrenia	C	1867	rs34213657	unconditioned	3.27348e-15	0.826125	6.50816e-16	0.164236	0.00963899	33.3529	OID21098	no_MHC	UKB
197515	rs9612537	22	24405372	SUSD2	ENSG00000099994	schizophrenia	C	1869	rs60699980	unconditioned	8.90187e-05	0.823557	1.77014e-05	0.163752	0.0125839	9.32666	OID21098	no_MHC	UKB
197516	rs9612537	22	24405372	SUSD2	ENSG00000099994	schizophrenia	C	1879	rs62233136	unconditioned	2.24464e-20	0.812032	4.47166e-21	0.161743	0.026225	45.2432	OID21098	no_MHC	UKB
197517	rs9612537	22	24405372	SUSD2	ENSG00000099994	schizophrenia	C	1870	rs7286769	unconditioned	4.67209e-08	0.828934	9.2898e-09	0.164816	0.00624972	16.8791	OID21098	no_MHC	UKB
197518	rs9612537	22	24405372	SUSD2	ENSG00000099994	schizophrenia	C	1869	rs7288201	unconditioned	0.0296385	0.792639	0.00589397	0.157611	0.0142177	3.51868	OID21098	no_MHC	UKB
197519	rs9612537	22	24405372	SUSD2	ENSG00000099994	schizophrenia	C	1866	rs7289655	unconditioned	3.421e-51	0.830956	6.80106e-52	0.165193	0.0038513	116.202	OID21098	no_MHC	UKB
197520	rs9612537	22	24405372	SUSD2	ENSG00000099994	schizophrenia	C	1912	rs73165714	unconditioned	1.24463e-19	0.762105	2.53768e-20	0.155303	0.0825928	43.5303	OID21098	no_MHC	UKB
197521	rs9612537	22	24405372	SUSD2	ENSG00000099994	schizophrenia	C	1877	rs743359	unconditioned	0.00297847	0.819653	0.000592544	0.16305	0.0137261	5.81635	OID21098	no_MHC	UKB
197522	rs9612537	22	24405372	SUSD2	ENSG00000099994	schizophrenia	C	1912	rs8135100	unconditioned	2.87176e-151	0.776975	5.78116e-152	0.156347	0.0666783	346.635	OID21098	no_MHC	UKB
197523	rs9612537	22	24405372	SUSD2	ENSG00000099994	schizophrenia	C	1867	rs8140966	unconditioned	1.32563e-16	0.829639	2.63547e-17	0.164934	0.00542658	36.5595	OID21098	no_MHC	UKB
197524	rs9612537	22	24405372	SUSD2	ENSG00000099994	schizophrenia	C	1867	rs9608214	unconditioned	0.00608423	0.819722	0.00120963	0.162962	0.0100224	5.10206	OID21098	no_MHC	UKB
197525	rs9612537	22	24405372	SUSD2	ENSG00000099994	schizophrenia	C	1867	rs9620365	unconditioned	4.38774e-09	0.82248	8.72372e-10	0.163512	0.0140082	19.2445	OID21098	no_MHC	UKB
197526	rs17539887	1	223532326	SUSD4	ENSG00000143502	anxiety_pgc_2026	C	2222	unconditioned	unconditioned	0	0.9315	0	0.0586176	0.00988286	1219.92	OID31398	no_MHC	UKB
197527	rs17539887	1	223532326	SUSD4	ENSG00000143502	anxiety_pgc_2026	C	1235	rs1418152	unconditioned	4.65228e-45	0.970375	6.70548e-47	0.0139707	0.0156544	102.079	OID31398	no_MHC	UKB
197528	rs17539887	1	223532326	SUSD4	ENSG00000143502	anxiety_pgc_2026	C	1204	rs147190440	unconditioned	3.39169e-15	0.980964	4.77833e-17	0.0138149	0.0052207	33.3174	OID31398	no_MHC	UKB
197529	rs17539887	1	223532326	SUSD4	ENSG00000143502	anxiety_pgc_2026	C	1207	rs1772270	unconditioned	1.88054e-64	0.982597	2.65141e-66	0.0138503	0.00355294	146.734	OID31398	no_MHC	UKB
197530	rs17539887	1	223532326	SUSD4	ENSG00000143502	anxiety_pgc_2026	C	1206	rs6700308	unconditioned	5.20401e-11	0.975587	7.3427e-13	0.0137546	0.0106587	23.679	OID31398	no_MHC	UKB
197531	rs17539887	1	223532326	SUSD4	ENSG00000143502	anxiety_pgc_2026	C	1204	rs79495833	unconditioned	0.228276	0.750992	0.00321604	0.0105733	0.00694247	1.4772	OID31398	no_MHC	UKB
197532	rs17539887	1	223532326	SUSD4	ENSG00000143502	anxiety_pgc_2026	C	1206	rs851203	unconditioned	6.1516e-06	0.98315	8.67034e-08	0.013854	0.00298992	11.9988	OID31398	no_MHC	UKB
197533	rs17539887	1	223532326	SUSD4	ENSG00000143502	bipolar	C	2550	unconditioned	unconditioned	0	0.848465	0	0.146318	0.0052172	1220.01	OID31398	no_MHC	UKB
197534	rs17539887	1	223532326	SUSD4	ENSG00000143502	bipolar	C	1330	rs1418152	unconditioned	4.62371e-45	0.967127	1.29211e-46	0.0270207	0.00585214	102.085	OID31398	no_MHC	UKB
197535	rs17539887	1	223532326	SUSD4	ENSG00000143502	bipolar	C	1293	rs147190440	unconditioned	3.3347e-15	0.964368	9.23926e-17	0.0267103	0.00892126	33.3344	OID31398	no_MHC	UKB
197536	rs17539887	1	223532326	SUSD4	ENSG00000143502	bipolar	C	1296	rs1772270	unconditioned	1.85077e-64	0.967148	5.13129e-66	0.0268083	0.0060442	146.75	OID31398	no_MHC	UKB
197537	rs17539887	1	223532326	SUSD4	ENSG00000143502	bipolar	C	1295	rs6700308	unconditioned	5.09398e-11	0.95508	1.41316e-12	0.0264771	0.0184432	23.7004	OID31398	no_MHC	UKB
197538	rs17539887	1	223532326	SUSD4	ENSG00000143502	bipolar	C	1294	rs79495833	unconditioned	9.71436e-09	0.965252	2.69231e-10	0.0267437	0.00800475	18.4497	OID31398	no_MHC	UKB
197539	rs17539887	1	223532326	SUSD4	ENSG00000143502	bipolar	C	1296	rs851203	unconditioned	5.05598e-06	0.96672	1.40172e-07	0.0267949	0.00648024	12.1949	OID31398	no_MHC	UKB
197540	rs17539887	1	223532326	SUSD4	ENSG00000143502	bipolar_noukb	C	2557	unconditioned	unconditioned	0	0.897478	0	0.0970746	0.00544696	1219.96	OID31398	no_MHC	UKB
197541	rs17539887	1	223532326	SUSD4	ENSG00000143502	bipolar_noukb	C	1334	rs1418152	unconditioned	4.62524e-45	0.967443	1.2827e-46	0.0268239	0.00573291	102.085	OID31398	no_MHC	UKB
197542	rs17539887	1	223532326	SUSD4	ENSG00000143502	bipolar_noukb	C	1297	rs147190440	unconditioned	3.33527e-15	0.964516	9.17091e-17	0.0265121	0.00897141	33.3342	OID31398	no_MHC	UKB
197543	rs17539887	1	223532326	SUSD4	ENSG00000143502	bipolar_noukb	C	1300	rs1772270	unconditioned	1.85098e-64	0.967271	5.0931e-66	0.0266091	0.0061199	146.75	OID31398	no_MHC	UKB
197544	rs17539887	1	223532326	SUSD4	ENSG00000143502	bipolar_noukb	C	1299	rs6700308	unconditioned	5.08901e-11	0.954164	1.40127e-12	0.0262535	0.0195827	23.7014	OID31398	no_MHC	UKB
197545	rs17539887	1	223532326	SUSD4	ENSG00000143502	bipolar_noukb	C	1298	rs79495833	unconditioned	9.71618e-09	0.965416	2.67245e-10	0.0265459	0.00803772	18.4495	OID31398	no_MHC	UKB
197546	rs17539887	1	223532326	SUSD4	ENSG00000143502	bipolar_noukb	C	1300	rs851203	unconditioned	5.05663e-06	0.966823	1.39131e-07	0.0265952	0.00657642	12.1948	OID31398	no_MHC	UKB
197547	rs17539887	1	223532326	SUSD4	ENSG00000143502	depression_Als_noukb_included	C	2452	unconditioned	unconditioned	0	0.938516	0	0.0508333	0.010651	1219.91	OID31398	no_MHC	UKB
197548	rs17539887	1	223532326	SUSD4	ENSG00000143502	depression_Als_noukb_included	C	1289	rs1418152	unconditioned	4.58718e-45	0.959487	1.76051e-46	0.0368204	0.0036928	102.093	OID31398	no_MHC	UKB
197549	rs17539887	1	223532326	SUSD4	ENSG00000143502	depression_Als_noukb_included	C	1252	rs147190440	unconditioned	3.3152e-15	0.958735	1.25757e-16	0.0363633	0.00490142	33.3403	OID31398	no_MHC	UKB
197550	rs17539887	1	223532326	SUSD4	ENSG00000143502	depression_Als_noukb_included	C	1255	rs1772270	unconditioned	1.83514e-64	0.958974	6.96404e-66	0.0363868	0.00463895	146.758	OID31398	no_MHC	UKB
197551	rs17539887	1	223532326	SUSD4	ENSG00000143502	depression_Als_noukb_included	C	1254	rs6700308	unconditioned	5.02656e-11	0.942431	1.90912e-12	0.0357723	0.0217966	23.7137	OID31398	no_MHC	UKB
197552	rs17539887	1	223532326	SUSD4	ENSG00000143502	depression_Als_noukb_included	C	1253	rs79495833	unconditioned	9.46004e-09	0.939988	3.59098e-10	0.0356571	0.0243553	18.4762	OID31398	no_MHC	UKB
197553	rs17539887	1	223532326	SUSD4	ENSG00000143502	depression_Als_noukb_included	C	1255	rs851203	unconditioned	5.01355e-06	0.958615	1.90311e-07	0.0363834	0.00499627	12.2034	OID31398	no_MHC	UKB
197554	rs17539887	1	223532326	SUSD4	ENSG00000143502	depression_Als_ukb_included	C	2549	unconditioned	unconditioned	0	0.96055	0	0.0332006	0.00624953	1219.89	OID31398	no_MHC	UKB
197555	rs17539887	1	223532326	SUSD4	ENSG00000143502	depression_Als_ukb_included	C	1329	rs1418152	unconditioned	4.64299e-45	0.971177	1.08855e-46	0.0227632	0.00605935	102.081	OID31398	no_MHC	UKB
197556	rs17539887	1	223532326	SUSD4	ENSG00000143502	depression_Als_ukb_included	C	1292	rs147190440	unconditioned	3.37003e-15	0.974659	7.81393e-17	0.0225962	0.00274489	33.3239	OID31398	no_MHC	UKB
197557	rs17539887	1	223532326	SUSD4	ENSG00000143502	depression_Als_ukb_included	C	1295	rs1772270	unconditioned	1.86592e-64	0.974997	4.32779e-66	0.0226116	0.00239122	146.742	OID31398	no_MHC	UKB
197558	rs17539887	1	223532326	SUSD4	ENSG00000143502	depression_Als_ukb_included	C	1294	rs6700308	unconditioned	5.17376e-11	0.96996	1.20059e-12	0.0225007	0.00753904	23.6848	OID31398	no_MHC	UKB
197559	rs17539887	1	223532326	SUSD4	ENSG00000143502	depression_Als_ukb_included	C	1293	rs79495833	unconditioned	9.80266e-09	0.974096	2.27323e-10	0.0225859	0.00331828	18.4406	OID31398	no_MHC	UKB
197560	rs17539887	1	223532326	SUSD4	ENSG00000143502	depression_Als_ukb_included	C	1295	rs851203	unconditioned	5.10079e-06	0.975381	1.18341e-07	0.0226275	0.00198614	12.1861	OID31398	no_MHC	UKB
197561	rs17539887	1	223532326	SUSD4	ENSG00000143502	schizophrenia	C	2573	unconditioned	unconditioned	0	0.807893	0	0.175641	0.0164653	1220.06	OID31398	no_MHC	UKB
197562	rs17539887	1	223532326	SUSD4	ENSG00000143502	schizophrenia	C	1334	rs1418152	unconditioned	4.01073e-45	0.838893	7.36552e-46	0.154052	0.00705571	102.227	OID31398	no_MHC	UKB
197563	rs17539887	1	223532326	SUSD4	ENSG00000143502	schizophrenia	C	1297	rs147190440	unconditioned	2.90995e-15	0.841459	5.32463e-16	0.153966	0.00457475	33.4706	OID31398	no_MHC	UKB
197564	rs17539887	1	223532326	SUSD4	ENSG00000143502	schizophrenia	C	1300	rs1772270	unconditioned	1.60945e-64	0.841114	2.94527e-65	0.153917	0.00496899	146.89	OID31398	no_MHC	UKB
197565	rs17539887	1	223532326	SUSD4	ENSG00000143502	schizophrenia	C	1299	rs6700308	unconditioned	4.4495e-11	0.834323	8.14324e-12	0.15268	0.0129965	23.8356	OID31398	no_MHC	UKB
197566	rs17539887	1	223532326	SUSD4	ENSG00000143502	schizophrenia	C	1298	rs79495833	unconditioned	8.38278e-09	0.832869	1.53403e-09	0.152399	0.0147325	18.5971	OID31398	no_MHC	UKB
197567	rs17539887	1	223532326	SUSD4	ENSG00000143502	schizophrenia	C	1300	rs851203	unconditioned	4.28732e-06	0.819654	7.84926e-07	0.150033	0.0303077	12.3598	OID31398	no_MHC	UKB
197568	rs569729346	1	223573552	SUSD4	ENSG00000143502	anxiety_pgc_2026	C	2223	unconditioned	unconditioned	0	0.932051	0	0.0580605	0.00988871	1219.92	OID31398	no_MHC	UKB
197569	rs569729346	1	223573552	SUSD4	ENSG00000143502	anxiety_pgc_2026	C	1303	rs1418152	unconditioned	4.65323e-45	0.969998	6.89343e-47	0.0143542	0.015648	102.079	OID31398	no_MHC	UKB
197570	rs569729346	1	223573552	SUSD4	ENSG00000143502	anxiety_pgc_2026	C	1272	rs147190440	unconditioned	3.38736e-15	0.980579	4.90806e-17	0.0142027	0.00521865	33.3187	OID31398	no_MHC	UKB
197571	rs569729346	1	223573552	SUSD4	ENSG00000143502	anxiety_pgc_2026	C	1275	rs1772270	unconditioned	1.88564e-64	0.98221	2.73421e-66	0.0142387	0.00355154	146.731	OID31398	no_MHC	UKB
197572	rs569729346	1	223573552	SUSD4	ENSG00000143502	anxiety_pgc_2026	C	1274	rs6700308	unconditioned	5.20564e-11	0.975205	7.55373e-13	0.0141402	0.0106547	23.6787	OID31398	no_MHC	UKB
197573	rs569729346	1	223573552	SUSD4	ENSG00000143502	anxiety_pgc_2026	C	1272	rs79495833	unconditioned	0.22756	0.751325	0.00329719	0.0108793	0.00693788	1.48034	OID31398	no_MHC	UKB
197574	rs569729346	1	223573552	SUSD4	ENSG00000143502	anxiety_pgc_2026	C	1274	rs851203	unconditioned	6.16077e-06	0.982762	8.93029e-08	0.0142426	0.00298871	11.9973	OID31398	no_MHC	UKB
197575	rs569729346	1	223573552	SUSD4	ENSG00000143502	bipolar	C	2561	unconditioned	unconditioned	0	0.849417	0	0.14536	0.00522306	1220.01	OID31398	no_MHC	UKB
197576	rs569729346	1	223573552	SUSD4	ENSG00000143502	bipolar	C	1403	rs1418152	unconditioned	4.62312e-45	0.966432	1.32632e-46	0.02772	0.00584794	102.085	OID31398	no_MHC	UKB
197577	rs569729346	1	223573552	SUSD4	ENSG00000143502	bipolar	C	1366	rs147190440	unconditioned	3.32938e-15	0.963677	9.4721e-17	0.0274078	0.00891487	33.336	OID31398	no_MHC	UKB
197578	rs569729346	1	223573552	SUSD4	ENSG00000143502	bipolar	C	1369	rs1772270	unconditioned	1.85519e-64	0.966452	5.2815e-66	0.0275077	0.00603985	146.747	OID31398	no_MHC	UKB
197579	rs569729346	1	223573552	SUSD4	ENSG00000143502	bipolar	C	1368	rs6700308	unconditioned	5.09395e-11	0.954403	1.45103e-12	0.0271681	0.0184292	23.7004	OID31398	no_MHC	UKB
197580	rs569729346	1	223573552	SUSD4	ENSG00000143502	bipolar	C	1367	rs79495833	unconditioned	9.72116e-09	0.964559	2.76648e-10	0.0274418	0.00799901	18.449	OID31398	no_MHC	UKB
197581	rs569729346	1	223573552	SUSD4	ENSG00000143502	bipolar	C	1369	rs851203	unconditioned	5.06168e-06	0.966025	1.44095e-07	0.0274941	0.00647572	12.1938	OID31398	no_MHC	UKB
197582	rs569729346	1	223573552	SUSD4	ENSG00000143502	bipolar_noukb	C	2569	unconditioned	unconditioned	0	0.898389	0	0.0961582	0.00545249	1219.96	OID31398	no_MHC	UKB
197583	rs569729346	1	223573552	SUSD4	ENSG00000143502	bipolar_noukb	C	1408	rs1418152	unconditioned	4.62445e-45	0.966705	1.31896e-46	0.0275661	0.00572855	102.085	OID31398	no_MHC	UKB
197584	rs569729346	1	223573552	SUSD4	ENSG00000143502	bipolar_noukb	C	1371	rs147190440	unconditioned	3.3298e-15	0.963783	9.41858e-17	0.0272524	0.00896458	33.3359	OID31398	no_MHC	UKB
197585	rs569729346	1	223573552	SUSD4	ENSG00000143502	bipolar_noukb	C	1374	rs1772270	unconditioned	1.85531e-64	0.966533	5.25141e-66	0.0273513	0.00611523	146.747	OID31398	no_MHC	UKB
197586	rs569729346	1	223573552	SUSD4	ENSG00000143502	bipolar_noukb	C	1373	rs6700308	unconditioned	5.08876e-11	0.953447	1.44135e-12	0.026986	0.0195673	23.7014	OID31398	no_MHC	UKB
197587	rs569729346	1	223573552	SUSD4	ENSG00000143502	bipolar_noukb	C	1372	rs79495833	unconditioned	9.72255e-09	0.964682	2.75091e-10	0.0272867	0.0080316	18.4488	OID31398	no_MHC	UKB
197588	rs569729346	1	223573552	SUSD4	ENSG00000143502	bipolar_noukb	C	1374	rs851203	unconditioned	5.06211e-06	0.966086	1.43276e-07	0.0273371	0.00657154	12.1937	OID31398	no_MHC	UKB
197589	rs569729346	1	223573552	SUSD4	ENSG00000143502	depression_Als_noukb_included	C	2459	unconditioned	unconditioned	0	0.930506	0	0.0589339	0.0105601	1219.92	OID31398	no_MHC	UKB
197590	rs569729346	1	223573552	SUSD4	ENSG00000143502	depression_Als_noukb_included	C	1362	rs1418152	unconditioned	4.55107e-45	0.951371	2.15125e-46	0.0449668	0.00366187	102.101	OID31398	no_MHC	UKB
197591	rs569729346	1	223573552	SUSD4	ENSG00000143502	depression_Als_noukb_included	C	1325	rs147190440	unconditioned	3.28427e-15	0.950633	1.53782e-16	0.0445073	0.00486	33.3496	OID31398	no_MHC	UKB
197592	rs569729346	1	223573552	SUSD4	ENSG00000143502	depression_Als_noukb_included	C	1328	rs1772270	unconditioned	1.82529e-64	0.950868	8.54938e-66	0.0445326	0.00459973	146.764	OID31398	no_MHC	UKB
197593	rs569729346	1	223573552	SUSD4	ENSG00000143502	depression_Als_noukb_included	C	1327	rs6700308	unconditioned	4.98832e-11	0.9346	2.33806e-12	0.0437838	0.0216161	23.7213	OID31398	no_MHC	UKB
197594	rs569729346	1	223573552	SUSD4	ENSG00000143502	depression_Als_noukb_included	C	1326	rs79495833	unconditioned	9.3949e-09	0.932198	4.40148e-10	0.043649	0.0241534	18.4831	OID31398	no_MHC	UKB
197595	rs569729346	1	223573552	SUSD4	ENSG00000143502	depression_Als_noukb_included	C	1328	rs851203	unconditioned	4.98033e-06	0.950514	2.33326e-07	0.0445262	0.00495412	12.21	OID31398	no_MHC	UKB
197596	rs569729346	1	223573552	SUSD4	ENSG00000143502	depression_Als_ukb_included	C	2559	unconditioned	unconditioned	0	0.959506	0	0.0342516	0.00624273	1219.89	OID31398	no_MHC	UKB
197597	rs569729346	1	223573552	SUSD4	ENSG00000143502	depression_Als_ukb_included	C	1402	rs1418152	unconditioned	4.63889e-45	0.969747	1.15807e-46	0.024203	0.00605043	102.082	OID31398	no_MHC	UKB
197598	rs569729346	1	223573552	SUSD4	ENSG00000143502	depression_Als_ukb_included	C	1365	rs147190440	unconditioned	3.3621e-15	0.973218	8.30634e-17	0.0240414	0.00274083	33.3262	OID31398	no_MHC	UKB
197599	rs569729346	1	223573552	SUSD4	ENSG00000143502	depression_Als_ukb_included	C	1368	rs1772270	unconditioned	1.86894e-64	0.973555	4.61875e-66	0.0240572	0.00238768	146.74	OID31398	no_MHC	UKB
197600	rs569729346	1	223573552	SUSD4	ENSG00000143502	depression_Als_ukb_included	C	1367	rs6700308	unconditioned	5.16975e-11	0.968533	1.2782e-12	0.0239391	0.00752804	23.6856	OID31398	no_MHC	UKB
197601	rs569729346	1	223573552	SUSD4	ENSG00000143502	depression_Als_ukb_included	C	1366	rs79495833	unconditioned	9.80209e-09	0.972656	2.42202e-10	0.0240303	0.00331338	18.4407	OID31398	no_MHC	UKB
197602	rs569729346	1	223573552	SUSD4	ENSG00000143502	depression_Als_ukb_included	C	1368	rs851203	unconditioned	5.10267e-06	0.973938	1.26138e-07	0.0240737	0.00198319	12.1857	OID31398	no_MHC	UKB
197603	rs569729346	1	223573552	SUSD4	ENSG00000143502	schizophrenia	C	2585	unconditioned	unconditioned	0	0.774623	0	0.209589	0.0157872	1220.1	OID31398	no_MHC	UKB
197604	rs569729346	1	223573552	SUSD4	ENSG00000143502	schizophrenia	C	1408	rs1418152	unconditioned	3.83536e-45	0.801738	9.16219e-46	0.191518	0.00674367	102.272	OID31398	no_MHC	UKB
197605	rs569729346	1	223573552	SUSD4	ENSG00000143502	schizophrenia	C	1371	rs147190440	unconditioned	2.77823e-15	0.804082	6.61836e-16	0.191546	0.00437154	33.517	OID31398	no_MHC	UKB
197606	rs569729346	1	223573552	SUSD4	ENSG00000143502	schizophrenia	C	1374	rs1772270	unconditioned	1.54278e-64	0.803767	3.67552e-65	0.191485	0.00474836	146.932	OID31398	no_MHC	UKB
197607	rs569729346	1	223573552	SUSD4	ENSG00000143502	schizophrenia	C	1373	rs6700308	unconditioned	4.25647e-11	0.797563	1.01413e-11	0.190012	0.0124241	23.88	OID31398	no_MHC	UKB
197608	rs569729346	1	223573552	SUSD4	ENSG00000143502	schizophrenia	C	1372	rs79495833	unconditioned	8.02538e-09	0.796235	1.91197e-09	0.189681	0.0140845	18.6407	OID31398	no_MHC	UKB
197609	rs569729346	1	223573552	SUSD4	ENSG00000143502	schizophrenia	C	1374	rs851203	unconditioned	4.10915e-06	0.784149	9.79305e-07	0.186852	0.0289944	12.4023	OID31398	no_MHC	UKB
197610	rs851143	1	223398948	SUSD4	ENSG00000143502	anxiety_pgc_2026	C	2254	unconditioned	unconditioned	0	0.927864	0	0.0622915	0.00984429	1219.92	OID31398	no_MHC	UKB
197611	rs851143	1	223398948	SUSD4	ENSG00000143502	anxiety_pgc_2026	C	973	rs1418152	unconditioned	4.66049e-45	0.972308	5.76223e-47	0.0120059	0.0156857	102.077	OID31398	no_MHC	UKB
197612	rs851143	1	223398948	SUSD4	ENSG00000143502	anxiety_pgc_2026	C	942	rs147190440	unconditioned	3.39956e-15	0.98294	4.09274e-17	0.0118284	0.00523122	33.3151	OID31398	no_MHC	UKB
197613	rs851143	1	223398948	SUSD4	ENSG00000143502	anxiety_pgc_2026	C	945	rs1772270	unconditioned	1.88216e-64	0.984579	2.26798e-66	0.0118605	0.00356011	146.733	OID31398	no_MHC	UKB
197614	rs851143	1	223398948	SUSD4	ENSG00000143502	anxiety_pgc_2026	C	944	rs6700308	unconditioned	5.21322e-11	0.977541	6.28734e-13	0.0117788	0.0106799	23.6772	OID31398	no_MHC	UKB
197615	rs851143	1	223398948	SUSD4	ENSG00000143502	anxiety_pgc_2026	C	942	rs79495833	unconditioned	0.229744	0.751499	0.0027659	0.00904037	0.00695021	1.47079	OID31398	no_MHC	UKB
197616	rs851143	1	223398948	SUSD4	ENSG00000143502	anxiety_pgc_2026	C	944	rs851203	unconditioned	6.1593e-06	0.985135	7.41896e-08	0.0118631	0.00299597	11.9975	OID31398	no_MHC	UKB
197617	rs851143	1	223398948	SUSD4	ENSG00000143502	bipolar	C	2577	unconditioned	unconditioned	0	0.835316	0	0.159548	0.00513635	1220.03	OID31398	no_MHC	UKB
197618	rs851143	1	223398948	SUSD4	ENSG00000143502	bipolar	C	1045	rs1418152	unconditioned	4.63936e-45	0.970611	1.12431e-46	0.023516	0.00587322	102.082	OID31398	no_MHC	UKB
197619	rs851143	1	223398948	SUSD4	ENSG00000143502	bipolar	C	1008	rs147190440	unconditioned	3.34781e-15	0.967832	8.03316e-17	0.0232145	0.00895331	33.3305	OID31398	no_MHC	UKB
197620	rs851143	1	223398948	SUSD4	ENSG00000143502	bipolar	C	1011	rs1772270	unconditioned	1.85523e-64	0.970631	4.45517e-66	0.0233027	0.00606597	146.747	OID31398	no_MHC	UKB
197621	rs851143	1	223398948	SUSD4	ENSG00000143502	bipolar	C	1010	rs6700308	unconditioned	5.11073e-11	0.958477	1.22814e-12	0.0230142	0.0185091	23.6971	OID31398	no_MHC	UKB
197622	rs851143	1	223398948	SUSD4	ENSG00000143502	bipolar	C	1009	rs79495833	unconditioned	9.744e-09	0.968722	2.33891e-10	0.0232448	0.00803353	18.4466	OID31398	no_MHC	UKB
197623	rs851143	1	223398948	SUSD4	ENSG00000143502	bipolar	C	1011	rs851203	unconditioned	5.0706e-06	0.9702	1.2176e-07	0.0232909	0.00650352	12.1921	OID31398	no_MHC	UKB
197624	rs851143	1	223398948	SUSD4	ENSG00000143502	bipolar_noukb	C	2585	unconditioned	unconditioned	0	0.884003	0	0.110632	0.00536518	1219.97	OID31398	no_MHC	UKB
197625	rs851143	1	223398948	SUSD4	ENSG00000143502	bipolar_noukb	C	1049	rs1418152	unconditioned	4.63992e-45	0.970725	1.12461e-46	0.0235225	0.00575236	102.082	OID31398	no_MHC	UKB
197626	rs851143	1	223398948	SUSD4	ENSG00000143502	bipolar_noukb	C	1012	rs147190440	unconditioned	3.34768e-15	0.967779	8.03513e-17	0.0232197	0.00900175	33.3305	OID31398	no_MHC	UKB
197627	rs851143	1	223398948	SUSD4	ENSG00000143502	bipolar_noukb	C	1015	rs1772270	unconditioned	1.85505e-64	0.970552	4.45602e-66	0.0233075	0.00614065	146.748	OID31398	no_MHC	UKB
197628	rs851143	1	223398948	SUSD4	ENSG00000143502	bipolar_noukb	C	1014	rs6700308	unconditioned	5.10465e-11	0.957356	1.22718e-12	0.0229956	0.0196485	23.6983	OID31398	no_MHC	UKB
197629	rs851143	1	223398948	SUSD4	ENSG00000143502	bipolar_noukb	C	1013	rs79495833	unconditioned	9.74381e-09	0.968685	2.33953e-10	0.0232504	0.00806493	18.4466	OID31398	no_MHC	UKB
197630	rs851143	1	223398948	SUSD4	ENSG00000143502	bipolar_noukb	C	1015	rs851203	unconditioned	5.07021e-06	0.970101	1.21786e-07	0.0232951	0.00659866	12.1921	OID31398	no_MHC	UKB
197631	rs851143	1	223398948	SUSD4	ENSG00000143502	depression_Als_noukb_included	C	2492	unconditioned	unconditioned	0	0.948795	0	0.0404374	0.0107677	1219.9	OID31398	no_MHC	UKB
197632	rs851143	1	223398948	SUSD4	ENSG00000143502	depression_Als_noukb_included	C	1011	rs1418152	unconditioned	4.64901e-45	0.972634	1.12928e-46	0.0236223	0.00374328	102.08	OID31398	no_MHC	UKB
197633	rs851143	1	223398948	SUSD4	ENSG00000143502	depression_Als_noukb_included	C	974	rs147190440	unconditioned	3.36168e-15	0.971862	8.01607e-17	0.0231695	0.00496853	33.3263	OID31398	no_MHC	UKB
197634	rs851143	1	223398948	SUSD4	ENSG00000143502	depression_Als_noukb_included	C	977	rs1772270	unconditioned	1.85809e-64	0.972108	4.43344e-66	0.02319	0.00470248	146.746	OID31398	no_MHC	UKB
197635	rs851143	1	223398948	SUSD4	ENSG00000143502	depression_Als_noukb_included	C	976	rs6700308	unconditioned	5.0929e-11	0.955113	1.21682e-12	0.0227979	0.0220895	23.7006	OID31398	no_MHC	UKB
197636	rs851143	1	223398948	SUSD4	ENSG00000143502	depression_Als_noukb_included	C	975	rs79495833	unconditioned	9.58168e-09	0.952603	2.28728e-10	0.0227152	0.0246821	18.4634	OID31398	no_MHC	UKB
197637	rs851143	1	223398948	SUSD4	ENSG00000143502	depression_Als_noukb_included	C	977	rs851203	unconditioned	5.07851e-06	0.971739	1.2123e-07	0.0231915	0.00506464	12.1905	OID31398	no_MHC	UKB
197638	rs851143	1	223398948	SUSD4	ENSG00000143502	depression_Als_ukb_included	C	2578	unconditioned	unconditioned	0	0.960495	0	0.0332562	0.00624917	1219.89	OID31398	no_MHC	UKB
197639	rs851143	1	223398948	SUSD4	ENSG00000143502	depression_Als_ukb_included	C	1043	rs1418152	unconditioned	4.65113e-45	0.973096	9.96037e-47	0.0208327	0.00607131	102.079	OID31398	no_MHC	UKB
197640	rs851143	1	223398948	SUSD4	ENSG00000143502	depression_Als_ukb_included	C	1006	rs147190440	unconditioned	3.37782e-15	0.976591	7.14626e-17	0.0206584	0.00275033	33.3215	OID31398	no_MHC	UKB
197641	rs851143	1	223398948	SUSD4	ENSG00000143502	depression_Als_ukb_included	C	1009	rs1772270	unconditioned	1.86742e-64	0.976931	3.95216e-66	0.0206731	0.00239596	146.741	OID31398	no_MHC	UKB
197642	rs851143	1	223398948	SUSD4	ENSG00000143502	depression_Als_ukb_included	C	1008	rs6700308	unconditioned	5.18263e-11	0.971874	1.09743e-12	0.0205721	0.00755388	23.6831	OID31398	no_MHC	UKB
197643	rs851143	1	223398948	SUSD4	ENSG00000143502	depression_Als_ukb_included	C	1007	rs79495833	unconditioned	9.81667e-09	0.976026	2.07719e-10	0.0206492	0.00332486	18.4392	OID31398	no_MHC	UKB
197644	rs851143	1	223398948	SUSD4	ENSG00000143502	depression_Als_ukb_included	C	1009	rs851203	unconditioned	5.10723e-06	0.977316	1.08123e-07	0.0206883	0.00199009	12.1849	OID31398	no_MHC	UKB
197645	rs851143	1	223398948	SUSD4	ENSG00000143502	schizophrenia	C	2599	unconditioned	unconditioned	0	0.917015	0	0.0642953	0.0186893	1219.93	OID31398	no_MHC	UKB
197646	rs851143	1	223398948	SUSD4	ENSG00000143502	schizophrenia	C	1049	rs1418152	unconditioned	4.60609e-45	0.963628	1.35158e-46	0.0282678	0.00810462	102.089	OID31398	no_MHC	UKB
197647	rs851143	1	223398948	SUSD4	ENSG00000143502	schizophrenia	C	1012	rs147190440	unconditioned	3.34531e-15	0.967016	9.59379e-17	0.0277271	0.00525736	33.3312	OID31398	no_MHC	UKB
197648	rs851143	1	223398948	SUSD4	ENSG00000143502	schizophrenia	C	1015	rs1772270	unconditioned	1.84728e-64	0.966559	5.30096e-66	0.0277307	0.00571008	146.752	OID31398	no_MHC	UKB
197649	rs851143	1	223398948	SUSD4	ENSG00000143502	schizophrenia	C	1014	rs6700308	unconditioned	5.10553e-11	0.957603	1.46593e-12	0.0274803	0.0149168	23.6981	OID31398	no_MHC	UKB
197650	rs851143	1	223398948	SUSD4	ENSG00000143502	schizophrenia	C	1013	rs79495833	unconditioned	9.61383e-09	0.955687	2.75878e-10	0.0274075	0.016905	18.4601	OID31398	no_MHC	UKB
197651	rs851143	1	223398948	SUSD4	ENSG00000143502	schizophrenia	C	1015	rs851203	unconditioned	4.90467e-06	0.93833	1.4115e-07	0.0269693	0.034696	12.2253	OID31398	no_MHC	UKB
197652	rs13077125	3	33066986	SUSD5	ENSG00000173705	anxiety_pgc_2026	C	2796	unconditioned	unconditioned	0	0.770983	0	0.226047	0.0029698	1465.91	OID30650	no_MHC	UKB
197653	rs13077125	3	33066986	SUSD5	ENSG00000173705	anxiety_pgc_2026	C	2188	rs10222597	unconditioned	7.71369e-125	0.96448	2.34575e-126	0.0293238	0.00619653	285.78	OID30650	no_MHC	UKB
197654	rs13077125	3	33066986	SUSD5	ENSG00000173705	anxiety_pgc_2026	C	2337	rs112024023	unconditioned	5.47144e-44	0.938906	1.85518e-45	0.0318058	0.0292881	99.6142	OID30650	no_MHC	UKB
197655	rs13077125	3	33066986	SUSD5	ENSG00000173705	anxiety_pgc_2026	C	2179	rs113169899	unconditioned	3.35973e-17	0.960593	1.0187e-18	0.0291156	0.0102915	37.9321	OID30650	no_MHC	UKB
197656	rs13077125	3	33066986	SUSD5	ENSG00000173705	anxiety_pgc_2026	C	2182	rs117206167	unconditioned	8.63099e-120	0.955249	2.62071e-121	0.0289894	0.0157621	274.155	OID30650	no_MHC	UKB
197657	rs13077125	3	33066986	SUSD5	ENSG00000173705	anxiety_pgc_2026	C	2299	rs12053956	unconditioned	8.72752e-33	0.966999	2.67848e-34	0.0296739	0.00332734	73.8188	OID30650	no_MHC	UKB
197658	rs13077125	3	33066986	SUSD5	ENSG00000173705	anxiety_pgc_2026	C	2182	rs12491500	unconditioned	9.95711e-12	0.959421	3.02271e-13	0.029114	0.0114647	25.3327	OID30650	no_MHC	UKB
197659	rs13077125	3	33066986	SUSD5	ENSG00000173705	anxiety_pgc_2026	C	2178	rs145520151	unconditioned	0.00407254	0.955796	0.000123442	0.02896	0.0110485	5.50349	OID30650	no_MHC	UKB
197660	rs13077125	3	33066986	SUSD5	ENSG00000173705	anxiety_pgc_2026	C	2178	rs146343298	unconditioned	4.75907e-05	0.959687	1.44252e-06	0.0290778	0.0111862	9.95287	OID30650	no_MHC	UKB
197661	rs13077125	3	33066986	SUSD5	ENSG00000173705	anxiety_pgc_2026	C	2179	rs187634284	unconditioned	0.00114166	0.956769	3.46229e-05	0.0290027	0.0130523	6.77527	OID30650	no_MHC	UKB
197662	rs13077125	3	33066986	SUSD5	ENSG00000173705	anxiety_pgc_2026	C	2191	rs192268503	unconditioned	4.29491e-07	0.960586	1.31398e-08	0.0293781	0.0100353	14.6607	OID30650	no_MHC	UKB
197663	rs13077125	3	33066986	SUSD5	ENSG00000173705	anxiety_pgc_2026	C	2178	rs28838380	unconditioned	2.09436e-15	0.960625	6.34709e-17	0.029102	0.0102727	33.7995	OID30650	no_MHC	UKB
197664	rs13077125	3	33066986	SUSD5	ENSG00000173705	anxiety_pgc_2026	C	2182	rs35258105	unconditioned	3.40035e-49	0.965056	1.03196e-50	0.0292826	0.00566116	111.603	OID30650	no_MHC	UKB
197665	rs13077125	3	33066986	SUSD5	ENSG00000173705	anxiety_pgc_2026	C	2179	rs3922525	unconditioned	1.65925e-21	0.964754	5.03176e-23	0.0292506	0.00599573	47.8479	OID30650	no_MHC	UKB
197666	rs13077125	3	33066986	SUSD5	ENSG00000173705	anxiety_pgc_2026	C	2178	rs4678775	unconditioned	2.83569e-07	0.962412	8.59433e-09	0.0291601	0.00842729	15.0758	OID30650	no_MHC	UKB
197667	rs13077125	3	33066986	SUSD5	ENSG00000173705	anxiety_pgc_2026	C	2177	rs56191408	unconditioned	8.07435e-10	0.967126	2.44647e-11	0.0292997	0.00357408	20.9372	OID30650	no_MHC	UKB
197668	rs13077125	3	33066986	SUSD5	ENSG00000173705	anxiety_pgc_2026	C	2305	rs59211002	unconditioned	1.55204e-33	0.965462	4.78858e-35	0.0297831	0.00475527	75.5457	OID30650	no_MHC	UKB
197669	rs13077125	3	33066986	SUSD5	ENSG00000173705	anxiety_pgc_2026	C	2183	rs62250892	unconditioned	1.48484e-22	0.963435	4.50355e-24	0.0292139	0.00735102	50.2616	OID30650	no_MHC	UKB
197670	rs13077125	3	33066986	SUSD5	ENSG00000173705	anxiety_pgc_2026	C	2178	rs6763773	unconditioned	0.00025421	0.966132	7.70302e-06	0.0292713	0.00433444	8.27735	OID30650	no_MHC	UKB
197671	rs13077125	3	33066986	SUSD5	ENSG00000173705	anxiety_pgc_2026	C	2178	rs6773595	unconditioned	4.18996e-51	0.966977	1.26969e-52	0.0292987	0.00372476	115.999	OID30650	no_MHC	UKB
197672	rs13077125	3	33066986	SUSD5	ENSG00000173705	anxiety_pgc_2026	C	2178	rs71325130	unconditioned	4.05564e-23	0.963611	1.22913e-24	0.0291967	0.00719186	51.5593	OID30650	no_MHC	UKB
197673	rs13077125	3	33066986	SUSD5	ENSG00000173705	anxiety_pgc_2026	C	2297	rs72853037	unconditioned	8.7751e-132	0.956543	2.94239e-133	0.0320626	0.0113942	301.769	OID30650	no_MHC	UKB
197674	rs13077125	3	33066986	SUSD5	ENSG00000173705	anxiety_pgc_2026	C	2177	rs73044185	unconditioned	8.40427e-05	0.948084	2.54643e-06	0.0287032	0.023126	9.38419	OID30650	no_MHC	UKB
197675	rs13077125	3	33066986	SUSD5	ENSG00000173705	anxiety_pgc_2026	C	2178	rs73047481	unconditioned	0.000620744	0.963582	1.88109e-05	0.0291937	0.00658448	7.38459	OID30650	no_MHC	UKB
197676	rs13077125	3	33066986	SUSD5	ENSG00000173705	anxiety_pgc_2026	C	2182	rs73051577	unconditioned	4.29954e-37	0.96744	1.30335e-38	0.0293233	0.00323679	83.7371	OID30650	no_MHC	UKB
197677	rs13077125	3	33066986	SUSD5	ENSG00000173705	anxiety_pgc_2026	C	2178	rs7636212	unconditioned	3.62813e-12	0.967914	1.0994e-13	0.0293271	0.00275861	26.3423	OID30650	no_MHC	UKB
197678	rs13077125	3	33066986	SUSD5	ENSG00000173705	anxiety_pgc_2026	C	2178	rs77914409	unconditioned	2.55345e-13	0.957521	7.74035e-15	0.0290122	0.0134673	28.9962	OID30650	no_MHC	UKB
197679	rs13077125	3	33066986	SUSD5	ENSG00000173705	anxiety_pgc_2026	C	2178	rs80104935	unconditioned	1.60342e-14	0.96309	4.85953e-16	0.0291809	0.00772902	31.7641	OID30650	no_MHC	UKB
197680	rs13077125	3	33066986	SUSD5	ENSG00000173705	anxiety_pgc_2026	C	2178	rs9637517	unconditioned	8.85409e-19	0.964406	2.68331e-20	0.0292208	0.00637349	41.5682	OID30650	no_MHC	UKB
197681	rs13077125	3	33066986	SUSD5	ENSG00000173705	anxiety_pgc_2026	C	2179	rs9681018	unconditioned	7.11258e-05	0.960873	2.15591e-06	0.0291154	0.00993827	9.55106	OID30650	no_MHC	UKB
197682	rs13077125	3	33066986	SUSD5	ENSG00000173705	bipolar	C	2860	unconditioned	unconditioned	0	0.85967	0	0.102542	0.0377879	1465.8	OID30650	no_MHC	UKB
197683	rs13077125	3	33066986	SUSD5	ENSG00000173705	bipolar	C	2228	rs10222597	unconditioned	5.4745e-125	0.90217	4.85961e-126	0.0800662	0.0177636	286.123	OID30650	no_MHC	UKB
197684	rs13077125	3	33066986	SUSD5	ENSG00000173705	bipolar	C	2376	rs112024023	unconditioned	5.2305e-44	0.899113	4.77108e-45	0.081995	0.0188923	99.6592	OID30650	no_MHC	UKB
197685	rs13077125	3	33066986	SUSD5	ENSG00000173705	bipolar	C	2217	rs113169899	unconditioned	3.07353e-17	0.879051	2.72248e-18	0.0778218	0.0431271	38.0211	OID30650	no_MHC	UKB
197686	rs13077125	3	33066986	SUSD5	ENSG00000173705	bipolar	C	2220	rs117206167	unconditioned	8.20946e-120	0.910122	7.26805e-121	0.0805662	0.00931184	274.205	OID30650	no_MHC	UKB
197687	rs13077125	3	33066986	SUSD5	ENSG00000173705	bipolar	C	2339	rs12053956	unconditioned	7.98416e-33	0.884596	7.27525e-34	0.0805705	0.0348336	73.9078	OID30650	no_MHC	UKB
197688	rs13077125	3	33066986	SUSD5	ENSG00000173705	bipolar	C	2220	rs12491500	unconditioned	9.341e-12	0.900487	8.27767e-13	0.0797783	0.0197348	25.3966	OID30650	no_MHC	UKB
197689	rs13077125	3	33066986	SUSD5	ENSG00000173705	bipolar	C	2216	rs145520151	unconditioned	0.00384479	0.90244	0.000340243	0.0798474	0.013528	5.56104	OID30650	no_MHC	UKB
197690	rs13077125	3	33066986	SUSD5	ENSG00000173705	bipolar	C	2216	rs146343298	unconditioned	4.4681e-05	0.90103	3.95433e-06	0.0797232	0.0191985	10.016	OID30650	no_MHC	UKB
197691	rs13077125	3	33066986	SUSD5	ENSG00000173705	bipolar	C	2217	rs187634284	unconditioned	0.00106285	0.890948	9.41087e-05	0.0788586	0.0290367	6.8468	OID30650	no_MHC	UKB
197692	rs13077125	3	33066986	SUSD5	ENSG00000173705	bipolar	C	2229	rs192268503	unconditioned	3.99748e-07	0.894226	3.54917e-08	0.0793676	0.0264057	14.7324	OID30650	no_MHC	UKB
197693	rs13077125	3	33066986	SUSD5	ENSG00000173705	bipolar	C	2216	rs28838380	unconditioned	1.96616e-15	0.901682	1.73995e-16	0.0797757	0.0185424	33.8627	OID30650	no_MHC	UKB
197694	rs13077125	3	33066986	SUSD5	ENSG00000173705	bipolar	C	2220	rs35258105	unconditioned	3.2049e-49	0.909583	2.8375e-50	0.0805215	0.00989526	111.662	OID30650	no_MHC	UKB
197695	rs13077125	3	33066986	SUSD5	ENSG00000173705	bipolar	C	2217	rs3922525	unconditioned	1.55454e-21	0.904067	1.37608e-22	0.0800125	0.015921	47.9131	OID30650	no_MHC	UKB
197696	rs13077125	3	33066986	SUSD5	ENSG00000173705	bipolar	C	2216	rs4678775	unconditioned	2.71244e-07	0.913531	2.40014e-08	0.0808294	0.00563942	15.1202	OID30650	no_MHC	UKB
197697	rs13077125	3	33066986	SUSD5	ENSG00000173705	bipolar	C	2215	rs56191408	unconditioned	7.3576e-10	0.88108	6.51002e-11	0.0779171	0.0410032	21.0301	OID30650	no_MHC	UKB
197698	rs13077125	3	33066986	SUSD5	ENSG00000173705	bipolar	C	2345	rs59211002	unconditioned	1.44945e-33	0.901733	1.30941e-34	0.0814445	0.0168226	75.6141	OID30650	no_MHC	UKB
197699	rs13077125	3	33066986	SUSD5	ENSG00000173705	bipolar	C	2221	rs62250892	unconditioned	1.40471e-22	0.911425	1.24364e-23	0.0806835	0.00789148	50.317	OID30650	no_MHC	UKB
197700	rs13077125	3	33066986	SUSD5	ENSG00000173705	bipolar	C	2218	rs6763773	unconditioned	0.000150898	0.905478	1.33809e-05	0.0802795	0.0140786	8.79891	OID30650	no_MHC	UKB
197701	rs13077125	3	33066986	SUSD5	ENSG00000173705	bipolar	C	2216	rs6773595	unconditioned	3.82603e-51	0.883052	3.38696e-52	0.0781326	0.0388157	116.09	OID30650	no_MHC	UKB
197702	rs13077125	3	33066986	SUSD5	ENSG00000173705	bipolar	C	2216	rs71325130	unconditioned	3.82153e-23	0.90814	3.38178e-24	0.0803524	0.0115079	51.6188	OID30650	no_MHC	UKB
197703	rs13077125	3	33066986	SUSD5	ENSG00000173705	bipolar	C	2335	rs72853037	unconditioned	8.05216e-132	0.883463	7.31498e-133	0.0802219	0.036315	301.855	OID30650	no_MHC	UKB
197704	rs13077125	3	33066986	SUSD5	ENSG00000173705	bipolar	C	2215	rs73044185	unconditioned	2.59618e-05	0.898133	2.29711e-06	0.0794446	0.0223944	10.5589	OID30650	no_MHC	UKB
197705	rs13077125	3	33066986	SUSD5	ENSG00000173705	bipolar	C	2216	rs73047481	unconditioned	0.000584475	0.90716	5.17203e-05	0.0802629	0.011941	7.4448	OID30650	no_MHC	UKB
197706	rs13077125	3	33066986	SUSD5	ENSG00000173705	bipolar	C	2220	rs73051577	unconditioned	4.01254e-37	0.902821	3.55196e-38	0.0799017	0.0172774	83.8062	OID30650	no_MHC	UKB
197707	rs13077125	3	33066986	SUSD5	ENSG00000173705	bipolar	C	2216	rs7636212	unconditioned	3.42739e-12	0.914157	3.03275e-13	0.0808848	0.00495822	26.3992	OID30650	no_MHC	UKB
197708	rs13077125	3	33066986	SUSD5	ENSG00000173705	bipolar	C	2216	rs77914409	unconditioned	2.4238e-13	0.908893	2.14487e-14	0.080419	0.0106883	29.0483	OID30650	no_MHC	UKB
197709	rs13077125	3	33066986	SUSD5	ENSG00000173705	bipolar	C	2216	rs80104935	unconditioned	1.50211e-14	0.902212	1.32937e-15	0.0798279	0.0179601	31.8293	OID30650	no_MHC	UKB
197710	rs13077125	3	33066986	SUSD5	ENSG00000173705	bipolar	C	2216	rs9637517	unconditioned	8.19305e-19	0.892291	7.25187e-20	0.0789501	0.0287591	41.6458	OID30650	no_MHC	UKB
197711	rs13077125	3	33066986	SUSD5	ENSG00000173705	bipolar	C	2217	rs9681018	unconditioned	6.68749e-05	0.903235	5.91873e-06	0.0799236	0.0167683	9.61269	OID30650	no_MHC	UKB
197712	rs13077125	3	33066986	SUSD5	ENSG00000173705	bipolar_noukb	C	2856	unconditioned	unconditioned	0	0.849714	0	0.108757	0.0415291	1465.82	OID30650	no_MHC	UKB
197713	rs13077125	3	33066986	SUSD5	ENSG00000173705	bipolar_noukb	C	2227	rs10222597	unconditioned	5.5663e-125	0.891139	5.66714e-126	0.09071	0.0181513	286.106	OID30650	no_MHC	UKB
197714	rs13077125	3	33066986	SUSD5	ENSG00000173705	bipolar_noukb	C	2375	rs112024023	unconditioned	5.36023e-44	0.885099	5.61148e-45	0.0926364	0.0222645	99.6347	OID30650	no_MHC	UKB
197715	rs13077125	3	33066986	SUSD5	ENSG00000173705	bipolar_noukb	C	2216	rs113169899	unconditioned	3.03692e-17	0.862371	3.08605e-18	0.0875821	0.0500467	38.0331	OID30650	no_MHC	UKB
197716	rs13077125	3	33066986	SUSD5	ENSG00000173705	bipolar_noukb	C	2219	rs117206167	unconditioned	8.41331e-120	0.899217	8.54419e-121	0.0913111	0.00947189	274.18	OID30650	no_MHC	UKB
197717	rs13077125	3	33066986	SUSD5	ENSG00000173705	bipolar_noukb	C	2338	rs12053956	unconditioned	7.82972e-33	0.868404	8.18846e-34	0.0907784	0.0408171	73.9274	OID30650	no_MHC	UKB
197718	rs13077125	3	33066986	SUSD5	ENSG00000173705	bipolar_noukb	C	2219	rs12491500	unconditioned	9.31625e-12	0.888749	9.47015e-13	0.0903221	0.0209289	25.3993	OID30650	no_MHC	UKB
197719	rs13077125	3	33066986	SUSD5	ENSG00000173705	bipolar_noukb	C	2215	rs145520151	unconditioned	0.0037946	0.891989	0.000385211	0.0905374	0.0132936	5.57418	OID30650	no_MHC	UKB
197720	rs13077125	3	33066986	SUSD5	ENSG00000173705	bipolar_noukb	C	2215	rs146343298	unconditioned	4.43426e-05	0.893792	4.50161e-06	0.0907212	0.0154382	10.0236	OID30650	no_MHC	UKB
197721	rs13077125	3	33066986	SUSD5	ENSG00000173705	bipolar_noukb	C	2216	rs187634284	unconditioned	0.00105189	0.87735	0.000106844	0.0890833	0.0324079	6.85717	OID30650	no_MHC	UKB
197722	rs13077125	3	33066986	SUSD5	ENSG00000173705	bipolar_noukb	C	2228	rs192268503	unconditioned	3.95246e-07	0.880623	4.02667e-08	0.0896859	0.0296904	14.7438	OID30650	no_MHC	UKB
197723	rs13077125	3	33066986	SUSD5	ENSG00000173705	bipolar_noukb	C	2215	rs28838380	unconditioned	1.93637e-15	0.891014	1.96574e-16	0.0904342	0.0185521	33.878	OID30650	no_MHC	UKB
197724	rs13077125	3	33066986	SUSD5	ENSG00000173705	bipolar_noukb	C	2219	rs35258105	unconditioned	3.16767e-49	0.898999	3.21699e-50	0.09129	0.00971047	111.674	OID30650	no_MHC	UKB
197725	rs13077125	3	33066986	SUSD5	ENSG00000173705	bipolar_noukb	C	2216	rs3922525	unconditioned	1.54258e-21	0.892783	1.56647e-22	0.0906441	0.0165727	47.9208	OID30650	no_MHC	UKB
197726	rs13077125	3	33066986	SUSD5	ENSG00000173705	bipolar_noukb	C	2215	rs4678775	unconditioned	2.64807e-07	0.902941	2.68799e-08	0.09165	0.00540839	15.1443	OID30650	no_MHC	UKB
197727	rs13077125	3	33066986	SUSD5	ENSG00000173705	bipolar_noukb	C	2214	rs56191408	unconditioned	7.22271e-10	0.869086	7.33117e-11	0.0881709	0.0427432	21.0486	OID30650	no_MHC	UKB
197728	rs13077125	3	33066986	SUSD5	ENSG00000173705	bipolar_noukb	C	2344	rs59211002	unconditioned	1.43623e-33	0.891389	1.48456e-34	0.0921221	0.0164891	75.6233	OID30650	no_MHC	UKB
197729	rs13077125	3	33066986	SUSD5	ENSG00000173705	bipolar_noukb	C	2220	rs62250892	unconditioned	1.38749e-22	0.900681	1.40907e-23	0.0914611	0.00785823	50.3294	OID30650	no_MHC	UKB
197730	rs13077125	3	33066986	SUSD5	ENSG00000173705	bipolar_noukb	C	2217	rs6763773	unconditioned	0.000148433	0.895043	1.50952e-05	0.0910095	0.0137842	8.81537	OID30650	no_MHC	UKB
197731	rs13077125	3	33066986	SUSD5	ENSG00000173705	bipolar_noukb	C	2215	rs6773595	unconditioned	3.77247e-51	0.869281	3.83097e-52	0.0882334	0.0424855	116.104	OID30650	no_MHC	UKB
197732	rs13077125	3	33066986	SUSD5	ENSG00000173705	bipolar_noukb	C	2215	rs71325130	unconditioned	3.78802e-23	0.896824	3.84542e-24	0.0910291	0.0121466	51.6276	OID30650	no_MHC	UKB
197733	rs13077125	3	33066986	SUSD5	ENSG00000173705	bipolar_noukb	C	2334	rs72853037	unconditioned	9.14992e-132	0.869992	9.54107e-133	0.0906789	0.0393295	301.727	OID30650	no_MHC	UKB
197734	rs13077125	3	33066986	SUSD5	ENSG00000173705	bipolar_noukb	C	2214	rs73044185	unconditioned	2.58252e-05	0.886988	2.6213e-06	0.0900077	0.0229761	10.5642	OID30650	no_MHC	UKB
197735	rs13077125	3	33066986	SUSD5	ENSG00000173705	bipolar_noukb	C	2215	rs73047481	unconditioned	0.000575675	0.896519	5.84376e-05	0.0909951	0.0118517	7.45997	OID30650	no_MHC	UKB
197736	rs13077125	3	33066986	SUSD5	ENSG00000173705	bipolar_noukb	C	2219	rs73051577	unconditioned	3.95589e-37	0.890912	4.01701e-38	0.0904491	0.0186393	83.8204	OID30650	no_MHC	UKB
197737	rs13077125	3	33066986	SUSD5	ENSG00000173705	bipolar_noukb	C	2215	rs7636212	unconditioned	3.3708e-12	0.903429	3.4216e-13	0.0916994	0.00487199	26.4159	OID30650	no_MHC	UKB
197738	rs13077125	3	33066986	SUSD5	ENSG00000173705	bipolar_noukb	C	2215	rs77914409	unconditioned	2.39334e-13	0.89769	2.42958e-14	0.0911169	0.0111936	29.0609	OID30650	no_MHC	UKB
197739	rs13077125	3	33066986	SUSD5	ENSG00000173705	bipolar_noukb	C	2215	rs80104935	unconditioned	1.4787e-14	0.888711	1.50126e-15	0.0902056	0.0210832	31.845	OID30650	no_MHC	UKB
197740	rs13077125	3	33066986	SUSD5	ENSG00000173705	bipolar_noukb	C	2215	rs9637517	unconditioned	8.04812e-19	0.878897	8.17189e-20	0.0892095	0.0318932	41.6637	OID30650	no_MHC	UKB
197741	rs13077125	3	33066986	SUSD5	ENSG00000173705	bipolar_noukb	C	2216	rs9681018	unconditioned	6.587e-05	0.894236	6.68739e-06	0.0907716	0.01492	9.62783	OID30650	no_MHC	UKB
197742	rs13077125	3	33066986	SUSD5	ENSG00000173705	depression_Als_noukb_included	C	2698	unconditioned	unconditioned	0	0.969096	0	0.0281803	0.00272324	1465.68	OID30650	no_MHC	UKB
197743	rs13077125	3	33066986	SUSD5	ENSG00000173705	depression_Als_noukb_included	C	2144	rs10222597	unconditioned	5.90827e-125	0.973793	1.37412e-126	0.0226445	0.0035623	286.047	OID30650	no_MHC	UKB
197744	rs13077125	3	33066986	SUSD5	ENSG00000173705	depression_Als_noukb_included	C	2289	rs112024023	unconditioned	5.63062e-44	0.968041	1.3729e-45	0.0235951	0.00836395	99.5855	OID30650	no_MHC	UKB
197745	rs13077125	3	33066986	SUSD5	ENSG00000173705	depression_Als_noukb_included	C	2133	rs113169899	unconditioned	2.9385e-17	0.840463	6.91379e-19	0.0196347	0.139903	38.066	OID30650	no_MHC	UKB
197746	rs13077125	3	33066986	SUSD5	ENSG00000173705	depression_Als_noukb_included	C	2136	rs117206167	unconditioned	8.76674e-120	0.972079	2.0358e-121	0.0225681	0.00535246	274.139	OID30650	no_MHC	UKB
197747	rs13077125	3	33066986	SUSD5	ENSG00000173705	depression_Als_noukb_included	C	2249	rs12053956	unconditioned	8.79302e-33	0.9742	2.06787e-34	0.0229075	0.0028927	73.8114	OID30650	no_MHC	UKB
197748	rs13077125	3	33066986	SUSD5	ENSG00000173705	depression_Als_noukb_included	C	2136	rs12491500	unconditioned	9.99596e-12	0.963675	2.32512e-13	0.0224017	0.0139229	25.3288	OID30650	no_MHC	UKB
197749	rs13077125	3	33066986	SUSD5	ENSG00000173705	depression_Als_noukb_included	C	2132	rs145520151	unconditioned	0.00411593	0.964837	9.5507e-05	0.0223797	0.0085719	5.49289	OID30650	no_MHC	UKB
197750	rs13077125	3	33066986	SUSD5	ENSG00000173705	depression_Als_noukb_included	C	2132	rs146343298	unconditioned	3.98142e-05	0.802881	9.32503e-07	0.0186261	0.178453	10.1313	OID30650	no_MHC	UKB
197751	rs13077125	3	33066986	SUSD5	ENSG00000173705	depression_Als_noukb_included	C	2131	rs187634284	unconditioned	0.0394852	0.930678	0.000915872	0.02158	0.00734136	3.23183	OID30650	no_MHC	UKB
197752	rs13077125	3	33066986	SUSD5	ENSG00000173705	depression_Als_noukb_included	C	2145	rs192268503	unconditioned	4.32536e-07	0.967591	1.00851e-08	0.0225507	0.00985814	14.6536	OID30650	no_MHC	UKB
197753	rs13077125	3	33066986	SUSD5	ENSG00000173705	depression_Als_noukb_included	C	2132	rs28838380	unconditioned	2.12475e-15	0.974395	4.92925e-17	0.0226022	0.00300253	33.7851	OID30650	no_MHC	UKB
197754	rs13077125	3	33066986	SUSD5	ENSG00000173705	depression_Als_noukb_included	C	2136	rs35258105	unconditioned	3.43297e-49	0.974313	7.96762e-51	0.0226099	0.00307727	111.593	OID30650	no_MHC	UKB
197755	rs13077125	3	33066986	SUSD5	ENSG00000173705	depression_Als_noukb_included	C	2133	rs3922525	unconditioned	1.66712e-21	0.969565	3.86985e-23	0.0224983	0.00793645	47.8432	OID30650	no_MHC	UKB
197756	rs13077125	3	33066986	SUSD5	ENSG00000173705	depression_Als_noukb_included	C	2132	rs4678775	unconditioned	2.87281e-07	0.974759	6.66434e-09	0.0226098	0.0026311	15.0628	OID30650	no_MHC	UKB
197757	rs13077125	3	33066986	SUSD5	ENSG00000173705	depression_Als_noukb_included	C	2131	rs56191408	unconditioned	8.13938e-10	0.974676	1.88795e-11	0.0226052	0.00271924	20.9291	OID30650	no_MHC	UKB
197758	rs13077125	3	33066986	SUSD5	ENSG00000173705	depression_Als_noukb_included	C	2256	rs59211002	unconditioned	1.57874e-33	0.973411	3.72753e-35	0.0229793	0.00360998	75.5287	OID30650	no_MHC	UKB
197759	rs13077125	3	33066986	SUSD5	ENSG00000173705	depression_Als_noukb_included	C	2137	rs62250892	unconditioned	1.50038e-22	0.973497	3.4894e-24	0.0226365	0.00386615	50.2512	OID30650	no_MHC	UKB
197760	rs13077125	3	33066986	SUSD5	ENSG00000173705	depression_Als_noukb_included	C	2134	rs6763773	unconditioned	0.000250787	0.973365	5.81919e-06	0.0225819	0.00379653	8.29091	OID30650	no_MHC	UKB
197761	rs13077125	3	33066986	SUSD5	ENSG00000173705	depression_Als_noukb_included	C	2132	rs6773595	unconditioned	4.22288e-51	0.974654	9.7963e-53	0.0226074	0.00273885	115.991	OID30650	no_MHC	UKB
197762	rs13077125	3	33066986	SUSD5	ENSG00000173705	depression_Als_noukb_included	C	2132	rs71325130	unconditioned	4.08814e-23	0.971514	9.48507e-25	0.0225346	0.00595092	51.5514	OID30650	no_MHC	UKB
197763	rs13077125	3	33066986	SUSD5	ENSG00000173705	depression_Als_noukb_included	C	2250	rs72853037	unconditioned	0.0144776	0.955689	0.000350485	0.0231298	0.0063527	4.23515	OID30650	no_MHC	UKB
197764	rs13077125	3	33066986	SUSD5	ENSG00000173705	depression_Als_noukb_included	C	2131	rs73044185	unconditioned	0.00122591	0.968164	2.84354e-05	0.0224487	0.00813269	6.70407	OID30650	no_MHC	UKB
197765	rs13077125	3	33066986	SUSD5	ENSG00000173705	depression_Als_noukb_included	C	2132	rs73047481	unconditioned	0.000626104	0.971601	1.45253e-05	0.0225355	0.00522325	7.37599	OID30650	no_MHC	UKB
197766	rs13077125	3	33066986	SUSD5	ENSG00000173705	depression_Als_noukb_included	C	2136	rs73051577	unconditioned	4.3296e-37	0.974153	1.00482e-38	0.022605	0.0032418	83.7302	OID30650	no_MHC	UKB
197767	rs13077125	3	33066986	SUSD5	ENSG00000173705	depression_Als_noukb_included	C	2132	rs7636212	unconditioned	3.65408e-12	0.974596	8.47678e-14	0.022606	0.00279787	26.3352	OID30650	no_MHC	UKB
197768	rs13077125	3	33066986	SUSD5	ENSG00000173705	depression_Als_noukb_included	C	2132	rs77914409	unconditioned	2.59162e-13	0.971822	6.01285e-15	0.0225417	0.0056361	28.9813	OID30650	no_MHC	UKB
197769	rs13077125	3	33066986	SUSD5	ENSG00000173705	depression_Als_noukb_included	C	2132	rs80104935	unconditioned	1.61228e-14	0.968376	3.74125e-16	0.0224618	0.00916217	31.7585	OID30650	no_MHC	UKB
197770	rs13077125	3	33066986	SUSD5	ENSG00000173705	depression_Als_noukb_included	C	2132	rs9637517	unconditioned	8.93348e-19	0.972917	2.07256e-20	0.0225671	0.00451571	41.5593	OID30650	no_MHC	UKB
197771	rs13077125	3	33066986	SUSD5	ENSG00000173705	depression_Als_noukb_included	C	2133	rs9681018	unconditioned	7.20181e-05	0.972663	1.671e-06	0.0225635	0.00469954	9.53859	OID30650	no_MHC	UKB
197772	rs13077125	3	33066986	SUSD5	ENSG00000173705	depression_Als_ukb_included	C	2814	unconditioned	unconditioned	0	0.978801	0	0.0188123	0.00238649	1465.67	OID30650	no_MHC	UKB
197773	rs13077125	3	33066986	SUSD5	ENSG00000173705	depression_Als_ukb_included	C	2168	rs10222597	unconditioned	5.96918e-125	0.983764	7.97658e-127	0.0131429	0.0030932	286.037	OID30650	no_MHC	UKB
197774	rs13077125	3	33066986	SUSD5	ENSG00000173705	depression_Als_ukb_included	C	2316	rs112024023	unconditioned	5.68825e-44	0.977896	8.23375e-46	0.0141471	0.00795722	99.5753	OID30650	no_MHC	UKB
197775	rs13077125	3	33066986	SUSD5	ENSG00000173705	depression_Als_ukb_included	C	2157	rs113169899	unconditioned	3.37141e-17	0.964265	4.50221e-19	0.012854	0.0228812	37.9286	OID30650	no_MHC	UKB
197776	rs13077125	3	33066986	SUSD5	ENSG00000173705	depression_Als_ukb_included	C	2160	rs117206167	unconditioned	8.86443e-120	0.982823	1.18163e-121	0.013097	0.00407965	274.128	OID30650	no_MHC	UKB
197777	rs13077125	3	33066986	SUSD5	ENSG00000173705	depression_Als_ukb_included	C	2279	rs12053956	unconditioned	8.87612e-33	0.983417	1.2142e-34	0.0134494	0.00313358	73.8019	OID30650	no_MHC	UKB
197778	rs13077125	3	33066986	SUSD5	ENSG00000173705	depression_Als_ukb_included	C	2160	rs12491500	unconditioned	1.01449e-11	0.978011	1.35417e-13	0.0130458	0.0089433	25.314	OID30650	no_MHC	UKB
197779	rs13077125	3	33066986	SUSD5	ENSG00000173705	depression_Als_ukb_included	C	2156	rs145520151	unconditioned	0.00417046	0.977882	5.55153e-05	0.0130122	0.00487975	5.47973	OID30650	no_MHC	UKB
197780	rs13077125	3	33066986	SUSD5	ENSG00000173705	depression_Als_ukb_included	C	2156	rs146343298	unconditioned	4.79255e-05	0.966453	6.38738e-07	0.01286	0.0206389	9.94586	OID30650	no_MHC	UKB
197781	rs13077125	3	33066986	SUSD5	ENSG00000173705	depression_Als_ukb_included	C	2156	rs187634284	unconditioned	2.61718e-26	0.938592	3.49622e-28	0.0124895	0.0489188	58.9051	OID30650	no_MHC	UKB
197782	rs13077125	3	33066986	SUSD5	ENSG00000173705	depression_Als_ukb_included	C	2169	rs192268503	unconditioned	4.37966e-07	0.979729	5.87796e-09	0.0131419	0.00712899	14.6411	OID30650	no_MHC	UKB
197783	rs13077125	3	33066986	SUSD5	ENSG00000173705	depression_Als_ukb_included	C	2156	rs28838380	unconditioned	2.14677e-15	0.9845	2.8573e-17	0.0131011	0.00239927	33.7748	OID30650	no_MHC	UKB
197784	rs13077125	3	33066986	SUSD5	ENSG00000173705	depression_Als_ukb_included	C	2160	rs35258105	unconditioned	3.47057e-49	0.984985	4.62137e-51	0.013114	0.001901	111.582	OID30650	no_MHC	UKB
197785	rs13077125	3	33066986	SUSD5	ENSG00000173705	depression_Als_ukb_included	C	2157	rs3922525	unconditioned	1.69014e-21	0.982939	2.25128e-23	0.0130889	0.00397201	47.8295	OID30650	no_MHC	UKB
197786	rs13077125	3	33066986	SUSD5	ENSG00000173705	depression_Als_ukb_included	C	2156	rs4678775	unconditioned	2.90181e-07	0.984611	3.862e-09	0.0131019	0.00228655	15.0528	OID30650	no_MHC	UKB
197787	rs13077125	3	33066986	SUSD5	ENSG00000173705	depression_Als_ukb_included	C	2155	rs56191408	unconditioned	8.23043e-10	0.984543	1.09519e-11	0.0130986	0.00235838	20.918	OID30650	no_MHC	UKB
197788	rs13077125	3	33066986	SUSD5	ENSG00000173705	depression_Als_ukb_included	C	2285	rs59211002	unconditioned	1.58016e-33	0.983054	2.17916e-35	0.0135537	0.00339233	75.5278	OID30650	no_MHC	UKB
197789	rs13077125	3	33066986	SUSD5	ENSG00000173705	depression_Als_ukb_included	C	2161	rs62250892	unconditioned	1.51323e-22	0.981834	2.04115e-24	0.0132387	0.00492754	50.2426	OID30650	no_MHC	UKB
197790	rs13077125	3	33066986	SUSD5	ENSG00000173705	depression_Als_ukb_included	C	2158	rs6763773	unconditioned	0.000253591	0.98429	3.37572e-06	0.0131002	0.00235312	8.27979	OID30650	no_MHC	UKB
197791	rs13077125	3	33066986	SUSD5	ENSG00000173705	depression_Als_ukb_included	C	2156	rs6773595	unconditioned	4.26556e-51	0.984499	5.67705e-53	0.0131003	0.00240038	115.981	OID30650	no_MHC	UKB
197792	rs13077125	3	33066986	SUSD5	ENSG00000173705	depression_Als_ukb_included	C	2156	rs71325130	unconditioned	4.13273e-23	0.982102	5.50129e-25	0.0130684	0.00482963	51.5405	OID30650	no_MHC	UKB
197793	rs13077125	3	33066986	SUSD5	ENSG00000173705	depression_Als_ukb_included	C	2275	rs72853037	unconditioned	8.9193e-132	0.978958	1.27482e-133	0.0139851	0.00705719	301.753	OID30650	no_MHC	UKB
197794	rs13077125	3	33066986	SUSD5	ENSG00000173705	depression_Als_ukb_included	C	2155	rs73044185	unconditioned	2.83176e-05	0.975008	3.76811e-07	0.012962	0.0120015	10.472	OID30650	no_MHC	UKB
197795	rs13077125	3	33066986	SUSD5	ENSG00000173705	depression_Als_ukb_included	C	2156	rs73047481	unconditioned	0.000652576	0.982363	8.68572e-06	0.0130713	0.00390405	7.33458	OID30650	no_MHC	UKB
197796	rs13077125	3	33066986	SUSD5	ENSG00000173705	depression_Als_ukb_included	C	2160	rs73051577	unconditioned	4.37717e-37	0.98486	5.83012e-39	0.0131157	0.00202395	83.7192	OID30650	no_MHC	UKB
197797	rs13077125	3	33066986	SUSD5	ENSG00000173705	depression_Als_ukb_included	C	2156	rs7636212	unconditioned	3.67505e-12	0.9802	4.89278e-14	0.0130431	0.00675645	26.3295	OID30650	no_MHC	UKB
197798	rs13077125	3	33066986	SUSD5	ENSG00000173705	depression_Als_ukb_included	C	2156	rs77914409	unconditioned	2.62222e-13	0.983295	3.49025e-15	0.0130843	0.00362062	28.9696	OID30650	no_MHC	UKB
197799	rs13077125	3	33066986	SUSD5	ENSG00000173705	depression_Als_ukb_included	C	2156	rs80104935	unconditioned	1.628e-14	0.977822	2.16784e-16	0.0130115	0.00916628	31.7488	OID30650	no_MHC	UKB
197800	rs13077125	3	33066986	SUSD5	ENSG00000173705	depression_Als_ukb_included	C	2156	rs9637517	unconditioned	9.04121e-19	0.984656	1.20328e-20	0.0131024	0.00224184	41.5473	OID30650	no_MHC	UKB
197801	rs13077125	3	33066986	SUSD5	ENSG00000173705	depression_Als_ukb_included	C	2157	rs9681018	unconditioned	7.28083e-05	0.983353	9.69254e-07	0.0130873	0.00348556	9.52768	OID30650	no_MHC	UKB
197802	rs13077125	3	33066986	SUSD5	ENSG00000173705	schizophrenia	C	2875	unconditioned	unconditioned	0	0.675195	0	0.320954	0.00385191	1466.05	OID30650	no_MHC	UKB
197803	rs13077125	3	33066986	SUSD5	ENSG00000173705	schizophrenia	C	2232	rs10222597	unconditioned	4.96167e-125	0.817716	1.04818e-125	0.172737	0.00954636	286.221	OID30650	no_MHC	UKB
197804	rs13077125	3	33066986	SUSD5	ENSG00000173705	schizophrenia	C	2380	rs112024023	unconditioned	4.34013e-44	0.746128	1.28129e-44	0.220238	0.0336343	99.8458	OID30650	no_MHC	UKB
197805	rs13077125	3	33066986	SUSD5	ENSG00000173705	schizophrenia	C	2221	rs113169899	unconditioned	2.8515e-17	0.815564	5.98113e-18	0.171054	0.0133815	38.0961	OID30650	no_MHC	UKB
197806	rs13077125	3	33066986	SUSD5	ENSG00000173705	schizophrenia	C	2224	rs117206167	unconditioned	7.35644e-120	0.815629	1.5433e-120	0.171096	0.013275	274.315	OID30650	no_MHC	UKB
197807	rs13077125	3	33066986	SUSD5	ENSG00000173705	schizophrenia	C	2343	rs12053956	unconditioned	5.51206e-33	0.6107	2.27047e-33	0.251415	0.137884	74.2784	OID30650	no_MHC	UKB
197808	rs13077125	3	33066986	SUSD5	ENSG00000173705	schizophrenia	C	2224	rs12491500	unconditioned	8.34229e-12	0.80423	1.75082e-12	0.168759	0.0270111	25.5097	OID30650	no_MHC	UKB
197809	rs13077125	3	33066986	SUSD5	ENSG00000173705	schizophrenia	C	2220	rs145520151	unconditioned	0.00345756	0.811547	0.000725165	0.170194	0.0140756	5.66719	OID30650	no_MHC	UKB
197810	rs13077125	3	33066986	SUSD5	ENSG00000173705	schizophrenia	C	2220	rs146343298	unconditioned	4.05323e-05	0.81737	8.50103e-06	0.17142	0.0111613	10.1134	OID30650	no_MHC	UKB
197811	rs13077125	3	33066986	SUSD5	ENSG00000173705	schizophrenia	C	2221	rs187634284	unconditioned	0.000947206	0.794015	0.000198753	0.166571	0.038268	6.96199	OID30650	no_MHC	UKB
197812	rs13077125	3	33066986	SUSD5	ENSG00000173705	schizophrenia	C	2233	rs192268503	unconditioned	3.63866e-07	0.813968	7.70392e-08	0.172323	0.013709	14.8265	OID30650	no_MHC	UKB
197813	rs13077125	3	33066986	SUSD5	ENSG00000173705	schizophrenia	C	2220	rs28838380	unconditioned	1.78348e-15	0.817896	3.74115e-16	0.171557	0.0105461	33.9602	OID30650	no_MHC	UKB
197814	rs13077125	3	33066986	SUSD5	ENSG00000173705	schizophrenia	C	2224	rs35258105	unconditioned	2.87406e-49	0.815688	6.02978e-50	0.171118	0.013194	111.771	OID30650	no_MHC	UKB
197815	rs13077125	3	33066986	SUSD5	ENSG00000173705	schizophrenia	C	2221	rs3922525	unconditioned	1.39863e-21	0.813405	2.93422e-22	0.170631	0.0159642	48.0188	OID30650	no_MHC	UKB
197816	rs13077125	3	33066986	SUSD5	ENSG00000173705	schizophrenia	C	2220	rs4678775	unconditioned	2.42364e-07	0.822364	5.08303e-08	0.172467	0.00516871	15.2328	OID30650	no_MHC	UKB
197817	rs13077125	3	33066986	SUSD5	ENSG00000173705	schizophrenia	C	2219	rs56191408	unconditioned	6.86775e-10	0.82241	1.44031e-10	0.172471	0.00511886	21.099	OID30650	no_MHC	UKB
197818	rs13077125	3	33066986	SUSD5	ENSG00000173705	schizophrenia	C	2349	rs59211002	unconditioned	1.12849e-33	0.702061	4.03853e-34	0.2512	0.0467388	75.8644	OID30650	no_MHC	UKB
197819	rs13077125	3	33066986	SUSD5	ENSG00000173705	schizophrenia	C	2225	rs62250892	unconditioned	1.26539e-22	0.821024	2.65459e-23	0.172232	0.00674399	50.4215	OID30650	no_MHC	UKB
197820	rs13077125	3	33066986	SUSD5	ENSG00000173705	schizophrenia	C	2222	rs6763773	unconditioned	0.000135162	0.811042	2.83483e-05	0.170086	0.0187081	8.90904	OID30650	no_MHC	UKB
197821	rs13077125	3	33066986	SUSD5	ENSG00000173705	schizophrenia	C	2220	rs6773595	unconditioned	3.56477e-51	0.822757	7.47628e-52	0.172549	0.00469374	116.161	OID30650	no_MHC	UKB
197822	rs13077125	3	33066986	SUSD5	ENSG00000173705	schizophrenia	C	2220	rs71325130	unconditioned	3.32184e-23	0.789402	6.96848e-24	0.165554	0.0450443	51.7589	OID30650	no_MHC	UKB
197823	rs13077125	3	33066986	SUSD5	ENSG00000173705	schizophrenia	C	2339	rs72853037	unconditioned	6.51563e-132	0.715128	1.43721e-132	0.157614	0.127258	302.067	OID30650	no_MHC	UKB
197824	rs13077125	3	33066986	SUSD5	ENSG00000173705	schizophrenia	C	2219	rs73044185	unconditioned	2.34683e-05	0.811885	4.92179e-06	0.170251	0.017835	10.6599	OID30650	no_MHC	UKB
197825	rs13077125	3	33066986	SUSD5	ENSG00000173705	schizophrenia	C	2220	rs73047481	unconditioned	0.000519782	0.806743	0.000109016	0.169178	0.0234507	7.5621	OID30650	no_MHC	UKB
197826	rs13077125	3	33066986	SUSD5	ENSG00000173705	schizophrenia	C	2224	rs73051577	unconditioned	3.19609e-37	0.719118	7.10324e-38	0.159701	0.121181	84.0337	OID30650	no_MHC	UKB
197827	rs13077125	3	33066986	SUSD5	ENSG00000173705	schizophrenia	C	2220	rs7636212	unconditioned	3.05624e-12	0.815153	6.41009e-13	0.170955	0.0138923	26.5138	OID30650	no_MHC	UKB
197828	rs13077125	3	33066986	SUSD5	ENSG00000173705	schizophrenia	C	2220	rs77914409	unconditioned	2.1858e-13	0.819644	4.5843e-14	0.171896	0.0084595	29.1516	OID30650	no_MHC	UKB
197829	rs13077125	3	33066986	SUSD5	ENSG00000173705	schizophrenia	C	2220	rs80104935	unconditioned	1.36562e-14	0.820227	2.86411e-15	0.172019	0.00775389	31.9246	OID30650	no_MHC	UKB
197830	rs13077125	3	33066986	SUSD5	ENSG00000173705	schizophrenia	C	2220	rs9637517	unconditioned	7.54396e-19	0.821595	1.58218e-19	0.172305	0.00609995	41.7284	OID30650	no_MHC	UKB
197831	rs13077125	3	33066986	SUSD5	ENSG00000173705	schizophrenia	C	2221	rs9681018	unconditioned	6.07263e-05	0.82018	1.28132e-05	0.17305	0.00669638	9.70913	OID30650	no_MHC	UKB
197832	rs550888850	3	33340203	SUSD5	ENSG00000173705	anxiety_pgc_2026	C	2235	unconditioned	unconditioned	0	0.949677	0	0.0466647	0.00365812	1465.7	OID30650	no_MHC	UKB
197833	rs550888850	3	33340203	SUSD5	ENSG00000173705	anxiety_pgc_2026	C	1735	rs10222597	unconditioned	4.25546e-155	0.964798	1.30441e-156	0.029568	0.0056345	355.452	OID30650	no_MHC	UKB
197834	rs550888850	3	33340203	SUSD5	ENSG00000173705	anxiety_pgc_2026	C	1762	rs111710612	unconditioned	1.16102e-14	0.960648	3.60004e-16	0.0297778	0.00957414	32.0869	OID30650	no_MHC	UKB
197835	rs550888850	3	33340203	SUSD5	ENSG00000173705	anxiety_pgc_2026	C	1747	rs112024023	unconditioned	1.24823e-07	0.950234	3.89258e-09	0.0296127	0.0201534	15.8964	OID30650	no_MHC	UKB
197836	rs550888850	3	33340203	SUSD5	ENSG00000173705	anxiety_pgc_2026	C	1726	rs112793930	unconditioned	7.76651e-13	0.96734	2.37668e-14	0.0295991	0.00306062	27.8838	OID30650	no_MHC	UKB
197837	rs550888850	3	33340203	SUSD5	ENSG00000173705	anxiety_pgc_2026	C	1726	rs113169899	unconditioned	5.23701e-17	0.96032	1.60337e-18	0.0293911	0.0102886	37.4882	OID30650	no_MHC	UKB
197838	rs550888850	3	33340203	SUSD5	ENSG00000173705	anxiety_pgc_2026	C	1727	rs114902230	unconditioned	0.0125888	0.938722	0.000385629	0.0287361	0.0195673	4.37495	OID30650	no_MHC	UKB
197839	rs550888850	3	33340203	SUSD5	ENSG00000173705	anxiety_pgc_2026	C	1725	rs116114601	unconditioned	3.92489e-12	0.9628	1.20113e-13	0.0294567	0.00774335	26.2637	OID30650	no_MHC	UKB
197840	rs550888850	3	33340203	SUSD5	ENSG00000173705	anxiety_pgc_2026	C	1740	rs116142051	unconditioned	7.35087e-15	0.954955	2.27899e-16	0.0295911	0.0154537	32.544	OID30650	no_MHC	UKB
197841	rs550888850	3	33340203	SUSD5	ENSG00000173705	anxiety_pgc_2026	C	1727	rs11707230	unconditioned	0.00022937	0.961492	7.02014e-06	0.0294187	0.00885243	8.38017	OID30650	no_MHC	UKB
197842	rs550888850	3	33340203	SUSD5	ENSG00000173705	anxiety_pgc_2026	C	1727	rs11717810	unconditioned	2.77966e-06	0.9663	8.50684e-08	0.0295684	0.00412856	12.7932	OID30650	no_MHC	UKB
197843	rs550888850	3	33340203	SUSD5	ENSG00000173705	anxiety_pgc_2026	C	1730	rs117206167	unconditioned	2.45816e-79	0.954975	7.53754e-81	0.029267	0.0157576	181.005	OID30650	no_MHC	UKB
197844	rs550888850	3	33340203	SUSD5	ENSG00000173705	anxiety_pgc_2026	C	1801	rs12107984	unconditioned	9.32688e-35	0.967118	2.875e-36	0.0298082	0.00307388	78.3576	OID30650	no_MHC	UKB
197845	rs550888850	3	33340203	SUSD5	ENSG00000173705	anxiety_pgc_2026	C	1729	rs12491500	unconditioned	5.18193e-11	0.959077	1.58841e-12	0.0293869	0.0115358	23.6833	OID30650	no_MHC	UKB
197846	rs550888850	3	33340203	SUSD5	ENSG00000173705	anxiety_pgc_2026	C	1724	rs140648369	unconditioned	0.000273215	0.962206	8.35895e-06	0.0294304	0.00808154	8.20525	OID30650	no_MHC	UKB
197847	rs550888850	3	33340203	SUSD5	ENSG00000173705	anxiety_pgc_2026	C	1725	rs145520151	unconditioned	0.00102515	0.957996	3.13762e-05	0.0293092	0.0116388	6.88291	OID30650	no_MHC	UKB
197848	rs550888850	3	33340203	SUSD5	ENSG00000173705	anxiety_pgc_2026	C	1725	rs147467842	unconditioned	2.51996e-08	0.954671	7.71754e-10	0.0292214	0.0161078	17.4964	OID30650	no_MHC	UKB
197849	rs550888850	3	33340203	SUSD5	ENSG00000173705	anxiety_pgc_2026	C	1724	rs1607463	unconditioned	0.0137425	0.935126	0.00042045	0.0285879	0.0221236	4.28726	OID30650	no_MHC	UKB
197850	rs550888850	3	33340203	SUSD5	ENSG00000173705	anxiety_pgc_2026	C	1726	rs187634284	unconditioned	0.000981438	0.954595	3.00539e-05	0.0292168	0.0151771	6.92649	OID30650	no_MHC	UKB
197851	rs550888850	3	33340203	SUSD5	ENSG00000173705	anxiety_pgc_2026	C	1725	rs191052217	unconditioned	9.51793e-10	0.949761	2.91228e-11	0.0290394	0.0211999	20.7727	OID30650	no_MHC	UKB
197852	rs550888850	3	33340203	SUSD5	ENSG00000173705	anxiety_pgc_2026	C	1725	rs191405072	unconditioned	9.91236e-06	0.953573	3.03422e-07	0.0291721	0.0172442	11.5217	OID30650	no_MHC	UKB
197853	rs550888850	3	33340203	SUSD5	ENSG00000173705	anxiety_pgc_2026	C	1725	rs28838380	unconditioned	1.246e-07	0.927407	3.81248e-09	0.0283323	0.0442604	15.8982	OID30650	no_MHC	UKB
197854	rs550888850	3	33340203	SUSD5	ENSG00000173705	anxiety_pgc_2026	C	1725	rs34469409	unconditioned	0.000414336	0.960421	1.26781e-05	0.0293778	0.00977376	7.78883	OID30650	no_MHC	UKB
197855	rs550888850	3	33340203	SUSD5	ENSG00000173705	anxiety_pgc_2026	C	1731	rs35258105	unconditioned	9.2851e-71	0.960848	2.8458e-72	0.0294394	0.00971264	161.255	OID30650	no_MHC	UKB
197856	rs550888850	3	33340203	SUSD5	ENSG00000173705	anxiety_pgc_2026	C	1727	rs3922525	unconditioned	7.70024e-46	0.964491	2.35688e-47	0.029515	0.0059941	103.878	OID30650	no_MHC	UKB
197857	rs550888850	3	33340203	SUSD5	ENSG00000173705	anxiety_pgc_2026	C	1743	rs4678686	unconditioned	1.24826e-05	0.960475	3.85018e-07	0.0296153	0.00989672	11.2912	OID30650	no_MHC	UKB
197858	rs550888850	3	33340203	SUSD5	ENSG00000173705	anxiety_pgc_2026	C	1726	rs56191408	unconditioned	2.00841e-14	0.966317	6.14565e-16	0.0295648	0.00411847	31.5388	OID30650	no_MHC	UKB
197859	rs550888850	3	33340203	SUSD5	ENSG00000173705	anxiety_pgc_2026	C	1725	rs6763773	unconditioned	1.94986e-07	0.964009	5.96605e-09	0.0294896	0.00650163	15.4503	OID30650	no_MHC	UKB
197860	rs550888850	3	33340203	SUSD5	ENSG00000173705	anxiety_pgc_2026	C	1725	rs6773595	unconditioned	7.00465e-27	0.9667	2.14333e-28	0.029576	0.00372369	60.2232	OID30650	no_MHC	UKB
197861	rs550888850	3	33340203	SUSD5	ENSG00000173705	anxiety_pgc_2026	C	1725	rs71325130	unconditioned	1.47397e-32	0.963337	4.51069e-34	0.0294731	0.00718982	73.2948	OID30650	no_MHC	UKB
197862	rs550888850	3	33340203	SUSD5	ENSG00000173705	anxiety_pgc_2026	C	1736	rs72853037	unconditioned	2.25834e-130	0.95902	6.96286e-132	0.0295568	0.0114237	298.521	OID30650	no_MHC	UKB
197863	rs550888850	3	33340203	SUSD5	ENSG00000173705	anxiety_pgc_2026	C	1724	rs73044185	unconditioned	0.00390733	0.947438	0.000119544	0.0289671	0.0195677	5.5449	OID30650	no_MHC	UKB
197864	rs550888850	3	33340203	SUSD5	ENSG00000173705	anxiety_pgc_2026	C	1726	rs73051577	unconditioned	9.36536e-28	0.967171	2.8659e-29	0.0295933	0.00323589	62.2354	OID30650	no_MHC	UKB
197865	rs550888850	3	33340203	SUSD5	ENSG00000173705	anxiety_pgc_2026	C	1738	rs74784158	unconditioned	7.86414e-21	0.937664	2.43541e-22	0.0290048	0.0333313	46.292	OID30650	no_MHC	UKB
197866	rs550888850	3	33340203	SUSD5	ENSG00000173705	anxiety_pgc_2026	C	1724	rs75767472	unconditioned	0.0136383	0.941226	0.000417261	0.0287807	0.0159373	4.29487	OID30650	no_MHC	UKB
197867	rs550888850	3	33340203	SUSD5	ENSG00000173705	anxiety_pgc_2026	C	1725	rs7611260	unconditioned	5.23104e-06	0.945052	1.60187e-07	0.0289137	0.0260291	12.1609	OID30650	no_MHC	UKB
197868	rs550888850	3	33340203	SUSD5	ENSG00000173705	anxiety_pgc_2026	C	1725	rs77504651	unconditioned	3.36903e-14	0.960477	1.0311e-15	0.0293856	0.0101377	31.0216	OID30650	no_MHC	UKB
197869	rs550888850	3	33340203	SUSD5	ENSG00000173705	anxiety_pgc_2026	C	1725	rs78732842	unconditioned	1.57099e-06	0.947034	4.8104e-08	0.0289743	0.0239905	13.3638	OID30650	no_MHC	UKB
197870	rs550888850	3	33340203	SUSD5	ENSG00000173705	anxiety_pgc_2026	C	1725	rs80104935	unconditioned	4.06313e-25	0.962816	1.24343e-26	0.0294572	0.00772683	56.1627	OID30650	no_MHC	UKB
197871	rs550888850	3	33340203	SUSD5	ENSG00000173705	anxiety_pgc_2026	C	1725	rs9637517	unconditioned	4.71185e-07	0.964129	1.44189e-08	0.0294973	0.00637305	14.568	OID30650	no_MHC	UKB
197872	rs550888850	3	33340203	SUSD5	ENSG00000173705	anxiety_pgc_2026	C	1726	rs9824154	unconditioned	1.27757e-05	0.96788	3.90932e-07	0.0296143	0.00249232	11.268	OID30650	no_MHC	UKB
197873	rs550888850	3	33340203	SUSD5	ENSG00000173705	anxiety_pgc_2026	C	1728	rs9861960	unconditioned	1.02937e-08	0.37824	3.59985e-10	0.0126185	0.609142	18.3917	OID30650	no_MHC	UKB
197874	rs550888850	3	33340203	SUSD5	ENSG00000173705	bipolar	C	2315	unconditioned	unconditioned	0	0.909257	0	0.0507753	0.0399676	1465.74	OID30650	no_MHC	UKB
197875	rs550888850	3	33340203	SUSD5	ENSG00000173705	bipolar	C	1771	rs10222597	unconditioned	4.17049e-155	0.94719	1.70495e-156	0.0387083	0.0141019	355.473	OID30650	no_MHC	UKB
197876	rs550888850	3	33340203	SUSD5	ENSG00000173705	bipolar	C	1797	rs111710612	unconditioned	1.12249e-14	0.929353	4.73817e-16	0.0391976	0.0314496	32.1206	OID30650	no_MHC	UKB
197877	rs550888850	3	33340203	SUSD5	ENSG00000173705	bipolar	C	1782	rs112024023	unconditioned	1.23748e-07	0.942206	5.08079e-09	0.0386656	0.0191282	15.905	OID30650	no_MHC	UKB
197878	rs550888850	3	33340203	SUSD5	ENSG00000173705	bipolar	C	1761	rs112793930	unconditioned	7.57656e-13	0.943483	3.07595e-14	0.0382855	0.0182313	27.9085	OID30650	no_MHC	UKB
197879	rs550888850	3	33340203	SUSD5	ENSG00000173705	bipolar	C	1761	rs113169899	unconditioned	5.00298e-17	0.917686	2.03546e-18	0.037291	0.045023	37.5339	OID30650	no_MHC	UKB
197880	rs550888850	3	33340203	SUSD5	ENSG00000173705	bipolar	C	1762	rs114902230	unconditioned	0.0120654	0.926646	0.00049031	0.0376335	0.0231644	4.41741	OID30650	no_MHC	UKB
197881	rs550888850	3	33340203	SUSD5	ENSG00000173705	bipolar	C	1760	rs116114601	unconditioned	3.6416e-12	0.893495	1.48087e-13	0.0362641	0.0702404	26.3386	OID30650	no_MHC	UKB
197882	rs550888850	3	33340203	SUSD5	ENSG00000173705	bipolar	C	1775	rs116142051	unconditioned	1.57844e-20	0.931882	6.47002e-22	0.0381678	0.0299504	45.5953	OID30650	no_MHC	UKB
197883	rs550888850	3	33340203	SUSD5	ENSG00000173705	bipolar	C	1762	rs11707230	unconditioned	0.000206178	0.932067	8.37194e-06	0.0378171	0.0299015	8.48677	OID30650	no_MHC	UKB
197884	rs550888850	3	33340203	SUSD5	ENSG00000173705	bipolar	C	1762	rs11717810	unconditioned	2.74653e-06	0.954547	1.11525e-07	0.0387534	0.00669666	12.8052	OID30650	no_MHC	UKB
197885	rs550888850	3	33340203	SUSD5	ENSG00000173705	bipolar	C	1765	rs117206167	unconditioned	2.44705e-79	0.951596	9.94609e-81	0.0386681	0.00973617	181.009	OID30650	no_MHC	UKB
197886	rs550888850	3	33340203	SUSD5	ENSG00000173705	bipolar	C	1838	rs12107984	unconditioned	9.19016e-35	0.952838	3.7724e-36	0.0391043	0.00805803	78.3723	OID30650	no_MHC	UKB
197887	rs550888850	3	33340203	SUSD5	ENSG00000173705	bipolar	C	1764	rs12491500	unconditioned	5.07333e-11	0.939374	2.06602e-12	0.0382318	0.0223945	23.7044	OID30650	no_MHC	UKB
197888	rs550888850	3	33340203	SUSD5	ENSG00000173705	bipolar	C	1759	rs140648369	unconditioned	0.000269264	0.950259	1.09286e-05	0.0385571	0.0109042	8.21982	OID30650	no_MHC	UKB
197889	rs550888850	3	33340203	SUSD5	ENSG00000173705	bipolar	C	1760	rs145520151	unconditioned	0.00100597	0.946264	4.08434e-05	0.0384051	0.0142837	6.9018	OID30650	no_MHC	UKB
197890	rs550888850	3	33340203	SUSD5	ENSG00000173705	bipolar	C	1760	rs147467842	unconditioned	2.5169e-08	0.953337	1.02175e-09	0.0386931	0.00796967	17.4977	OID30650	no_MHC	UKB
197891	rs550888850	3	33340203	SUSD5	ENSG00000173705	bipolar	C	1759	rs1607463	unconditioned	0.0134377	0.920286	0.000545395	0.0373231	0.0284075	4.30969	OID30650	no_MHC	UKB
197892	rs550888850	3	33340203	SUSD5	ENSG00000173705	bipolar	C	1761	rs187634284	unconditioned	0.000955416	0.929452	3.88378e-05	0.0377505	0.0318037	6.95336	OID30650	no_MHC	UKB
197893	rs550888850	3	33340203	SUSD5	ENSG00000173705	bipolar	C	1760	rs191052217	unconditioned	9.17784e-10	0.91631	3.72549e-11	0.0371485	0.0465414	20.8091	OID30650	no_MHC	UKB
197894	rs550888850	3	33340203	SUSD5	ENSG00000173705	bipolar	C	1760	rs191405072	unconditioned	9.81309e-06	0.94416	3.98463e-07	0.0383203	0.0175095	11.5318	OID30650	no_MHC	UKB
197895	rs550888850	3	33340203	SUSD5	ENSG00000173705	bipolar	C	1760	rs28838380	unconditioned	1.22778e-07	0.913883	4.98384e-09	0.0370474	0.0490699	15.9129	OID30650	no_MHC	UKB
197896	rs550888850	3	33340203	SUSD5	ENSG00000173705	bipolar	C	1760	rs34469409	unconditioned	0.000382944	0.939676	1.55448e-05	0.0381223	0.0218029	7.86762	OID30650	no_MHC	UKB
197897	rs550888850	3	33340203	SUSD5	ENSG00000173705	bipolar	C	1766	rs35258105	unconditioned	9.18254e-71	0.950328	3.73317e-72	0.0386246	0.0110472	161.266	OID30650	no_MHC	UKB
197898	rs550888850	3	33340203	SUSD5	ENSG00000173705	bipolar	C	1762	rs3922525	unconditioned	7.53945e-46	0.944993	3.06221e-47	0.038365	0.0166417	103.899	OID30650	no_MHC	UKB
197899	rs550888850	3	33340203	SUSD5	ENSG00000173705	bipolar	C	1778	rs4678686	unconditioned	1.24088e-05	0.954573	5.05757e-07	0.0389	0.00651368	11.2971	OID30650	no_MHC	UKB
197900	rs550888850	3	33340203	SUSD5	ENSG00000173705	bipolar	C	1761	rs56191408	unconditioned	1.95806e-14	0.941983	7.94947e-16	0.0382236	0.0197931	31.5642	OID30650	no_MHC	UKB
197901	rs550888850	3	33340203	SUSD5	ENSG00000173705	bipolar	C	1762	rs6763773	unconditioned	7.69454e-08	0.949619	3.13799e-09	0.0387157	0.0116651	16.3802	OID30650	no_MHC	UKB
197902	rs550888850	3	33340203	SUSD5	ENSG00000173705	bipolar	C	1760	rs6773595	unconditioned	6.6817e-27	0.922047	2.71483e-28	0.037423	0.0405298	60.2704	OID30650	no_MHC	UKB
197903	rs550888850	3	33340203	SUSD5	ENSG00000173705	bipolar	C	1760	rs71325130	unconditioned	1.45224e-32	0.949434	5.89603e-34	0.0385345	0.0120312	73.3096	OID30650	no_MHC	UKB
197904	rs550888850	3	33340203	SUSD5	ENSG00000173705	bipolar	C	1771	rs72853037	unconditioned	2.16311e-130	0.924287	8.83653e-132	0.0377202	0.037993	298.565	OID30650	no_MHC	UKB
197905	rs550888850	3	33340203	SUSD5	ENSG00000173705	bipolar	C	1759	rs73044185	unconditioned	0.00234402	0.937011	9.51362e-05	0.0380077	0.0225425	6.05589	OID30650	no_MHC	UKB
197906	rs550888850	3	33340203	SUSD5	ENSG00000173705	bipolar	C	1761	rs73051577	unconditioned	9.13841e-28	0.943637	3.71123e-29	0.0383043	0.0180585	62.2599	OID30650	no_MHC	UKB
197907	rs550888850	3	33340203	SUSD5	ENSG00000173705	bipolar	C	1773	rs74784158	unconditioned	7.79278e-21	0.930388	3.18103e-22	0.037947	0.0316645	46.3011	OID30650	no_MHC	UKB
197908	rs550888850	3	33340203	SUSD5	ENSG00000173705	bipolar	C	1759	rs75767472	unconditioned	0.0130209	0.927647	0.000528478	0.0376291	0.0211744	4.3412	OID30650	no_MHC	UKB
197909	rs550888850	3	33340203	SUSD5	ENSG00000173705	bipolar	C	1760	rs7611260	unconditioned	5.28856e-06	0.955271	2.14679e-07	0.0387714	0.00595209	12.15	OID30650	no_MHC	UKB
197910	rs550888850	3	33340203	SUSD5	ENSG00000173705	bipolar	C	1760	rs77504651	unconditioned	3.19889e-14	0.91226	1.30011e-15	0.0370257	0.0507147	31.0734	OID30650	no_MHC	UKB
197911	rs550888850	3	33340203	SUSD5	ENSG00000173705	bipolar	C	1760	rs78732842	unconditioned	1.54748e-06	0.933145	6.28553e-08	0.0378734	0.0289801	13.3789	OID30650	no_MHC	UKB
197912	rs550888850	3	33340203	SUSD5	ENSG00000173705	bipolar	C	1760	rs80104935	unconditioned	3.97887e-25	0.942957	1.61569e-26	0.0382716	0.0187712	56.1836	OID30650	no_MHC	UKB
197913	rs550888850	3	33340203	SUSD5	ENSG00000173705	bipolar	C	1760	rs9637517	unconditioned	4.55704e-07	0.93226	1.85103e-08	0.0378376	0.0299017	14.6014	OID30650	no_MHC	UKB
197914	rs550888850	3	33340203	SUSD5	ENSG00000173705	bipolar	C	1762	rs9824154	unconditioned	3.68816e-13	0.955413	1.49757e-14	0.0387886	0.00579798	28.6285	OID30650	no_MHC	UKB
197915	rs550888850	3	33340203	SUSD5	ENSG00000173705	bipolar	C	1763	rs9861960	unconditioned	2.58049e-08	0.947974	1.04854e-09	0.038506	0.0135197	17.4727	OID30650	no_MHC	UKB
197916	rs550888850	3	33340203	SUSD5	ENSG00000173705	bipolar_noukb	C	2307	unconditioned	unconditioned	0	0.899141	0	0.0569142	0.0439448	1465.75	OID30650	no_MHC	UKB
197917	rs550888850	3	33340203	SUSD5	ENSG00000173705	bipolar_noukb	C	1770	rs10222597	unconditioned	4.14788e-155	0.94189	1.91288e-156	0.0434225	0.0146874	355.478	OID30650	no_MHC	UKB
197918	rs550888850	3	33340203	SUSD5	ENSG00000173705	bipolar_noukb	C	1795	rs111710612	unconditioned	1.1159e-14	0.92384	5.42685e-16	0.044897	0.031263	32.1265	OID30650	no_MHC	UKB
197919	rs550888850	3	33340203	SUSD5	ENSG00000173705	bipolar_noukb	C	1780	rs112024023	unconditioned	1.2265e-07	0.933831	5.68939e-09	0.043295	0.0228736	15.9139	OID30650	no_MHC	UKB
197920	rs550888850	3	33340203	SUSD5	ENSG00000173705	bipolar_noukb	C	1759	rs112793930	unconditioned	7.52027e-13	0.936492	3.44585e-14	0.0428903	0.0206176	27.916	OID30650	no_MHC	UKB
197921	rs550888850	3	33340203	SUSD5	ENSG00000173705	bipolar_noukb	C	1759	rs113169899	unconditioned	4.93874e-17	0.905877	2.26813e-18	0.0415502	0.0525726	37.5468	OID30650	no_MHC	UKB
197922	rs550888850	3	33340203	SUSD5	ENSG00000173705	bipolar_noukb	C	1760	rs114902230	unconditioned	0.0119485	0.91767	0.000548139	0.0420706	0.0277628	4.42715	OID30650	no_MHC	UKB
197923	rs550888850	3	33340203	SUSD5	ENSG00000173705	bipolar_noukb	C	1758	rs116114601	unconditioned	3.5698e-12	0.875861	1.63872e-13	0.0401225	0.0840167	26.3585	OID30650	no_MHC	UKB
197924	rs550888850	3	33340203	SUSD5	ENSG00000173705	bipolar_noukb	C	1774	rs116142051	unconditioned	1.55539e-20	0.918156	7.20381e-22	0.0424852	0.0393588	45.61	OID30650	no_MHC	UKB
197925	rs550888850	3	33340203	SUSD5	ENSG00000173705	bipolar_noukb	C	1760	rs11707230	unconditioned	0.000205466	0.928867	9.41606e-06	0.0425396	0.0283782	8.49023	OID30650	no_MHC	UKB
197926	rs550888850	3	33340203	SUSD5	ENSG00000173705	bipolar_noukb	C	1760	rs11717810	unconditioned	2.7341e-06	0.950249	1.25297e-07	0.0435413	0.00620729	12.8097	OID30650	no_MHC	UKB
197927	rs550888850	3	33340203	SUSD5	ENSG00000173705	bipolar_noukb	C	1763	rs117206167	unconditioned	2.43447e-79	0.946618	1.11668e-80	0.0434109	0.00997119	181.014	OID30650	no_MHC	UKB
197928	rs550888850	3	33340203	SUSD5	ENSG00000173705	bipolar_noukb	C	1837	rs12107984	unconditioned	9.13897e-35	0.947542	4.23035e-36	0.0438522	0.0086061	78.3779	OID30650	no_MHC	UKB
197929	rs550888850	3	33340203	SUSD5	ENSG00000173705	bipolar_noukb	C	1762	rs12491500	unconditioned	5.03945e-11	0.933064	2.31611e-12	0.0428591	0.0240767	23.7111	OID30650	no_MHC	UKB
197930	rs550888850	3	33340203	SUSD5	ENSG00000173705	bipolar_noukb	C	1757	rs140648369	unconditioned	0.000268008	0.945839	1.22772e-05	0.0433176	0.0105628	8.22449	OID30650	no_MHC	UKB
197931	rs550888850	3	33340203	SUSD5	ENSG00000173705	bipolar_noukb	C	1758	rs145520151	unconditioned	0.00100091	0.941507	4.58648e-05	0.0431285	0.014318	6.90685	OID30650	no_MHC	UKB
197932	rs550888850	3	33340203	SUSD5	ENSG00000173705	bipolar_noukb	C	1758	rs147467842	unconditioned	2.50483e-08	0.948784	1.14766e-09	0.0434634	0.00775257	17.5025	OID30650	no_MHC	UKB
197933	rs550888850	3	33340203	SUSD5	ENSG00000173705	bipolar_noukb	C	1757	rs1607463	unconditioned	0.0132165	0.905151	0.000605439	0.0414247	0.0396019	4.32629	OID30650	no_MHC	UKB
197934	rs550888850	3	33340203	SUSD5	ENSG00000173705	bipolar_noukb	C	1759	rs187634284	unconditioned	0.000945673	0.91996	4.33888e-05	0.0421721	0.0368785	6.96361	OID30650	no_MHC	UKB
197935	rs550888850	3	33340203	SUSD5	ENSG00000173705	bipolar_noukb	C	1758	rs191052217	unconditioned	9.05978e-10	0.904478	4.15071e-11	0.0413842	0.0541383	20.822	OID30650	no_MHC	UKB
197936	rs550888850	3	33340203	SUSD5	ENSG00000173705	bipolar_noukb	C	1758	rs191405072	unconditioned	9.75213e-06	0.938287	4.46936e-07	0.0429826	0.0187203	11.538	OID30650	no_MHC	UKB
197937	rs550888850	3	33340203	SUSD5	ENSG00000173705	bipolar_noukb	C	1758	rs28838380	unconditioned	1.18399e-07	0.881286	5.42443e-09	0.0402974	0.0784162	15.9492	OID30650	no_MHC	UKB
197938	rs550888850	3	33340203	SUSD5	ENSG00000173705	bipolar_noukb	C	1758	rs34469409	unconditioned	0.000381657	0.936526	1.74858e-05	0.0428872	0.0201878	7.87099	OID30650	no_MHC	UKB
197939	rs550888850	3	33340203	SUSD5	ENSG00000173705	bipolar_noukb	C	1764	rs35258105	unconditioned	9.13947e-71	0.945862	4.19287e-72	0.0433821	0.010756	161.271	OID30650	no_MHC	UKB
197940	rs550888850	3	33340203	SUSD5	ENSG00000173705	bipolar_noukb	C	1760	rs3922525	unconditioned	7.49619e-46	0.939511	3.43621e-47	0.0430492	0.0174401	103.905	OID30650	no_MHC	UKB
197941	rs550888850	3	33340203	SUSD5	ENSG00000173705	bipolar_noukb	C	1776	rs4678686	unconditioned	1.23465e-05	0.949816	5.67723e-07	0.0436684	0.00650287	11.3021	OID30650	no_MHC	UKB
197942	rs550888850	3	33340203	SUSD5	ENSG00000173705	bipolar_noukb	C	1759	rs56191408	unconditioned	1.94701e-14	0.936678	8.92139e-16	0.0428992	0.0204223	31.5699	OID30650	no_MHC	UKB
197943	rs550888850	3	33340203	SUSD5	ENSG00000173705	bipolar_noukb	C	1760	rs6763773	unconditioned	7.66296e-08	0.945736	3.52533e-09	0.0434976	0.0107667	16.3843	OID30650	no_MHC	UKB
197944	rs550888850	3	33340203	SUSD5	ENSG00000173705	bipolar_noukb	C	1758	rs6773595	unconditioned	6.61975e-27	0.913506	3.03569e-28	0.041847	0.0446469	60.2797	OID30650	no_MHC	UKB
197945	rs550888850	3	33340203	SUSD5	ENSG00000173705	bipolar_noukb	C	1758	rs71325130	unconditioned	1.44393e-32	0.943972	6.61649e-34	0.0432427	0.0127852	73.3154	OID30650	no_MHC	UKB
197946	rs550888850	3	33340203	SUSD5	ENSG00000173705	bipolar_noukb	C	1769	rs72853037	unconditioned	2.14577e-130	0.916342	9.89931e-132	0.0422333	0.0414249	298.573	OID30650	no_MHC	UKB
197947	rs550888850	3	33340203	SUSD5	ENSG00000173705	bipolar_noukb	C	1757	rs73044185	unconditioned	0.00232952	0.931212	0.000106713	0.0426344	0.0237178	6.0621	OID30650	no_MHC	UKB
197948	rs550888850	3	33340203	SUSD5	ENSG00000173705	bipolar_noukb	C	1759	rs73051577	unconditioned	9.07829e-28	0.937439	4.16109e-29	0.0429485	0.0196128	62.2665	OID30650	no_MHC	UKB
197949	rs550888850	3	33340203	SUSD5	ENSG00000173705	bipolar_noukb	C	1771	rs74784158	unconditioned	7.73484e-21	0.923356	3.56414e-22	0.0425132	0.0341307	46.3086	OID30650	no_MHC	UKB
197950	rs550888850	3	33340203	SUSD5	ENSG00000173705	bipolar_noukb	C	1757	rs75767472	unconditioned	0.0129012	0.919133	0.000590996	0.0420795	0.0252952	4.35043	OID30650	no_MHC	UKB
197951	rs550888850	3	33340203	SUSD5	ENSG00000173705	bipolar_noukb	C	1758	rs7611260	unconditioned	5.26338e-06	0.950745	2.41143e-07	0.0435529	0.00569698	12.1547	OID30650	no_MHC	UKB
197952	rs550888850	3	33340203	SUSD5	ENSG00000173705	bipolar_noukb	C	1758	rs77504651	unconditioned	3.03747e-14	0.866201	1.39475e-15	0.0396801	0.0941185	31.1252	OID30650	no_MHC	UKB
197953	rs550888850	3	33340203	SUSD5	ENSG00000173705	bipolar_noukb	C	1758	rs78732842	unconditioned	1.54681e-06	0.932742	7.08991e-08	0.0427282	0.0245279	13.3793	OID30650	no_MHC	UKB
197954	rs550888850	3	33340203	SUSD5	ENSG00000173705	bipolar_noukb	C	1758	rs80104935	unconditioned	3.94528e-25	0.934988	1.80824e-26	0.0428311	0.022181	56.1921	OID30650	no_MHC	UKB
197955	rs550888850	3	33340203	SUSD5	ENSG00000173705	bipolar_noukb	C	1758	rs9637517	unconditioned	4.51806e-07	0.924303	2.07133e-08	0.0423418	0.0333544	14.61	OID30650	no_MHC	UKB
197956	rs550888850	3	33340203	SUSD5	ENSG00000173705	bipolar_noukb	C	1760	rs9824154	unconditioned	3.67007e-13	0.950746	1.68188e-14	0.0435642	0.00568956	28.6334	OID30650	no_MHC	UKB
197957	rs550888850	3	33340203	SUSD5	ENSG00000173705	bipolar_noukb	C	1761	rs9861960	unconditioned	2.57145e-08	0.944673	1.17903e-09	0.0433022	0.0120252	17.4762	OID30650	no_MHC	UKB
197958	rs550888850	3	33340203	SUSD5	ENSG00000173705	depression_Als_noukb_included	C	2126	unconditioned	unconditioned	0	0.974979	0	0.0222817	0.00273977	1465.67	OID30650	no_MHC	UKB
197959	rs550888850	3	33340203	SUSD5	ENSG00000173705	depression_Als_noukb_included	C	1688	rs10222597	unconditioned	4.30765e-155	0.978653	7.86789e-157	0.0178715	0.00347516	355.44	OID30650	no_MHC	UKB
197960	rs550888850	3	33340203	SUSD5	ENSG00000173705	depression_Als_noukb_included	C	1711	rs111710612	unconditioned	0.00367448	0.96835	6.80088e-05	0.0179126	0.00999488	5.60634	OID30650	no_MHC	UKB
197961	rs550888850	3	33340203	SUSD5	ENSG00000173705	depression_Als_noukb_included	C	1698	rs112024023	unconditioned	1.27878e-07	0.973687	2.35691e-09	0.0179376	0.0083748	15.8722	OID30650	no_MHC	UKB
197962	rs550888850	3	33340203	SUSD5	ENSG00000173705	depression_Als_noukb_included	C	1677	rs112793930	unconditioned	7.85924e-13	0.97864	1.4325e-14	0.0178341	0.00352638	27.8719	OID30650	no_MHC	UKB
197963	rs550888850	3	33340203	SUSD5	ENSG00000173705	depression_Als_noukb_included	C	1677	rs113169899	unconditioned	4.60088e-17	0.843987	8.53689e-19	0.0155196	0.140494	37.6177	OID30650	no_MHC	UKB
197964	rs550888850	3	33340203	SUSD5	ENSG00000173705	depression_Als_noukb_included	C	1677	rs114902230	unconditioned	0.0161245	0.927693	0.000293901	0.01687	0.0390189	4.12741	OID30650	no_MHC	UKB
197965	rs550888850	3	33340203	SUSD5	ENSG00000173705	depression_Als_noukb_included	C	1676	rs116114601	unconditioned	3.91693e-12	0.961095	7.14613e-14	0.017513	0.0213923	26.2657	OID30650	no_MHC	UKB
197966	rs550888850	3	33340203	SUSD5	ENSG00000173705	depression_Als_noukb_included	C	1687	rs116142051	unconditioned	1.29996e-07	0.97591	2.38144e-09	0.0178718	0.00621839	15.8558	OID30650	no_MHC	UKB
197967	rs550888850	3	33340203	SUSD5	ENSG00000173705	depression_Als_noukb_included	C	1678	rs11707230	unconditioned	0.000233315	0.977513	4.2532e-06	0.017815	0.00443441	8.36312	OID30650	no_MHC	UKB
197968	rs550888850	3	33340203	SUSD5	ENSG00000173705	depression_Als_noukb_included	C	1678	rs11717810	unconditioned	2.81899e-06	0.979677	5.1387e-08	0.0178559	0.00246383	12.7791	OID30650	no_MHC	UKB
197969	rs550888850	3	33340203	SUSD5	ENSG00000173705	depression_Als_noukb_included	C	1681	rs117206167	unconditioned	2.51132e-79	0.976799	4.58343e-81	0.0178222	0.00537845	180.983	OID30650	no_MHC	UKB
197970	rs550888850	3	33340203	SUSD5	ENSG00000173705	depression_Als_noukb_included	C	1748	rs12107984	unconditioned	1.27035e-34	0.979609	2.33754e-36	0.0180232	0.00236813	78.0486	OID30650	no_MHC	UKB
197971	rs550888850	3	33340203	SUSD5	ENSG00000173705	depression_Als_noukb_included	C	1680	rs12491500	unconditioned	5.22439e-11	0.967433	9.55395e-13	0.0176768	0.0148902	23.6751	OID30650	no_MHC	UKB
197972	rs550888850	3	33340203	SUSD5	ENSG00000173705	depression_Als_noukb_included	C	1675	rs140648369	unconditioned	0.000274233	0.965566	4.99706e-06	0.0175779	0.0165764	8.20153	OID30650	no_MHC	UKB
197973	rs550888850	3	33340203	SUSD5	ENSG00000173705	depression_Als_noukb_included	C	1676	rs145520151	unconditioned	0.00104025	0.97186	1.89647e-05	0.0177085	0.00937195	6.86829	OID30650	no_MHC	UKB
197974	rs550888850	3	33340203	SUSD5	ENSG00000173705	depression_Als_noukb_included	C	1676	rs147467842	unconditioned	2.54636e-08	0.96446	4.65003e-10	0.0175946	0.0179454	17.486	OID30650	no_MHC	UKB
197975	rs550888850	3	33340203	SUSD5	ENSG00000173705	depression_Als_noukb_included	C	1675	rs1607463	unconditioned	0.0140013	0.949372	0.00025513	0.0172803	0.0190918	4.26861	OID30650	no_MHC	UKB
197976	rs550888850	3	33340203	SUSD5	ENSG00000173705	depression_Als_noukb_included	C	1675	rs187634284	unconditioned	0.00520312	0.969838	9.48109e-05	0.0176651	0.007199	5.2585	OID30650	no_MHC	UKB
197977	rs550888850	3	33340203	SUSD5	ENSG00000173705	depression_Als_noukb_included	C	1676	rs191052217	unconditioned	9.74698e-10	0.973245	1.77633e-11	0.0177277	0.00902735	20.7489	OID30650	no_MHC	UKB
197978	rs550888850	3	33340203	SUSD5	ENSG00000173705	depression_Als_noukb_included	C	1676	rs191405072	unconditioned	1.01063e-05	0.972331	1.84249e-07	0.0177168	0.00994186	11.5024	OID30650	no_MHC	UKB
197979	rs550888850	3	33340203	SUSD5	ENSG00000173705	depression_Als_noukb_included	C	1676	rs28838380	unconditioned	1.30833e-07	0.973844	2.38435e-09	0.0177393	0.00841671	15.8493	OID30650	no_MHC	UKB
197980	rs550888850	3	33340203	SUSD5	ENSG00000173705	depression_Als_noukb_included	C	1676	rs34469409	unconditioned	0.000381731	0.88471	6.95687e-06	0.0160246	0.0988768	7.8708	OID30650	no_MHC	UKB
197981	rs550888850	3	33340203	SUSD5	ENSG00000173705	depression_Als_noukb_included	C	1682	rs35258105	unconditioned	9.4636e-71	0.979437	1.72618e-72	0.0178625	0.00270012	161.236	OID30650	no_MHC	UKB
197982	rs550888850	3	33340203	SUSD5	ENSG00000173705	depression_Als_noukb_included	C	1678	rs3922525	unconditioned	7.77186e-46	0.974267	1.41721e-47	0.0177579	0.00797494	103.868	OID30650	no_MHC	UKB
197983	rs550888850	3	33340203	SUSD5	ENSG00000173705	depression_Als_noukb_included	C	1694	rs4678686	unconditioned	1.27123e-05	0.977874	2.33003e-07	0.0179192	0.00419436	11.2729	OID30650	no_MHC	UKB
197984	rs550888850	3	33340203	SUSD5	ENSG00000173705	depression_Als_noukb_included	C	1677	rs56191408	unconditioned	2.03272e-14	0.977878	3.70492e-16	0.0178189	0.00430355	31.5268	OID30650	no_MHC	UKB
197985	rs550888850	3	33340203	SUSD5	ENSG00000173705	depression_Als_noukb_included	C	1678	rs6763773	unconditioned	1.97678e-07	0.97756	3.60374e-09	0.0178166	0.00462304	15.4366	OID30650	no_MHC	UKB
197986	rs550888850	3	33340203	SUSD5	ENSG00000173705	depression_Als_noukb_included	C	1676	rs6773595	unconditioned	7.09746e-27	0.979401	1.29349e-28	0.0178466	0.00275219	60.2101	OID30650	no_MHC	UKB
197987	rs550888850	3	33340203	SUSD5	ENSG00000173705	depression_Als_noukb_included	C	1676	rs71325130	unconditioned	1.49313e-32	0.976231	2.72168e-34	0.0177888	0.00597982	73.2818	OID30650	no_MHC	UKB
197988	rs550888850	3	33340203	SUSD5	ENSG00000173705	depression_Als_noukb_included	C	1686	rs72853037	unconditioned	1.28406e-05	0.976058	2.35114e-07	0.0178657	0.00606317	11.2629	OID30650	no_MHC	UKB
197989	rs550888850	3	33340203	SUSD5	ENSG00000173705	depression_Als_noukb_included	C	1675	rs73044185	unconditioned	0.00766436	0.964365	0.00013966	0.0175623	0.010269	4.87117	OID30650	no_MHC	UKB
197990	rs550888850	3	33340203	SUSD5	ENSG00000173705	depression_Als_noukb_included	C	1677	rs73051577	unconditioned	9.48013e-28	0.978903	1.72801e-29	0.0178399	0.0032576	62.2232	OID30650	no_MHC	UKB
197991	rs550888850	3	33340203	SUSD5	ENSG00000173705	depression_Als_noukb_included	C	1689	rs74784158	unconditioned	8.1442e-21	0.972624	1.49212e-22	0.0178102	0.00956552	46.257	OID30650	no_MHC	UKB
197992	rs550888850	3	33340203	SUSD5	ENSG00000173705	depression_Als_noukb_included	C	1675	rs75767472	unconditioned	0.0137403	0.944793	0.000250374	0.0171919	0.0240245	4.28743	OID30650	no_MHC	UKB
197993	rs550888850	3	33340203	SUSD5	ENSG00000173705	depression_Als_noukb_included	C	1676	rs7611260	unconditioned	5.4232e-06	0.979467	9.88356e-08	0.0178477	0.00268019	12.1248	OID30650	no_MHC	UKB
197994	rs550888850	3	33340203	SUSD5	ENSG00000173705	depression_Als_noukb_included	C	1676	rs77504651	unconditioned	3.41666e-14	0.97443	6.22855e-16	0.017756	0.00781371	31.0075	OID30650	no_MHC	UKB
197995	rs550888850	3	33340203	SUSD5	ENSG00000173705	depression_Als_noukb_included	C	1676	rs78732842	unconditioned	1.56276e-06	0.942082	2.85441e-08	0.0171666	0.0407493	13.3691	OID30650	no_MHC	UKB
197996	rs550888850	3	33340203	SUSD5	ENSG00000173705	depression_Als_noukb_included	C	1676	rs80104935	unconditioned	4.1058e-25	0.973062	7.48545e-27	0.0177311	0.00920651	56.1522	OID30650	no_MHC	UKB
197997	rs550888850	3	33340203	SUSD5	ENSG00000173705	depression_Als_noukb_included	C	1676	rs9637517	unconditioned	4.77884e-07	0.977589	8.71019e-09	0.0178135	0.0045967	14.5539	OID30650	no_MHC	UKB
197998	rs550888850	3	33340203	SUSD5	ENSG00000173705	depression_Als_noukb_included	C	1678	rs9824154	unconditioned	3.78283e-13	0.979889	6.89562e-15	0.0178599	0.00225121	28.6031	OID30650	no_MHC	UKB
197999	rs550888850	3	33340203	SUSD5	ENSG00000173705	depression_Als_noukb_included	C	1679	rs9861960	unconditioned	2.66386e-08	0.978548	4.85696e-10	0.017838	0.00361379	17.4409	OID30650	no_MHC	UKB
198000	rs550888850	3	33340203	SUSD5	ENSG00000173705	depression_Als_ukb_included	C	2252	unconditioned	unconditioned	0	0.981018	0	0.0165906	0.00239189	1465.67	OID30650	no_MHC	UKB
198001	rs550888850	3	33340203	SUSD5	ENSG00000173705	depression_Als_ukb_included	C	1730	rs10222597	unconditioned	4.34123e-155	0.985859	4.96149e-157	0.0112643	0.00287632	355.433	OID30650	no_MHC	UKB
198002	rs550888850	3	33340203	SUSD5	ENSG00000173705	depression_Als_ukb_included	C	1755	rs111710612	unconditioned	1.18367e-14	0.979975	1.44759e-16	0.0119767	0.00804793	32.0676	OID30650	no_MHC	UKB
198003	rs550888850	3	33340203	SUSD5	ENSG00000173705	depression_Als_ukb_included	C	1740	rs112024023	unconditioned	1.28421e-07	0.977779	1.4901e-09	0.0113345	0.0108866	15.868	OID30650	no_MHC	UKB
198004	rs550888850	3	33340203	SUSD5	ENSG00000173705	depression_Als_ukb_included	C	1719	rs112793930	unconditioned	7.92468e-13	0.986844	9.03019e-15	0.0112432	0.00191304	27.8636	OID30650	no_MHC	UKB
198005	rs550888850	3	33340203	SUSD5	ENSG00000173705	depression_Als_ukb_included	C	1719	rs113169899	unconditioned	5.26676e-17	0.966055	6.02099e-19	0.0110211	0.0229237	37.4825	OID30650	no_MHC	UKB
198006	rs550888850	3	33340203	SUSD5	ENSG00000173705	depression_Als_ukb_included	C	1720	rs114902230	unconditioned	0.012952	0.962664	0.00014776	0.010969	0.0132675	4.3465	OID30650	no_MHC	UKB
198007	rs550888850	3	33340203	SUSD5	ENSG00000173705	depression_Als_ukb_included	C	1718	rs116114601	unconditioned	3.90343e-12	0.957726	4.45668e-14	0.0109033	0.0313707	26.2692	OID30650	no_MHC	UKB
198008	rs550888850	3	33340203	SUSD5	ENSG00000173705	depression_Als_ukb_included	C	1731	rs116142051	unconditioned	1.64591e-20	0.971638	1.90894e-22	0.011252	0.0171102	45.5534	OID30650	no_MHC	UKB
198009	rs550888850	3	33340203	SUSD5	ENSG00000173705	depression_Als_ukb_included	C	1720	rs11707230	unconditioned	0.000235179	0.985407	2.68043e-06	0.011228	0.0031272	8.35517	OID30650	no_MHC	UKB
198010	rs550888850	3	33340203	SUSD5	ENSG00000173705	depression_Als_ukb_included	C	1720	rs11717810	unconditioned	2.83799e-06	0.986345	3.23338e-08	0.0112352	0.00241682	12.7724	OID30650	no_MHC	UKB
198011	rs550888850	3	33340203	SUSD5	ENSG00000173705	depression_Als_ukb_included	C	1723	rs117206167	unconditioned	2.53225e-79	0.984676	2.89061e-81	0.0112362	0.00408734	180.975	OID30650	no_MHC	UKB
198012	rs550888850	3	33340203	SUSD5	ENSG00000173705	depression_Als_ukb_included	C	1797	rs12107984	unconditioned	9.49777e-35	0.984738	1.10723e-36	0.0114761	0.00378561	78.3394	OID30650	no_MHC	UKB
198013	rs550888850	3	33340203	SUSD5	ENSG00000173705	depression_Als_ukb_included	C	1722	rs12491500	unconditioned	5.29102e-11	0.97966	6.04563e-13	0.0111846	0.00915561	23.6624	OID30650	no_MHC	UKB
198014	rs550888850	3	33340203	SUSD5	ENSG00000173705	depression_Als_ukb_included	C	1717	rs140648369	unconditioned	0.000278229	0.979697	3.16752e-06	0.0111446	0.00887737	8.18707	OID30650	no_MHC	UKB
198015	rs550888850	3	33340203	SUSD5	ENSG00000173705	depression_Als_ukb_included	C	1718	rs145520151	unconditioned	0.00105154	0.982486	1.19766e-05	0.0111848	0.00526545	6.8575	OID30650	no_MHC	UKB
198016	rs550888850	3	33340203	SUSD5	ENSG00000173705	depression_Als_ukb_included	C	1718	rs147467842	unconditioned	2.67934e-08	0.985947	3.05126e-10	0.0112252	0.00282748	17.4351	OID30650	no_MHC	UKB
198017	rs550888850	3	33340203	SUSD5	ENSG00000173705	depression_Als_ukb_included	C	1717	rs1607463	unconditioned	0.0142076	0.96557	0.000161747	0.0109835	0.00907696	4.25398	OID30650	no_MHC	UKB
198018	rs550888850	3	33340203	SUSD5	ENSG00000173705	depression_Als_ukb_included	C	1718	rs187634284	unconditioned	1.0297e-27	0.940288	1.17763e-29	0.0107048	0.0490072	62.1405	OID30650	no_MHC	UKB
198019	rs550888850	3	33340203	SUSD5	ENSG00000173705	depression_Als_ukb_included	C	1718	rs191052217	unconditioned	9.74465e-10	0.972872	1.1097e-11	0.0110628	0.0160647	20.7491	OID30650	no_MHC	UKB
198020	rs550888850	3	33340203	SUSD5	ENSG00000173705	depression_Als_ukb_included	C	1718	rs191405072	unconditioned	1.01854e-05	0.979917	1.16046e-07	0.0111556	0.00891727	11.4946	OID30650	no_MHC	UKB
198021	rs550888850	3	33340203	SUSD5	ENSG00000173705	depression_Als_ukb_included	C	1718	rs28838380	unconditioned	1.31955e-07	0.982651	1.50268e-09	0.0111841	0.00616449	15.8408	OID30650	no_MHC	UKB
198022	rs550888850	3	33340203	SUSD5	ENSG00000173705	depression_Als_ukb_included	C	1718	rs34469409	unconditioned	0.000414871	0.961559	4.72612e-06	0.0109268	0.0270942	7.78754	OID30650	no_MHC	UKB
198023	rs550888850	3	33340203	SUSD5	ENSG00000173705	depression_Als_ukb_included	C	1724	rs35258105	unconditioned	9.53619e-71	0.986924	1.08713e-72	0.0112492	0.00182676	161.228	OID30650	no_MHC	UKB
198024	rs550888850	3	33340203	SUSD5	ENSG00000173705	depression_Als_ukb_included	C	1720	rs3922525	unconditioned	7.85732e-46	0.984799	8.95662e-48	0.0112218	0.00397952	103.857	OID30650	no_MHC	UKB
198025	rs550888850	3	33340203	SUSD5	ENSG00000173705	depression_Als_ukb_included	C	1736	rs4678686	unconditioned	1.28012e-05	0.984775	1.46708e-07	0.011282	0.00392999	11.266	OID30650	no_MHC	UKB
198026	rs550888850	3	33340203	SUSD5	ENSG00000173705	depression_Als_ukb_included	C	1719	rs56191408	unconditioned	3.16975e-14	0.98612	3.6106e-16	0.01123	0.00265036	31.0825	OID30650	no_MHC	UKB
198027	rs550888850	3	33340203	SUSD5	ENSG00000173705	depression_Als_ukb_included	C	1720	rs6763773	unconditioned	1.99312e-07	0.985684	2.27009e-09	0.0112235	0.00309244	15.4284	OID30650	no_MHC	UKB
198028	rs550888850	3	33340203	SUSD5	ENSG00000173705	depression_Als_ukb_included	C	1718	rs6773595	unconditioned	7.14775e-27	0.986366	8.13917e-29	0.0112294	0.00240493	60.203	OID30650	no_MHC	UKB
198029	rs550888850	3	33340203	SUSD5	ENSG00000173705	depression_Als_ukb_included	C	1718	rs71325130	unconditioned	1.50508e-32	0.983959	1.71421e-34	0.011202	0.00483877	73.2739	OID30650	no_MHC	UKB
198030	rs550888850	3	33340203	SUSD5	ENSG00000173705	depression_Als_ukb_included	C	1729	rs72853037	unconditioned	2.29814e-130	0.981659	2.63876e-132	0.0112645	0.00707666	298.504	OID30650	no_MHC	UKB
198031	rs550888850	3	33340203	SUSD5	ENSG00000173705	depression_Als_ukb_included	C	1717	rs73044185	unconditioned	0.00270903	0.975976	3.08412e-05	0.0111009	0.010183	5.91117	OID30650	no_MHC	UKB
198032	rs550888850	3	33340203	SUSD5	ENSG00000173705	depression_Als_ukb_included	C	1719	rs73051577	unconditioned	9.55573e-28	0.986735	1.08839e-29	0.0112368	0.0020278	62.2152	OID30650	no_MHC	UKB
198033	rs550888850	3	33340203	SUSD5	ENSG00000173705	depression_Als_ukb_included	C	1731	rs74784158	unconditioned	8.21355e-21	0.980555	9.515e-23	0.0113512	0.00809422	46.2485	OID30650	no_MHC	UKB
198034	rs550888850	3	33340203	SUSD5	ENSG00000173705	depression_Als_ukb_included	C	1717	rs75767472	unconditioned	0.0140148	0.965698	0.000159553	0.0109849	0.0091426	4.26764	OID30650	no_MHC	UKB
198035	rs550888850	3	33340203	SUSD5	ENSG00000173705	depression_Als_ukb_included	C	1718	rs7611260	unconditioned	5.44196e-06	0.982923	6.1987e-08	0.0111902	0.00588101	12.1214	OID30650	no_MHC	UKB
198036	rs550888850	3	33340203	SUSD5	ENSG00000173705	depression_Als_ukb_included	C	1718	rs77504651	unconditioned	3.37678e-14	0.962974	3.85347e-16	0.0109631	0.0260627	31.0193	OID30650	no_MHC	UKB
198037	rs550888850	3	33340203	SUSD5	ENSG00000173705	depression_Als_ukb_included	C	1718	rs78732842	unconditioned	1.61429e-06	0.973147	1.84042e-08	0.0110789	0.0157725	13.3366	OID30650	no_MHC	UKB
198038	rs550888850	3	33340203	SUSD5	ENSG00000173705	depression_Als_ukb_included	C	1718	rs80104935	unconditioned	4.13378e-25	0.979663	4.71001e-27	0.0111531	0.00918354	56.1454	OID30650	no_MHC	UKB
198039	rs550888850	3	33340203	SUSD5	ENSG00000173705	depression_Als_ukb_included	C	1718	rs9637517	unconditioned	4.82203e-07	0.986481	5.49079e-09	0.0112306	0.00228826	14.5449	OID30650	no_MHC	UKB
198040	rs550888850	3	33340203	SUSD5	ENSG00000173705	depression_Als_ukb_included	C	1720	rs9824154	unconditioned	3.80428e-13	0.985504	4.33463e-15	0.0112257	0.00327083	28.5975	OID30650	no_MHC	UKB
198041	rs550888850	3	33340203	SUSD5	ENSG00000173705	depression_Als_ukb_included	C	1721	rs9861960	unconditioned	2.68575e-08	0.98665	3.06079e-10	0.0112421	0.00210756	17.4327	OID30650	no_MHC	UKB
198042	rs550888850	3	33340203	SUSD5	ENSG00000173705	schizophrenia	C	2330	unconditioned	unconditioned	0	0.676114	0	0.320029	0.00385715	1466.04	OID30650	no_MHC	UKB
198043	rs550888850	3	33340203	SUSD5	ENSG00000173705	schizophrenia	C	1779	rs10222597	unconditioned	3.62268e-155	0.822874	7.24958e-156	0.164658	0.0124672	355.613	OID30650	no_MHC	UKB
198044	rs550888850	3	33340203	SUSD5	ENSG00000173705	schizophrenia	C	1802	rs111710612	unconditioned	9.89994e-15	0.819702	1.95237e-15	0.161635	0.0186623	32.2462	OID30650	no_MHC	UKB
198045	rs550888850	3	33340203	SUSD5	ENSG00000173705	schizophrenia	C	1789	rs112024023	unconditioned	1.05319e-07	0.801903	2.175e-08	0.165573	0.0325246	16.0663	OID30650	no_MHC	UKB
198046	rs550888850	3	33340203	SUSD5	ENSG00000173705	schizophrenia	C	1768	rs112793930	unconditioned	6.63206e-13	0.825852	1.36241e-13	0.169648	0.00450005	28.0417	OID30650	no_MHC	UKB
198047	rs550888850	3	33340203	SUSD5	ENSG00000173705	schizophrenia	C	1768	rs113169899	unconditioned	4.49404e-17	0.824357	8.83867e-18	0.162117	0.0135258	37.6412	OID30650	no_MHC	UKB
198048	rs550888850	3	33340203	SUSD5	ENSG00000173705	schizophrenia	C	1769	rs114902230	unconditioned	0.00998195	0.766685	0.00205293	0.157616	0.0636644	4.60698	OID30650	no_MHC	UKB
198049	rs550888850	3	33340203	SUSD5	ENSG00000173705	schizophrenia	C	1767	rs116114601	unconditioned	3.31698e-12	0.813865	6.52366e-13	0.16004	0.0260951	26.432	OID30650	no_MHC	UKB
198050	rs550888850	3	33340203	SUSD5	ENSG00000173705	schizophrenia	C	1781	rs116142051	unconditioned	1.37862e-20	0.81398	2.74905e-21	0.162289	0.0237313	45.7306	OID30650	no_MHC	UKB
198051	rs550888850	3	33340203	SUSD5	ENSG00000173705	schizophrenia	C	1769	rs11707230	unconditioned	0.000176584	0.798267	3.62942e-05	0.164035	0.0374855	8.64172	OID30650	no_MHC	UKB
198052	rs550888850	3	33340203	SUSD5	ENSG00000173705	schizophrenia	C	1769	rs11717810	unconditioned	2.38927e-06	0.830363	4.6987e-07	0.163292	0.00634235	12.9445	OID30650	no_MHC	UKB
198053	rs550888850	3	33340203	SUSD5	ENSG00000173705	schizophrenia	C	1772	rs117206167	unconditioned	2.11675e-79	0.823229	4.2011e-80	0.163372	0.0133987	181.154	OID30650	no_MHC	UKB
198054	rs550888850	3	33340203	SUSD5	ENSG00000173705	schizophrenia	C	1846	rs12107984	unconditioned	1.44121e-35	0.149423	5.9619e-36	0.061023	0.789554	80.225	OID30650	no_MHC	UKB
198055	rs550888850	3	33340203	SUSD5	ENSG00000173705	schizophrenia	C	1771	rs12491500	unconditioned	4.38764e-11	0.812446	8.63465e-12	0.159857	0.027697	23.8496	OID30650	no_MHC	UKB
198056	rs550888850	3	33340203	SUSD5	ENSG00000173705	schizophrenia	C	1766	rs140648369	unconditioned	0.000234727	0.828361	4.61572e-05	0.162883	0.00847538	8.35709	OID30650	no_MHC	UKB
198057	rs550888850	3	33340203	SUSD5	ENSG00000173705	schizophrenia	C	1767	rs145520151	unconditioned	0.000876184	0.824181	0.000172306	0.162067	0.0127043	7.03993	OID30650	no_MHC	UKB
198058	rs550888850	3	33340203	SUSD5	ENSG00000173705	schizophrenia	C	1767	rs147467842	unconditioned	2.16366e-08	0.819528	4.25504e-09	0.161148	0.0193237	17.6489	OID30650	no_MHC	UKB
198059	rs550888850	3	33340203	SUSD5	ENSG00000173705	schizophrenia	C	1766	rs1607463	unconditioned	0.0105255	0.720835	0.00206976	0.141622	0.124948	4.55396	OID30650	no_MHC	UKB
198060	rs550888850	3	33340203	SUSD5	ENSG00000173705	schizophrenia	C	1768	rs187634284	unconditioned	0.000823273	0.800904	0.000161981	0.157539	0.0405713	7.10222	OID30650	no_MHC	UKB
198061	rs550888850	3	33340203	SUSD5	ENSG00000173705	schizophrenia	C	1767	rs191052217	unconditioned	7.1155e-10	0.710443	1.4492e-10	0.14455	0.145007	21.0636	OID30650	no_MHC	UKB
198062	rs550888850	3	33340203	SUSD5	ENSG00000173705	schizophrenia	C	1767	rs191405072	unconditioned	8.39805e-06	0.808019	1.65191e-06	0.158906	0.0330649	11.6875	OID30650	no_MHC	UKB
198063	rs550888850	3	33340203	SUSD5	ENSG00000173705	schizophrenia	C	1767	rs28838380	unconditioned	1.09898e-07	0.818013	2.23827e-08	0.166588	0.0153987	16.0237	OID30650	no_MHC	UKB
198064	rs550888850	3	33340203	SUSD5	ENSG00000173705	schizophrenia	C	1767	rs34469409	unconditioned	0.000330613	0.811251	6.5594e-05	0.160926	0.0274263	8.01456	OID30650	no_MHC	UKB
198065	rs550888850	3	33340203	SUSD5	ENSG00000173705	schizophrenia	C	1773	rs35258105	unconditioned	7.96792e-71	0.824632	1.56753e-71	0.162217	0.0131511	161.408	OID30650	no_MHC	UKB
198066	rs550888850	3	33340203	SUSD5	ENSG00000173705	schizophrenia	C	1769	rs3922525	unconditioned	6.5122e-46	0.816291	1.33791e-46	0.167688	0.0160208	104.045	OID30650	no_MHC	UKB
198067	rs550888850	3	33340203	SUSD5	ENSG00000173705	schizophrenia	C	1785	rs4678686	unconditioned	1.055e-05	0.811574	2.0858e-06	0.160426	0.0279875	11.4594	OID30650	no_MHC	UKB
198068	rs550888850	3	33340203	SUSD5	ENSG00000173705	schizophrenia	C	1768	rs56191408	unconditioned	1.63682e-14	0.787432	3.21882e-15	0.154792	0.0577758	31.7434	OID30650	no_MHC	UKB
198069	rs550888850	3	33340203	SUSD5	ENSG00000173705	schizophrenia	C	1769	rs6763773	unconditioned	6.58477e-08	0.812644	1.29494e-08	0.159785	0.0275707	16.5359	OID30650	no_MHC	UKB
198070	rs550888850	3	33340203	SUSD5	ENSG00000173705	schizophrenia	C	1767	rs6773595	unconditioned	6.02709e-27	0.831706	1.18522e-27	0.163549	0.00474479	60.3735	OID30650	no_MHC	UKB
198071	rs550888850	3	33340203	SUSD5	ENSG00000173705	schizophrenia	C	1767	rs71325130	unconditioned	1.22002e-32	0.797637	2.39977e-33	0.156849	0.0455142	73.4839	OID30650	no_MHC	UKB
198072	rs550888850	3	33340203	SUSD5	ENSG00000173705	schizophrenia	C	1778	rs72853037	unconditioned	1.69002e-130	0.722569	3.48446e-131	0.14885	0.128582	298.811	OID30650	no_MHC	UKB
198073	rs550888850	3	33340203	SUSD5	ENSG00000173705	schizophrenia	C	1766	rs73044185	unconditioned	0.0020354	0.813954	0.000400246	0.160034	0.0235761	6.19706	OID30650	no_MHC	UKB
198074	rs550888850	3	33340203	SUSD5	ENSG00000173705	schizophrenia	C	1768	rs73051577	unconditioned	7.05762e-28	0.728767	1.4386e-28	0.148427	0.122807	62.5183	OID30650	no_MHC	UKB
198075	rs550888850	3	33340203	SUSD5	ENSG00000173705	schizophrenia	C	1780	rs74784158	unconditioned	6.7142e-21	0.801718	1.3904e-21	0.165991	0.0322917	46.4501	OID30650	no_MHC	UKB
198076	rs550888850	3	33340203	SUSD5	ENSG00000173705	schizophrenia	C	1766	rs75767472	unconditioned	0.0112113	0.798712	0.00220463	0.15703	0.0308418	4.49083	OID30650	no_MHC	UKB
198077	rs550888850	3	33340203	SUSD5	ENSG00000173705	schizophrenia	C	1767	rs7611260	unconditioned	4.6071e-06	0.832159	9.05975e-07	0.163638	0.00419793	12.2879	OID30650	no_MHC	UKB
198078	rs550888850	3	33340203	SUSD5	ENSG00000173705	schizophrenia	C	1767	rs77504651	unconditioned	2.89652e-14	0.826056	5.6962e-15	0.162438	0.0115064	31.1727	OID30650	no_MHC	UKB
198079	rs550888850	3	33340203	SUSD5	ENSG00000173705	schizophrenia	C	1767	rs78732842	unconditioned	1.37119e-06	0.826842	2.69652e-07	0.162592	0.0105641	13.4998	OID30650	no_MHC	UKB
198080	rs550888850	3	33340203	SUSD5	ENSG00000173705	schizophrenia	C	1767	rs80104935	unconditioned	3.49849e-25	0.829121	6.87986e-26	0.163041	0.00783797	56.3123	OID30650	no_MHC	UKB
198081	rs550888850	3	33340203	SUSD5	ENSG00000173705	schizophrenia	C	1767	rs9637517	unconditioned	4.04886e-07	0.828281	7.96207e-08	0.162873	0.00884575	14.7197	OID30650	no_MHC	UKB
198082	rs550888850	3	33340203	SUSD5	ENSG00000173705	schizophrenia	C	1769	rs9824154	unconditioned	3.21422e-13	0.832621	6.32095e-14	0.163736	0.00364244	28.766	OID30650	no_MHC	UKB
198083	rs550888850	3	33340203	SUSD5	ENSG00000173705	schizophrenia	C	1770	rs9861960	unconditioned	2.26618e-08	0.832491	4.4567e-09	0.163715	0.00379408	17.6026	OID30650	no_MHC	UKB
198084	rs6780813	3	33196428	SUSD5	ENSG00000173705	anxiety_pgc_2026	C	2531	unconditioned	unconditioned	0	0.952938	0	0.0433912	0.00367068	1465.7	OID30650	no_MHC	UKB
198085	rs6780813	3	33196428	SUSD5	ENSG00000173705	anxiety_pgc_2026	C	1945	rs10222597	unconditioned	3.73129e-125	0.963233	1.18483e-126	0.0305801	0.00618705	286.506	OID30650	no_MHC	UKB
198086	rs6780813	3	33196428	SUSD5	ENSG00000173705	anxiety_pgc_2026	C	2093	rs112024023	unconditioned	4.18275e-46	0.937566	1.47432e-47	0.0330176	0.0294164	104.488	OID30650	no_MHC	UKB
198087	rs6780813	3	33196428	SUSD5	ENSG00000173705	anxiety_pgc_2026	C	1935	rs113169899	unconditioned	3.10907e-17	0.959357	9.84388e-19	0.0303647	0.0102783	38.0096	OID30650	no_MHC	UKB
198088	rs6780813	3	33196428	SUSD5	ENSG00000173705	anxiety_pgc_2026	C	1939	rs117206167	unconditioned	4.36049e-117	0.954024	1.38261e-118	0.0302342	0.0157419	267.93	OID30650	no_MHC	UKB
198089	rs6780813	3	33196428	SUSD5	ENSG00000173705	anxiety_pgc_2026	C	2059	rs12053956	unconditioned	2.45872e-32	0.965713	7.88352e-34	0.0309609	0.00332633	72.7831	OID30650	no_MHC	UKB
198090	rs6780813	3	33196428	SUSD5	ENSG00000173705	anxiety_pgc_2026	C	1938	rs12491500	unconditioned	1.05264e-11	0.958138	3.33669e-13	0.0303599	0.0115023	25.2771	OID30650	no_MHC	UKB
198091	rs6780813	3	33196428	SUSD5	ENSG00000173705	anxiety_pgc_2026	C	1934	rs145520151	unconditioned	0.00452609	0.953305	0.00014326	0.0301621	0.0118638	5.3979	OID30650	no_MHC	UKB
198092	rs6780813	3	33196428	SUSD5	ENSG00000173705	anxiety_pgc_2026	C	1935	rs146343298	unconditioned	0.00014959	0.958342	4.73524e-06	0.0303249	0.0111784	8.80761	OID30650	no_MHC	UKB
198093	rs6780813	3	33196428	SUSD5	ENSG00000173705	anxiety_pgc_2026	C	1936	rs187634284	unconditioned	0.00602618	0.951421	0.000190853	0.0301198	0.0122422	5.11164	OID30650	no_MHC	UKB
198094	rs6780813	3	33196428	SUSD5	ENSG00000173705	anxiety_pgc_2026	C	1948	rs192268503	unconditioned	3.21274e-07	0.959319	1.02706e-08	0.0306578	0.0100229	14.951	OID30650	no_MHC	UKB
198095	rs6780813	3	33196428	SUSD5	ENSG00000173705	anxiety_pgc_2026	C	1934	rs28838380	unconditioned	1.92429e-14	0.95939	6.08973e-16	0.0303512	0.0102593	31.5816	OID30650	no_MHC	UKB
198096	rs6780813	3	33196428	SUSD5	ENSG00000173705	anxiety_pgc_2026	C	1938	rs35258105	unconditioned	1.31994e-49	0.963154	4.18286e-51	0.0305158	0.00633005	112.549	OID30650	no_MHC	UKB
198097	rs6780813	3	33196428	SUSD5	ENSG00000173705	anxiety_pgc_2026	C	1936	rs3922525	unconditioned	1.80404e-20	0.963505	5.71325e-22	0.0305074	0.00598797	45.4617	OID30650	no_MHC	UKB
198098	rs6780813	3	33196428	SUSD5	ENSG00000173705	anxiety_pgc_2026	C	1934	rs4678775	unconditioned	2.31551e-06	0.960134	7.3283e-08	0.0303776	0.00948615	12.9759	OID30650	no_MHC	UKB
198099	rs6780813	3	33196428	SUSD5	ENSG00000173705	anxiety_pgc_2026	C	1934	rs56191408	unconditioned	2.70816e-09	0.965356	8.56944e-11	0.0305427	0.00410154	19.727	OID30650	no_MHC	UKB
198100	rs6780813	3	33196428	SUSD5	ENSG00000173705	anxiety_pgc_2026	C	2074	rs59211002	unconditioned	3.06134e-32	0.964138	9.87876e-34	0.0311074	0.004755	72.5639	OID30650	no_MHC	UKB
198101	rs6780813	3	33196428	SUSD5	ENSG00000173705	anxiety_pgc_2026	C	1939	rs62250892	unconditioned	2.17567e-23	0.962194	6.89064e-25	0.0304666	0.00733959	52.1821	OID30650	no_MHC	UKB
198102	rs6780813	3	33196428	SUSD5	ENSG00000173705	anxiety_pgc_2026	C	1934	rs6763773	unconditioned	1.12641e-05	0.964943	3.56428e-07	0.0305291	0.00451641	11.3939	OID30650	no_MHC	UKB
198103	rs6780813	3	33196428	SUSD5	ENSG00000173705	anxiety_pgc_2026	C	1934	rs6773595	unconditioned	7.22507e-51	0.965724	2.28632e-52	0.0305559	0.00371993	115.454	OID30650	no_MHC	UKB
198104	rs6780813	3	33196428	SUSD5	ENSG00000173705	anxiety_pgc_2026	C	1935	rs71325130	unconditioned	5.32676e-22	0.962365	1.68595e-23	0.0304522	0.00718256	48.9841	OID30650	no_MHC	UKB
198105	rs6780813	3	33196428	SUSD5	ENSG00000173705	anxiety_pgc_2026	C	2059	rs72853037	unconditioned	1.16088e-134	0.955303	4.05014e-136	0.0333176	0.0113794	308.397	OID30650	no_MHC	UKB
198106	rs6780813	3	33196428	SUSD5	ENSG00000173705	anxiety_pgc_2026	C	1933	rs73044185	unconditioned	4.62101e-05	0.946924	1.4621e-06	0.0299379	0.0230908	9.98231	OID30650	no_MHC	UKB
198107	rs6780813	3	33196428	SUSD5	ENSG00000173705	anxiety_pgc_2026	C	1934	rs73047481	unconditioned	0.000186448	0.962511	5.90012e-06	0.0304517	0.00684485	8.58736	OID30650	no_MHC	UKB
198108	rs6780813	3	33196428	SUSD5	ENSG00000173705	anxiety_pgc_2026	C	1944	rs73051577	unconditioned	1.0566e-36	0.966171	3.34633e-38	0.0305962	0.00323255	82.838	OID30650	no_MHC	UKB
198109	rs6780813	3	33196428	SUSD5	ENSG00000173705	anxiety_pgc_2026	C	1934	rs7636212	unconditioned	4.66831e-13	0.966655	1.4772e-14	0.0305853	0.00276008	28.3928	OID30650	no_MHC	UKB
198110	rs6780813	3	33196428	SUSD5	ENSG00000173705	anxiety_pgc_2026	C	1935	rs77914409	unconditioned	2.93616e-13	0.95629	9.29505e-15	0.03026	0.0134499	28.8565	OID30650	no_MHC	UKB
198111	rs6780813	3	33196428	SUSD5	ENSG00000173705	anxiety_pgc_2026	C	1935	rs79122504	unconditioned	4.43849e-06	0.963672	1.40473e-07	0.0304933	0.00583032	12.3252	OID30650	no_MHC	UKB
198112	rs6780813	3	33196428	SUSD5	ENSG00000173705	anxiety_pgc_2026	C	1935	rs80104935	unconditioned	2.78328e-13	0.961845	8.80938e-15	0.0304357	0.00771904	28.91	OID30650	no_MHC	UKB
198113	rs6780813	3	33196428	SUSD5	ENSG00000173705	anxiety_pgc_2026	C	1934	rs9637517	unconditioned	1.08848e-18	0.96316	3.44471e-20	0.0304747	0.00636526	41.3617	OID30650	no_MHC	UKB
198114	rs6780813	3	33196428	SUSD5	ENSG00000173705	bipolar	C	2601	unconditioned	unconditioned	0	0.876885	0	0.0845707	0.0385446	1465.78	OID30650	no_MHC	UKB
198115	rs6780813	3	33196428	SUSD5	ENSG00000173705	bipolar	C	1985	rs10222597	unconditioned	2.74469e-125	0.910217	2.16699e-126	0.0718454	0.0179373	286.813	OID30650	no_MHC	UKB
198116	rs6780813	3	33196428	SUSD5	ENSG00000173705	bipolar	C	2132	rs112024023	unconditioned	4.24128e-46	0.907131	3.44956e-47	0.0737606	0.0191084	104.474	OID30650	no_MHC	UKB
198117	rs6780813	3	33196428	SUSD5	ENSG00000173705	bipolar	C	1973	rs113169899	unconditioned	2.89655e-17	0.886755	2.27943e-18	0.0697396	0.0435051	38.0804	OID30650	no_MHC	UKB
198118	rs6780813	3	33196428	SUSD5	ENSG00000173705	bipolar	C	1977	rs117206167	unconditioned	4.36559e-117	0.918378	3.43374e-118	0.0722253	0.00939631	267.929	OID30650	no_MHC	UKB
198119	rs6780813	3	33196428	SUSD5	ENSG00000173705	bipolar	C	2099	rs12053956	unconditioned	2.26779e-32	0.891883	1.8441e-33	0.0724899	0.0356266	72.8639	OID30650	no_MHC	UKB
198120	rs6780813	3	33196428	SUSD5	ENSG00000173705	bipolar	C	1976	rs12491500	unconditioned	1.00974e-11	0.908592	7.94996e-13	0.0715163	0.0198917	25.3187	OID30650	no_MHC	UKB
198121	rs6780813	3	33196428	SUSD5	ENSG00000173705	bipolar	C	1972	rs145520151	unconditioned	0.00430352	0.908023	0.000338304	0.0713646	0.0159706	5.44832	OID30650	no_MHC	UKB
198122	rs6780813	3	33196428	SUSD5	ENSG00000173705	bipolar	C	1973	rs146343298	unconditioned	0.000141895	0.909021	1.11562e-05	0.0714509	0.0193755	8.86042	OID30650	no_MHC	UKB
198123	rs6780813	3	33196428	SUSD5	ENSG00000173705	bipolar	C	1974	rs187634284	unconditioned	0.00569226	0.896862	0.000447784	0.0705256	0.0264725	5.16865	OID30650	no_MHC	UKB
198124	rs6780813	3	33196428	SUSD5	ENSG00000173705	bipolar	C	1986	rs192268503	unconditioned	3.03502e-07	0.902181	2.3954e-08	0.0711783	0.0266403	15.0079	OID30650	no_MHC	UKB
198125	rs6780813	3	33196428	SUSD5	ENSG00000173705	bipolar	C	1972	rs28838380	unconditioned	1.81767e-14	0.90979	1.4289e-15	0.0715011	0.0187087	31.6386	OID30650	no_MHC	UKB
198126	rs6780813	3	33196428	SUSD5	ENSG00000173705	bipolar	C	1976	rs35258105	unconditioned	1.25775e-49	0.917785	9.89259e-51	0.0721766	0.0100385	112.597	OID30650	no_MHC	UKB
198127	rs6780813	3	33196428	SUSD5	ENSG00000173705	bipolar	C	1974	rs3922525	unconditioned	1.71621e-20	0.912213	1.34967e-21	0.0717226	0.0160644	45.5116	OID30650	no_MHC	UKB
198128	rs6780813	3	33196428	SUSD5	ENSG00000173705	bipolar	C	1972	rs4678775	unconditioned	2.23757e-06	0.921857	1.7588e-07	0.072455	0.00568563	13.0101	OID30650	no_MHC	UKB
198129	rs6780813	3	33196428	SUSD5	ENSG00000173705	bipolar	C	1972	rs56191408	unconditioned	2.4792e-09	0.887718	1.94871e-10	0.069734	0.0425482	19.8153	OID30650	no_MHC	UKB
198130	rs6780813	3	33196428	SUSD5	ENSG00000173705	bipolar	C	2114	rs59211002	unconditioned	2.89466e-32	0.909607	2.33707e-33	0.0734222	0.0169705	72.6199	OID30650	no_MHC	UKB
198131	rs6780813	3	33196428	SUSD5	ENSG00000173705	bipolar	C	1977	rs62250892	unconditioned	2.07887e-23	0.91971	1.63503e-24	0.072327	0.00796332	52.2276	OID30650	no_MHC	UKB
198132	rs6780813	3	33196428	SUSD5	ENSG00000173705	bipolar	C	1974	rs6763773	unconditioned	6.35789e-06	0.914311	5.0095e-07	0.0720266	0.0136559	11.9658	OID30650	no_MHC	UKB
198133	rs6780813	3	33196428	SUSD5	ENSG00000173705	bipolar	C	1972	rs6773595	unconditioned	6.67611e-51	0.890826	5.25014e-52	0.0700161	0.0391574	115.533	OID30650	no_MHC	UKB
198134	rs6780813	3	33196428	SUSD5	ENSG00000173705	bipolar	C	1973	rs71325130	unconditioned	5.09049e-22	0.91636	4.00188e-23	0.0720279	0.0116121	49.0295	OID30650	no_MHC	UKB
198135	rs6780813	3	33196428	SUSD5	ENSG00000173705	bipolar	C	2098	rs72853037	unconditioned	1.27404e-134	0.891214	1.03198e-135	0.0721526	0.0366336	308.304	OID30650	no_MHC	UKB
198136	rs6780813	3	33196428	SUSD5	ENSG00000173705	bipolar	C	1971	rs73044185	unconditioned	1.30419e-05	0.906153	1.02505e-06	0.0711981	0.0226348	11.2473	OID30650	no_MHC	UKB
198137	rs6780813	3	33196428	SUSD5	ENSG00000173705	bipolar	C	1972	rs73047481	unconditioned	0.000176594	0.914453	1.38815e-05	0.0718688	0.0134873	8.64166	OID30650	no_MHC	UKB
198138	rs6780813	3	33196428	SUSD5	ENSG00000173705	bipolar	C	1983	rs73051577	unconditioned	9.95039e-37	0.910917	7.82872e-38	0.0716512	0.0174323	82.898	OID30650	no_MHC	UKB
198139	rs6780813	3	33196428	SUSD5	ENSG00000173705	bipolar	C	1972	rs7636212	unconditioned	4.43162e-13	0.922491	3.48335e-14	0.0725048	0.00500395	28.4448	OID30650	no_MHC	UKB
198140	rs6780813	3	33196428	SUSD5	ENSG00000173705	bipolar	C	1973	rs77914409	unconditioned	2.81499e-13	0.917126	2.21297e-14	0.0720881	0.0107854	28.8986	OID30650	no_MHC	UKB
198141	rs6780813	3	33196428	SUSD5	ENSG00000173705	bipolar	C	1973	rs79122504	unconditioned	4.07727e-06	0.889378	3.20676e-07	0.0699087	0.0407088	12.4101	OID30650	no_MHC	UKB
198142	rs6780813	3	33196428	SUSD5	ENSG00000173705	bipolar	C	1973	rs80104935	unconditioned	2.63114e-13	0.910325	2.06866e-14	0.0715535	0.0181216	28.9662	OID30650	no_MHC	UKB
198143	rs6780813	3	33196428	SUSD5	ENSG00000173705	bipolar	C	1972	rs9637517	unconditioned	1.01426e-18	0.90023	7.97504e-20	0.0707552	0.0290149	41.4324	OID30650	no_MHC	UKB
198144	rs6780813	3	33196428	SUSD5	ENSG00000173705	bipolar_noukb	C	2597	unconditioned	unconditioned	0	0.862197	0	0.095664	0.0421392	1465.8	OID30650	no_MHC	UKB
198145	rs6780813	3	33196428	SUSD5	ENSG00000173705	bipolar_noukb	C	1985	rs10222597	unconditioned	2.6228e-125	0.898912	2.41536e-126	0.0827635	0.0183249	286.859	OID30650	no_MHC	UKB
198146	rs6780813	3	33196428	SUSD5	ENSG00000173705	bipolar_noukb	C	2132	rs112024023	unconditioned	3.97735e-46	0.892768	3.77443e-47	0.0846994	0.0225329	104.538	OID30650	no_MHC	UKB
198147	rs6780813	3	33196428	SUSD5	ENSG00000173705	bipolar_noukb	C	1973	rs113169899	unconditioned	2.81785e-17	0.869713	2.58759e-18	0.0798139	0.0504728	38.108	OID30650	no_MHC	UKB
198148	rs6780813	3	33196428	SUSD5	ENSG00000173705	bipolar_noukb	C	1977	rs117206167	unconditioned	4.14128e-117	0.907198	3.80053e-118	0.0832457	0.00955596	267.981	OID30650	no_MHC	UKB
198149	rs6780813	3	33196428	SUSD5	ENSG00000173705	bipolar_noukb	C	2099	rs12053956	unconditioned	2.22846e-32	0.87524	2.1145e-33	0.0830064	0.0417531	72.8814	OID30650	no_MHC	UKB
198150	rs6780813	3	33196428	SUSD5	ENSG00000173705	bipolar_noukb	C	1976	rs12491500	unconditioned	9.84645e-12	0.896578	9.04521e-13	0.082341	0.0210806	25.3439	OID30650	no_MHC	UKB
198151	rs6780813	3	33196428	SUSD5	ENSG00000173705	bipolar_noukb	C	1972	rs145520151	unconditioned	0.00426023	0.897452	0.000390775	0.0823043	0.0155928	5.45843	OID30650	no_MHC	UKB
198152	rs6780813	3	33196428	SUSD5	ENSG00000173705	bipolar_noukb	C	1973	rs146343298	unconditioned	0.000140721	0.901528	1.29091e-05	0.0826861	0.0156325	8.86873	OID30650	no_MHC	UKB
198153	rs6780813	3	33196428	SUSD5	ENSG00000173705	bipolar_noukb	C	1974	rs187634284	unconditioned	0.0055974	0.883893	0.000513785	0.0811036	0.0288926	5.18545	OID30650	no_MHC	UKB
198154	rs6780813	3	33196428	SUSD5	ENSG00000173705	bipolar_noukb	C	1986	rs192268503	unconditioned	2.97433e-07	0.888257	2.73991e-08	0.081795	0.0299474	15.0281	OID30650	no_MHC	UKB
198155	rs6780813	3	33196428	SUSD5	ENSG00000173705	bipolar_noukb	C	1972	rs28838380	unconditioned	1.8031e-14	0.898854	1.65394e-15	0.0824309	0.0187149	31.6467	OID30650	no_MHC	UKB
198156	rs6780813	3	33196428	SUSD5	ENSG00000173705	bipolar_noukb	C	1976	rs35258105	unconditioned	1.24293e-49	0.906956	1.1406e-50	0.0832195	0.00982471	112.609	OID30650	no_MHC	UKB
198157	rs6780813	3	33196428	SUSD5	ENSG00000173705	bipolar_noukb	C	1974	rs3922525	unconditioned	1.6861e-20	0.90065	1.54724e-21	0.0826311	0.0167187	45.5293	OID30650	no_MHC	UKB
198158	rs6780813	3	33196428	SUSD5	ENSG00000173705	bipolar_noukb	C	1972	rs4678775	unconditioned	2.19787e-06	0.910996	2.01585e-07	0.0835496	0.00545155	13.028	OID30650	no_MHC	UKB
198159	rs6780813	3	33196428	SUSD5	ENSG00000173705	bipolar_noukb	C	1972	rs56191408	unconditioned	2.45471e-09	0.874884	2.2514e-10	0.0801975	0.0449189	19.8253	OID30650	no_MHC	UKB
198160	rs6780813	3	33196428	SUSD5	ENSG00000173705	bipolar_noukb	C	2114	rs59211002	unconditioned	2.85437e-32	0.899011	2.67894e-33	0.0843591	0.01663	72.6339	OID30650	no_MHC	UKB
198161	rs6780813	3	33196428	SUSD5	ENSG00000173705	bipolar_noukb	C	1977	rs62250892	unconditioned	2.05472e-23	0.908693	1.88554e-24	0.0833792	0.00792827	52.2393	OID30650	no_MHC	UKB
198162	rs6780813	3	33196428	SUSD5	ENSG00000173705	bipolar_noukb	C	1974	rs6763773	unconditioned	6.31667e-06	0.903694	5.80551e-07	0.0830433	0.0132559	11.9723	OID30650	no_MHC	UKB
198163	rs6780813	3	33196428	SUSD5	ENSG00000173705	bipolar_noukb	C	1972	rs6773595	unconditioned	6.559e-51	0.876742	6.01862e-52	0.080408	0.0428501	115.551	OID30650	no_MHC	UKB
198164	rs6780813	3	33196428	SUSD5	ENSG00000173705	bipolar_noukb	C	1973	rs71325130	unconditioned	5.00735e-22	0.904763	4.59332e-23	0.0829829	0.0122541	49.046	OID30650	no_MHC	UKB
198165	rs6780813	3	33196428	SUSD5	ENSG00000173705	bipolar_noukb	C	2098	rs72853037	unconditioned	1.06085e-134	0.877433	1.00278e-135	0.0829009	0.0396659	308.487	OID30650	no_MHC	UKB
198166	rs6780813	3	33196428	SUSD5	ENSG00000173705	bipolar_noukb	C	1971	rs73044185	unconditioned	1.27639e-05	0.894743	1.17061e-06	0.0820358	0.0232068	11.2689	OID30650	no_MHC	UKB
198167	rs6780813	3	33196428	SUSD5	ENSG00000173705	bipolar_noukb	C	1972	rs73047481	unconditioned	0.000175096	0.903828	1.60602e-05	0.082888	0.0130927	8.65018	OID30650	no_MHC	UKB
198168	rs6780813	3	33196428	SUSD5	ENSG00000173705	bipolar_noukb	C	1983	rs73051577	unconditioned	9.8287e-37	0.898717	9.0224e-38	0.0824803	0.0188026	82.9103	OID30650	no_MHC	UKB
198169	rs6780813	3	33196428	SUSD5	ENSG00000173705	bipolar_noukb	C	1972	rs7636212	unconditioned	4.40265e-13	0.911489	4.03801e-14	0.0835948	0.004916	28.4514	OID30650	no_MHC	UKB
198170	rs6780813	3	33196428	SUSD5	ENSG00000173705	bipolar_noukb	C	1973	rs77914409	unconditioned	2.78069e-13	0.905643	2.55074e-14	0.0830636	0.0112931	28.9109	OID30650	no_MHC	UKB
198171	rs6780813	3	33196428	SUSD5	ENSG00000173705	bipolar_noukb	C	1973	rs79122504	unconditioned	4.08061e-06	0.885835	3.74422e-07	0.0812482	0.032912	12.4093	OID30650	no_MHC	UKB
198172	rs6780813	3	33196428	SUSD5	ENSG00000173705	bipolar_noukb	C	1973	rs80104935	unconditioned	2.59431e-13	0.896506	2.38006e-14	0.0822256	0.0212681	28.9803	OID30650	no_MHC	UKB
198173	rs6780813	3	33196428	SUSD5	ENSG00000173705	bipolar_noukb	C	1972	rs9637517	unconditioned	1.00197e-18	0.886525	9.19297e-20	0.0813052	0.03217	41.4446	OID30650	no_MHC	UKB
198174	rs6780813	3	33196428	SUSD5	ENSG00000173705	depression_Als_noukb_included	C	2434	unconditioned	unconditioned	0	0.970887	0	0.0263847	0.00272827	1465.68	OID30650	no_MHC	UKB
198175	rs6780813	3	33196428	SUSD5	ENSG00000173705	depression_Als_noukb_included	C	1896	rs10222597	unconditioned	2.93992e-125	0.97522	6.3962e-127	0.0212137	0.00356679	286.745	OID30650	no_MHC	UKB
198176	rs6780813	3	33196428	SUSD5	ENSG00000173705	depression_Als_noukb_included	C	2040	rs112024023	unconditioned	4.53053e-46	0.969463	1.03652e-47	0.0221715	0.00836583	104.408	OID30650	no_MHC	UKB
198177	rs6780813	3	33196428	SUSD5	ENSG00000173705	depression_Als_noukb_included	C	1884	rs113169899	unconditioned	2.74863e-17	0.841527	6.05357e-19	0.0183937	0.14008	38.1328	OID30650	no_MHC	UKB
198178	rs6780813	3	33196428	SUSD5	ENSG00000173705	depression_Als_noukb_included	C	1888	rs117206167	unconditioned	4.62611e-117	0.973501	1.00479e-118	0.021139	0.00536029	267.871	OID30650	no_MHC	UKB
198179	rs6780813	3	33196428	SUSD5	ENSG00000173705	depression_Als_noukb_included	C	2004	rs12053956	unconditioned	2.48073e-32	0.975607	5.46545e-34	0.0214913	0.00290154	72.7742	OID30650	no_MHC	UKB
198180	rs6780813	3	33196428	SUSD5	ENSG00000173705	depression_Als_noukb_included	C	1887	rs12491500	unconditioned	1.07239e-11	0.96506	2.33312e-13	0.0209822	0.0139582	25.2585	OID30650	no_MHC	UKB
198181	rs6780813	3	33196428	SUSD5	ENSG00000173705	depression_Als_noukb_included	C	1883	rs145520151	unconditioned	0.00534732	0.965013	0.000116036	0.0209321	0.00859197	5.23116	OID30650	no_MHC	UKB
198182	rs6780813	3	33196428	SUSD5	ENSG00000173705	depression_Als_noukb_included	C	1884	rs146343298	unconditioned	0.000126188	0.804918	2.76597e-06	0.0174659	0.177488	8.97774	OID30650	no_MHC	UKB
198183	rs6780813	3	33196428	SUSD5	ENSG00000173705	depression_Als_noukb_included	C	1883	rs187634284	unconditioned	0.0320939	0.939137	0.000696226	0.0203654	0.00770704	3.43909	OID30650	no_MHC	UKB
198184	rs6780813	3	33196428	SUSD5	ENSG00000173705	depression_Als_noukb_included	C	1897	rs192268503	unconditioned	3.2598e-07	0.968992	7.11342e-09	0.0211351	0.0098723	14.9364	OID30650	no_MHC	UKB
198185	rs6780813	3	33196428	SUSD5	ENSG00000173705	depression_Als_noukb_included	C	1883	rs28838380	unconditioned	1.94967e-14	0.975826	4.22979e-16	0.0211674	0.00300692	31.5685	OID30650	no_MHC	UKB
198186	rs6780813	3	33196428	SUSD5	ENSG00000173705	depression_Als_noukb_included	C	1887	rs35258105	unconditioned	1.33727e-49	0.975808	2.90251e-51	0.0211767	0.00301576	112.536	OID30650	no_MHC	UKB
198187	rs6780813	3	33196428	SUSD5	ENSG00000173705	depression_Als_noukb_included	C	1885	rs3922525	unconditioned	1.8267e-20	0.970979	3.96591e-22	0.0210728	0.00794803	45.4492	OID30650	no_MHC	UKB
198188	rs6780813	3	33196428	SUSD5	ENSG00000173705	depression_Als_noukb_included	C	1883	rs4678775	unconditioned	2.34093e-06	0.976189	5.07835e-08	0.0211745	0.00263388	12.965	OID30650	no_MHC	UKB
198189	rs6780813	3	33196428	SUSD5	ENSG00000173705	depression_Als_noukb_included	C	1883	rs56191408	unconditioned	2.72471e-09	0.97559	5.91082e-11	0.0211606	0.00324908	19.7209	OID30650	no_MHC	UKB
198190	rs6780813	3	33196428	SUSD5	ENSG00000173705	depression_Als_noukb_included	C	2020	rs59211002	unconditioned	3.13027e-32	0.974777	6.9395e-34	0.0216062	0.00361681	72.5416	OID30650	no_MHC	UKB
198191	rs6780813	3	33196428	SUSD5	ENSG00000173705	depression_Als_noukb_included	C	1888	rs62250892	unconditioned	2.20367e-23	0.97492	4.79352e-25	0.021203	0.00387669	52.1693	OID30650	no_MHC	UKB
198192	rs6780813	3	33196428	SUSD5	ENSG00000173705	depression_Als_noukb_included	C	1885	rs6763773	unconditioned	1.11442e-05	0.974976	2.41824e-07	0.0211526	0.00386024	11.4046	OID30650	no_MHC	UKB
198193	rs6780813	3	33196428	SUSD5	ENSG00000173705	depression_Als_noukb_included	C	1883	rs6773595	unconditioned	7.31495e-51	0.976085	1.58689e-52	0.0211723	0.00274288	115.442	OID30650	no_MHC	UKB
198194	rs6780813	3	33196428	SUSD5	ENSG00000173705	depression_Als_noukb_included	C	1884	rs71325130	unconditioned	5.40461e-22	0.972934	1.17277e-23	0.0211062	0.00595962	48.9696	OID30650	no_MHC	UKB
198195	rs6780813	3	33196428	SUSD5	ENSG00000173705	depression_Als_noukb_included	C	2008	rs72853037	unconditioned	0.00221266	0.972014	5.02733e-05	0.0220813	0.00364176	6.11356	OID30650	no_MHC	UKB
198196	rs6780813	3	33196428	SUSD5	ENSG00000173705	depression_Als_noukb_included	C	1882	rs73044185	unconditioned	0.000754749	0.970044	1.63713e-05	0.0210331	0.00815188	7.18913	OID30650	no_MHC	UKB
198197	rs6780813	3	33196428	SUSD5	ENSG00000173705	depression_Als_noukb_included	C	1883	rs73047481	unconditioned	0.000222949	0.974116	4.83693e-06	0.0211292	0.00452671	8.40857	OID30650	no_MHC	UKB
198198	rs6780813	3	33196428	SUSD5	ENSG00000173705	depression_Als_noukb_included	C	1894	rs73051577	unconditioned	1.06567e-36	0.975567	2.31464e-38	0.0211861	0.00324651	82.8295	OID30650	no_MHC	UKB
198199	rs6780813	3	33196428	SUSD5	ENSG00000173705	depression_Als_noukb_included	C	1883	rs7636212	unconditioned	4.68897e-13	0.976021	1.01722e-14	0.0211708	0.00280852	28.3884	OID30650	no_MHC	UKB
198200	rs6780813	3	33196428	SUSD5	ENSG00000173705	depression_Als_noukb_included	C	1884	rs77914409	unconditioned	2.98724e-13	0.973243	6.48206e-15	0.0211129	0.00564438	28.8393	OID30650	no_MHC	UKB
198201	rs6780813	3	33196428	SUSD5	ENSG00000173705	depression_Als_noukb_included	C	1884	rs79122504	unconditioned	4.45876e-06	0.972475	9.67557e-08	0.0210964	0.00642366	12.3206	OID30650	no_MHC	UKB
198202	rs6780813	3	33196428	SUSD5	ENSG00000173705	depression_Als_noukb_included	C	1884	rs80104935	unconditioned	2.80303e-13	0.969787	6.08338e-15	0.021038	0.00917551	28.9029	OID30650	no_MHC	UKB
198203	rs6780813	3	33196428	SUSD5	ENSG00000173705	depression_Als_noukb_included	C	1883	rs9637517	unconditioned	1.09779e-18	0.974343	2.38173e-20	0.0211345	0.00452233	41.3532	OID30650	no_MHC	UKB
198204	rs6780813	3	33196428	SUSD5	ENSG00000173705	depression_Als_ukb_included	C	2552	unconditioned	unconditioned	0	0.980023	0	0.0175871	0.00238947	1465.67	OID30650	no_MHC	UKB
198205	rs6780813	3	33196428	SUSD5	ENSG00000173705	depression_Als_ukb_included	C	1932	rs10222597	unconditioned	2.96986e-125	0.984533	3.73315e-127	0.0123726	0.00309407	286.735	OID30650	no_MHC	UKB
198206	rs6780813	3	33196428	SUSD5	ENSG00000173705	depression_Als_ukb_included	C	2079	rs112024023	unconditioned	4.57815e-46	0.978683	6.26316e-48	0.013381	0.00793643	104.398	OID30650	no_MHC	UKB
198207	rs6780813	3	33196428	SUSD5	ENSG00000173705	depression_Als_ukb_included	C	1920	rs113169899	unconditioned	3.15243e-17	0.965004	3.95932e-19	0.0120972	0.0228987	37.9958	OID30650	no_MHC	UKB
198208	rs6780813	3	33196428	SUSD5	ENSG00000173705	depression_Als_ukb_included	C	1924	rs117206167	unconditioned	4.67766e-117	0.983589	5.86478e-119	0.012328	0.00408283	267.86	OID30650	no_MHC	UKB
198209	rs6780813	3	33196428	SUSD5	ENSG00000173705	depression_Als_ukb_included	C	2046	rs12053956	unconditioned	2.50237e-32	0.984156	3.23688e-34	0.0127272	0.00311703	72.7655	OID30650	no_MHC	UKB
198210	rs6780813	3	33196428	SUSD5	ENSG00000173705	depression_Als_ukb_included	C	1923	rs12491500	unconditioned	1.08783e-11	0.97874	1.36564e-13	0.0122779	0.00898233	25.2442	OID30650	no_MHC	UKB
198211	rs6780813	3	33196428	SUSD5	ENSG00000173705	depression_Als_ukb_included	C	1919	rs145520151	unconditioned	0.0046379	0.977907	5.8053e-05	0.0122354	0.00516159	5.37349	OID30650	no_MHC	UKB
198212	rs6780813	3	33196428	SUSD5	ENSG00000173705	depression_Als_ukb_included	C	1920	rs146343298	unconditioned	0.000150991	0.967278	1.89276e-06	0.0121049	0.0204643	8.79829	OID30650	no_MHC	UKB
198213	rs6780813	3	33196428	SUSD5	ENSG00000173705	depression_Als_ukb_included	C	1920	rs187634284	unconditioned	1.03596e-24	0.93929	1.30185e-26	0.0117547	0.0489552	55.2267	OID30650	no_MHC	UKB
198214	rs6780813	3	33196428	SUSD5	ENSG00000173705	depression_Als_ukb_included	C	1933	rs192268503	unconditioned	3.29861e-07	0.980482	4.1685e-09	0.0123834	0.00713455	14.9246	OID30650	no_MHC	UKB
198215	rs6780813	3	33196428	SUSD5	ENSG00000173705	depression_Als_ukb_included	C	1919	rs28838380	unconditioned	1.96839e-14	0.98527	2.46351e-16	0.0123286	0.00240116	31.559	OID30650	no_MHC	UKB
198216	rs6780813	3	33196428	SUSD5	ENSG00000173705	depression_Als_ukb_included	C	1923	rs35258105	unconditioned	1.35091e-49	0.985764	1.69153e-51	0.0123413	0.00189468	112.526	OID30650	no_MHC	UKB
198217	rs6780813	3	33196428	SUSD5	ENSG00000173705	depression_Als_ukb_included	C	1921	rs3922525	unconditioned	1.85081e-20	0.983705	2.31869e-22	0.0123198	0.00397511	45.4361	OID30650	no_MHC	UKB
198218	rs6780813	3	33196428	SUSD5	ENSG00000173705	depression_Als_ukb_included	C	1919	rs4678775	unconditioned	2.36273e-06	0.985392	2.95683e-08	0.0123294	0.00227574	12.9557	OID30650	no_MHC	UKB
198219	rs6780813	3	33196428	SUSD5	ENSG00000173705	depression_Als_ukb_included	C	1919	rs56191408	unconditioned	2.75116e-09	0.984689	3.44292e-11	0.0123198	0.00299132	19.7112	OID30650	no_MHC	UKB
198220	rs6780813	3	33196428	SUSD5	ENSG00000173705	depression_Als_ukb_included	C	2061	rs59211002	unconditioned	3.13047e-32	0.983683	4.11259e-34	0.0129195	0.00339761	72.5415	OID30650	no_MHC	UKB
198221	rs6780813	3	33196428	SUSD5	ENSG00000173705	depression_Als_ukb_included	C	1924	rs62250892	unconditioned	2.22097e-23	0.982581	2.81935e-25	0.0124681	0.00495104	52.1615	OID30650	no_MHC	UKB
198222	rs6780813	3	33196428	SUSD5	ENSG00000173705	depression_Als_ukb_included	C	1921	rs6763773	unconditioned	1.12587e-05	0.98525	1.40927e-07	0.0123302	0.0024086	11.3944	OID30650	no_MHC	UKB
198223	rs6780813	3	33196428	SUSD5	ENSG00000173705	depression_Als_ukb_included	C	1919	rs6773595	unconditioned	7.38404e-51	0.98527	9.24082e-53	0.0123278	0.00240226	115.433	OID30650	no_MHC	UKB
198224	rs6780813	3	33196428	SUSD5	ENSG00000173705	depression_Als_ukb_included	C	1920	rs71325130	unconditioned	5.46017e-22	0.982867	6.83579e-24	0.0123	0.00483339	48.9594	OID30650	no_MHC	UKB
198225	rs6780813	3	33196428	SUSD5	ENSG00000173705	depression_Als_ukb_included	C	2045	rs72853037	unconditioned	1.40308e-134	0.979704	1.89628e-136	0.0132338	0.00706256	308.208	OID30650	no_MHC	UKB
198226	rs6780813	3	33196428	SUSD5	ENSG00000173705	depression_Als_ukb_included	C	1918	rs73044185	unconditioned	1.40961e-05	0.975503	1.76373e-07	0.0121933	0.0122892	11.1696	OID30650	no_MHC	UKB
198227	rs6780813	3	33196428	SUSD5	ENSG00000173705	depression_Als_ukb_included	C	1919	rs73047481	unconditioned	0.000195059	0.983472	2.44125e-06	0.0123046	0.00402616	8.54221	OID30650	no_MHC	UKB
198228	rs6780813	3	33196428	SUSD5	ENSG00000173705	depression_Als_ukb_included	C	1930	rs73051577	unconditioned	1.07662e-36	0.985615	1.35026e-38	0.0123592	0.0020255	82.8192	OID30650	no_MHC	UKB
198229	rs6780813	3	33196428	SUSD5	ENSG00000173705	depression_Als_ukb_included	C	1919	rs7636212	unconditioned	4.71224e-13	0.980965	5.89928e-15	0.012274	0.00676111	28.3834	OID30650	no_MHC	UKB
198230	rs6780813	3	33196428	SUSD5	ENSG00000173705	depression_Als_ukb_included	C	1920	rs77914409	unconditioned	3.02043e-13	0.984062	3.78101e-15	0.012315	0.00362344	28.8282	OID30650	no_MHC	UKB
198231	rs6780813	3	33196428	SUSD5	ENSG00000173705	depression_Als_ukb_included	C	1920	rs79122504	unconditioned	4.51225e-06	0.984313	5.64837e-08	0.0123181	0.00336413	12.3087	OID30650	no_MHC	UKB
198232	rs6780813	3	33196428	SUSD5	ENSG00000173705	depression_Als_ukb_included	C	1920	rs80104935	unconditioned	2.82839e-13	0.97858	3.54222e-15	0.0122464	0.00917338	28.8939	OID30650	no_MHC	UKB
198233	rs6780813	3	33196428	SUSD5	ENSG00000173705	depression_Als_ukb_included	C	1919	rs9637517	unconditioned	1.11021e-18	0.985427	1.38937e-20	0.0123298	0.0022436	41.342	OID30650	no_MHC	UKB
198234	rs6780813	3	33196428	SUSD5	ENSG00000173705	schizophrenia	C	2613	unconditioned	unconditioned	0	0.671596	0	0.324573	0.00383138	1466.05	OID30650	no_MHC	UKB
198235	rs6780813	3	33196428	SUSD5	ENSG00000173705	schizophrenia	C	1989	rs10222597	unconditioned	2.37987e-125	0.815771	5.09693e-126	0.174702	0.0095267	286.956	OID30650	no_MHC	UKB
198236	rs6780813	3	33196428	SUSD5	ENSG00000173705	schizophrenia	C	2136	rs112024023	unconditioned	3.31614e-46	0.744496	9.88633e-47	0.221921	0.0335829	104.72	OID30650	no_MHC	UKB
198237	rs6780813	3	33196428	SUSD5	ENSG00000173705	schizophrenia	C	1977	rs113169899	unconditioned	2.63606e-17	0.813635	5.60589e-18	0.173015	0.0133498	38.1747	OID30650	no_MHC	UKB
198238	rs6780813	3	33196428	SUSD5	ENSG00000173705	schizophrenia	C	1981	rs117206167	unconditioned	3.70997e-117	0.812859	7.93809e-118	0.173911	0.0132299	268.091	OID30650	no_MHC	UKB
198239	rs6780813	3	33196428	SUSD5	ENSG00000173705	schizophrenia	C	2103	rs12053956	unconditioned	1.53657e-32	0.603493	6.45428e-33	0.253351	0.143155	73.2532	OID30650	no_MHC	UKB
198240	rs6780813	3	33196428	SUSD5	ENSG00000173705	schizophrenia	C	1980	rs12491500	unconditioned	8.8095e-12	0.802199	1.87449e-12	0.170665	0.0271354	25.4552	OID30650	no_MHC	UKB
198241	rs6780813	3	33196428	SUSD5	ENSG00000173705	schizophrenia	C	1976	rs145520151	unconditioned	0.00383934	0.808781	0.0008164	0.171965	0.0145978	5.56246	OID30650	no_MHC	UKB
198242	rs6780813	3	33196428	SUSD5	ENSG00000173705	schizophrenia	C	1977	rs146343298	unconditioned	0.000127125	0.814423	2.71935e-05	0.174203	0.0112194	8.97034	OID30650	no_MHC	UKB
198243	rs6780813	3	33196428	SUSD5	ENSG00000173705	schizophrenia	C	1978	rs187634284	unconditioned	0.0050037	0.790148	0.00107083	0.169063	0.0347142	5.29758	OID30650	no_MHC	UKB
198244	rs6780813	3	33196428	SUSD5	ENSG00000173705	schizophrenia	C	1990	rs192268503	unconditioned	2.71894e-07	0.812004	5.83736e-08	0.174317	0.0136781	15.1179	OID30650	no_MHC	UKB
198245	rs6780813	3	33196428	SUSD5	ENSG00000173705	schizophrenia	C	1976	rs28838380	unconditioned	1.63677e-14	0.815924	3.48101e-15	0.173516	0.0105593	31.7435	OID30650	no_MHC	UKB
198246	rs6780813	3	33196428	SUSD5	ENSG00000173705	schizophrenia	C	1980	rs35258105	unconditioned	1.1153e-49	0.813829	2.37233e-50	0.173095	0.0130764	112.718	OID30650	no_MHC	UKB
198247	rs6780813	3	33196428	SUSD5	ENSG00000173705	schizophrenia	C	1978	rs3922525	unconditioned	1.51758e-20	0.810651	3.24716e-21	0.173439	0.0159101	45.6346	OID30650	no_MHC	UKB
198248	rs6780813	3	33196428	SUSD5	ENSG00000173705	schizophrenia	C	1976	rs4678775	unconditioned	1.97894e-06	0.820404	4.20792e-07	0.174441	0.00515181	13.1329	OID30650	no_MHC	UKB
198249	rs6780813	3	33196428	SUSD5	ENSG00000173705	schizophrenia	C	1976	rs56191408	unconditioned	2.29701e-09	0.818661	4.91326e-10	0.175104	0.00623536	19.8917	OID30650	no_MHC	UKB
198250	rs6780813	3	33196428	SUSD5	ENSG00000173705	schizophrenia	C	2118	rs59211002	unconditioned	2.2154e-32	0.697767	8.12472e-33	0.255851	0.046382	72.8873	OID30650	no_MHC	UKB
198251	rs6780813	3	33196428	SUSD5	ENSG00000173705	schizophrenia	C	1981	rs62250892	unconditioned	1.85207e-23	0.819067	3.93922e-24	0.174203	0.00672959	52.3432	OID30650	no_MHC	UKB
198252	rs6780813	3	33196428	SUSD5	ENSG00000173705	schizophrenia	C	1978	rs6763773	unconditioned	5.64952e-06	0.80823	1.20134e-06	0.171845	0.0199176	12.0839	OID30650	no_MHC	UKB
198253	rs6780813	3	33196428	SUSD5	ENSG00000173705	schizophrenia	C	1976	rs6773595	unconditioned	6.1404e-51	0.820793	1.30566e-51	0.174524	0.00468253	115.617	OID30650	no_MHC	UKB
198254	rs6780813	3	33196428	SUSD5	ENSG00000173705	schizophrenia	C	1977	rs71325130	unconditioned	4.35447e-22	0.786807	9.31661e-23	0.168297	0.0448962	49.1857	OID30650	no_MHC	UKB
198255	rs6780813	3	33196428	SUSD5	ENSG00000173705	schizophrenia	C	2102	rs72853037	unconditioned	8.52009e-135	0.705202	2.04704e-135	0.169307	0.125491	308.707	OID30650	no_MHC	UKB
198256	rs6780813	3	33196428	SUSD5	ENSG00000173705	schizophrenia	C	1975	rs73044185	unconditioned	1.1554e-05	0.809958	2.45671e-06	0.172202	0.0178255	11.3685	OID30650	no_MHC	UKB
198257	rs6780813	3	33196428	SUSD5	ENSG00000173705	schizophrenia	C	1976	rs73047481	unconditioned	0.0001574	0.812469	3.34697e-05	0.17275	0.0145901	8.75672	OID30650	no_MHC	UKB
198258	rs6780813	3	33196428	SUSD5	ENSG00000173705	schizophrenia	C	1987	rs73051577	unconditioned	7.75482e-37	0.709082	1.87612e-37	0.171428	0.119489	83.1473	OID30650	no_MHC	UKB
198259	rs6780813	3	33196428	SUSD5	ENSG00000173705	schizophrenia	C	1976	rs7636212	unconditioned	3.92811e-13	0.813226	8.35296e-14	0.172915	0.0138594	28.5654	OID30650	no_MHC	UKB
198260	rs6780813	3	33196428	SUSD5	ENSG00000173705	schizophrenia	C	1977	rs77914409	unconditioned	2.50806e-13	0.816847	5.36495e-14	0.174722	0.00843067	29.0141	OID30650	no_MHC	UKB
198261	rs6780813	3	33196428	SUSD5	ENSG00000173705	schizophrenia	C	1977	rs79122504	unconditioned	3.76498e-06	0.8173	8.05359e-07	0.174819	0.00787621	12.4898	OID30650	no_MHC	UKB
198262	rs6780813	3	33196428	SUSD5	ENSG00000173705	schizophrenia	C	1977	rs80104935	unconditioned	2.36548e-13	0.817427	5.05994e-14	0.174846	0.00772741	29.0726	OID30650	no_MHC	UKB
198263	rs6780813	3	33196428	SUSD5	ENSG00000173705	schizophrenia	C	1976	rs9637517	unconditioned	9.26388e-19	0.819636	1.96983e-19	0.174278	0.00608541	41.523	OID30650	no_MHC	UKB
198264	rs74994943	3	33455833	SUSD5	ENSG00000173705	anxiety_pgc_2026	C	2332	unconditioned	unconditioned	0	0.640536	0	0.356997	0.00246732	1466.08	OID30650	no_MHC	UKB
198265	rs74994943	3	33455833	SUSD5	ENSG00000173705	anxiety_pgc_2026	C	1852	rs10222597	unconditioned	3.02126e-124	0.647516	1.62704e-124	0.348702	0.00378149	284.415	OID30650	no_MHC	UKB
198266	rs74994943	3	33455833	SUSD5	ENSG00000173705	anxiety_pgc_2026	C	1882	rs111710612	unconditioned	7.31598e-15	0.645641	3.94253e-15	0.347925	0.00643467	32.5487	OID30650	no_MHC	UKB
198267	rs74994943	3	33455833	SUSD5	ENSG00000173705	anxiety_pgc_2026	C	1853	rs112024023	unconditioned	0.00982682	0.631414	0.00529354	0.340119	0.0133472	4.62264	OID30650	no_MHC	UKB
198268	rs74994943	3	33455833	SUSD5	ENSG00000173705	anxiety_pgc_2026	C	1843	rs112793930	unconditioned	8.50232e-12	0.648526	4.57831e-12	0.349215	0.00225915	25.4907	OID30650	no_MHC	UKB
198269	rs74994943	3	33455833	SUSD5	ENSG00000173705	anxiety_pgc_2026	C	1845	rs113169899	unconditioned	1.21216e-15	0.645494	6.52746e-16	0.347591	0.00691566	34.3464	OID30650	no_MHC	UKB
198270	rs74994943	3	33455833	SUSD5	ENSG00000173705	anxiety_pgc_2026	C	1844	rs114261311	unconditioned	0.00343347	0.641931	0.00184888	0.345664	0.00712292	5.67418	OID30650	no_MHC	UKB
198271	rs74994943	3	33455833	SUSD5	ENSG00000173705	anxiety_pgc_2026	C	1845	rs114440331	unconditioned	0.00471393	0.63503	0.00253854	0.341959	0.0157588	5.35723	OID30650	no_MHC	UKB
198272	rs74994943	3	33455833	SUSD5	ENSG00000173705	anxiety_pgc_2026	C	1844	rs116114601	unconditioned	5.32578e-06	0.646602	2.86786e-06	0.34818	0.00520951	12.143	OID30650	no_MHC	UKB
198273	rs74994943	3	33455833	SUSD5	ENSG00000173705	anxiety_pgc_2026	C	1858	rs116142051	unconditioned	1.2747e-11	0.643075	6.86913e-12	0.346531	0.0103935	25.0857	OID30650	no_MHC	UKB
198274	rs74994943	3	33455833	SUSD5	ENSG00000173705	anxiety_pgc_2026	C	1844	rs11717810	unconditioned	0.000401708	0.6473	0.000216313	0.348556	0.00352601	7.81978	OID30650	no_MHC	UKB
198275	rs74994943	3	33455833	SUSD5	ENSG00000173705	anxiety_pgc_2026	C	1848	rs117206167	unconditioned	7.91114e-83	0.643076	4.26048e-83	0.346313	0.0106111	189.046	OID30650	no_MHC	UKB
198276	rs74994943	3	33455833	SUSD5	ENSG00000173705	anxiety_pgc_2026	C	1919	rs12107984	unconditioned	3.21721e-34	0.648545	1.73312e-34	0.349372	0.00208314	77.1194	OID30650	no_MHC	UKB
198277	rs74994943	3	33455833	SUSD5	ENSG00000173705	anxiety_pgc_2026	C	1848	rs12491500	unconditioned	2.93451e-10	0.64499	1.58034e-10	0.347342	0.00766845	21.9493	OID30650	no_MHC	UKB
198278	rs74994943	3	33455833	SUSD5	ENSG00000173705	anxiety_pgc_2026	C	1844	rs13089493	unconditioned	7.83284e-13	0.646011	4.21788e-13	0.347862	0.00612682	27.8753	OID30650	no_MHC	UKB
198279	rs74994943	3	33455833	SUSD5	ENSG00000173705	anxiety_pgc_2026	C	1843	rs140648369	unconditioned	0.00347409	0.64198	0.00187072	0.345685	0.00699074	5.66242	OID30650	no_MHC	UKB
198280	rs74994943	3	33455833	SUSD5	ENSG00000173705	anxiety_pgc_2026	C	1844	rs141479093	unconditioned	0.000485787	0.619841	0.000261593	0.333735	0.0456767	7.62974	OID30650	no_MHC	UKB
198281	rs74994943	3	33455833	SUSD5	ENSG00000173705	anxiety_pgc_2026	C	1846	rs148782324	unconditioned	0.000892199	0.610645	0.000481538	0.329519	0.0584628	7.02182	OID30650	no_MHC	UKB
198282	rs74994943	3	33455833	SUSD5	ENSG00000173705	anxiety_pgc_2026	C	1845	rs187634284	unconditioned	0.000123963	0.643981	6.67549e-05	0.346778	0.009051	8.99552	OID30650	no_MHC	UKB
198283	rs74994943	3	33455833	SUSD5	ENSG00000173705	anxiety_pgc_2026	C	1843	rs191052217	unconditioned	0.0121476	0.631632	0.0065412	0.34011	0.00956853	4.41062	OID30650	no_MHC	UKB
198284	rs74994943	3	33455833	SUSD5	ENSG00000173705	anxiety_pgc_2026	C	1844	rs191405072	unconditioned	9.36557e-07	0.64263	5.04329e-07	0.346041	0.0113273	13.8811	OID30650	no_MHC	UKB
198285	rs74994943	3	33455833	SUSD5	ENSG00000173705	anxiety_pgc_2026	C	1843	rs28838380	unconditioned	1.52883e-18	0.645511	8.2324e-19	0.347586	0.0069031	41.022	OID30650	no_MHC	UKB
198286	rs74994943	3	33455833	SUSD5	ENSG00000173705	anxiety_pgc_2026	C	1848	rs35258105	unconditioned	1.3573e-60	0.645745	7.30942e-61	0.347744	0.00651072	137.85	OID30650	no_MHC	UKB
198287	rs74994943	3	33455833	SUSD5	ENSG00000173705	anxiety_pgc_2026	C	1844	rs35296096	unconditioned	0.00562998	0.636563	0.00303173	0.342776	0.0119988	5.17965	OID30650	no_MHC	UKB
198288	rs74994943	3	33455833	SUSD5	ENSG00000173705	anxiety_pgc_2026	C	1845	rs3922525	unconditioned	4.75728e-23	0.647377	2.56174e-23	0.3486	0.0040233	51.3998	OID30650	no_MHC	UKB
198289	rs74994943	3	33455833	SUSD5	ENSG00000173705	anxiety_pgc_2026	C	1844	rs4482622	unconditioned	3.72163e-08	0.644273	2.00404e-08	0.346923	0.00880395	17.1065	OID30650	no_MHC	UKB
198290	rs74994943	3	33455833	SUSD5	ENSG00000173705	anxiety_pgc_2026	C	1862	rs4678686	unconditioned	0.000639155	0.643532	0.00034433	0.346679	0.00880572	7.35536	OID30650	no_MHC	UKB
198291	rs74994943	3	33455833	SUSD5	ENSG00000173705	anxiety_pgc_2026	C	1843	rs56191408	unconditioned	7.00019e-15	0.647072	3.76944e-15	0.348429	0.00449856	32.5928	OID30650	no_MHC	UKB
198292	rs74994943	3	33455833	SUSD5	ENSG00000173705	anxiety_pgc_2026	C	1844	rs6763773	unconditioned	0.0143499	0.631751	0.00772712	0.340179	0.00599227	4.24401	OID30650	no_MHC	UKB
198293	rs74994943	3	33455833	SUSD5	ENSG00000173705	anxiety_pgc_2026	C	1844	rs6773595	unconditioned	9.68042e-19	0.64837	5.21272e-19	0.349133	0.0024975	41.479	OID30650	no_MHC	UKB
198294	rs74994943	3	33455833	SUSD5	ENSG00000173705	anxiety_pgc_2026	C	1844	rs71325130	unconditioned	3.96121e-30	0.646855	2.13305e-30	0.348317	0.00482777	67.701	OID30650	no_MHC	UKB
198295	rs74994943	3	33455833	SUSD5	ENSG00000173705	anxiety_pgc_2026	C	1845	rs72853037	unconditioned	1.45615e-145	0.644998	7.84126e-146	0.347319	0.00768311	333.499	OID30650	no_MHC	UKB
198296	rs74994943	3	33455833	SUSD5	ENSG00000173705	anxiety_pgc_2026	C	1845	rs73051577	unconditioned	1.45726e-22	0.648582	7.84709e-23	0.349248	0.00216998	50.2803	OID30650	no_MHC	UKB
198297	rs74994943	3	33455833	SUSD5	ENSG00000173705	anxiety_pgc_2026	C	1844	rs74443515	unconditioned	0.000189809	0.642546	0.000102211	0.345997	0.0111653	8.56949	OID30650	no_MHC	UKB
198298	rs74994943	3	33455833	SUSD5	ENSG00000173705	anxiety_pgc_2026	C	1855	rs74784158	unconditioned	2.3777e-17	0.635197	1.28117e-17	0.342239	0.0225634	38.2778	OID30650	no_MHC	UKB
198299	rs74994943	3	33455833	SUSD5	ENSG00000173705	anxiety_pgc_2026	C	1843	rs75767472	unconditioned	0.00856855	0.632889	0.00461397	0.340783	0.0131447	4.75966	OID30650	no_MHC	UKB
198300	rs74994943	3	33455833	SUSD5	ENSG00000173705	anxiety_pgc_2026	C	1844	rs7611260	unconditioned	2.20219e-10	0.638556	1.18589e-10	0.343848	0.0175953	22.2364	OID30650	no_MHC	UKB
198301	rs74994943	3	33455833	SUSD5	ENSG00000173705	anxiety_pgc_2026	C	1844	rs77504651	unconditioned	5.73265e-14	0.645564	3.08696e-14	0.347622	0.00681381	30.49	OID30650	no_MHC	UKB
198302	rs74994943	3	33455833	SUSD5	ENSG00000173705	anxiety_pgc_2026	C	1844	rs78732842	unconditioned	5.94315e-07	0.639461	3.2004e-07	0.344336	0.016202	14.3359	OID30650	no_MHC	UKB
198303	rs74994943	3	33455833	SUSD5	ENSG00000173705	anxiety_pgc_2026	C	1844	rs79110206	unconditioned	0.00287164	0.642173	0.00154634	0.345794	0.0076151	5.85287	OID30650	no_MHC	UKB
198304	rs74994943	3	33455833	SUSD5	ENSG00000173705	anxiety_pgc_2026	C	1844	rs79122504	unconditioned	3.02908e-14	0.647565	1.63111e-14	0.348699	0.00373559	31.1279	OID30650	no_MHC	UKB
198305	rs74994943	3	33455833	SUSD5	ENSG00000173705	anxiety_pgc_2026	C	1844	rs80104935	unconditioned	9.55335e-21	0.64662	5.14434e-21	0.34819	0.00518928	46.0974	OID30650	no_MHC	UKB
198306	rs74994943	3	33455833	SUSD5	ENSG00000173705	anxiety_pgc_2026	C	1844	rs9637517	unconditioned	0.000123827	0.64702	6.66787e-05	0.348406	0.00438345	8.99663	OID30650	no_MHC	UKB
198307	rs74994943	3	33455833	SUSD5	ENSG00000173705	anxiety_pgc_2026	C	1848	rs9824154	unconditioned	8.25633e-09	0.648908	4.44594e-09	0.349429	0.00166323	18.6123	OID30650	no_MHC	UKB
198308	rs74994943	3	33455833	SUSD5	ENSG00000173705	anxiety_pgc_2026	C	1847	rs9861960	unconditioned	2.37354e-17	0.317238	1.28849e-17	0.171703	0.511059	38.2796	OID30650	no_MHC	UKB
198309	rs74994943	3	33455833	SUSD5	ENSG00000173705	bipolar	C	2399	unconditioned	unconditioned	0	0.909578	0	0.0504404	0.0399817	1465.73	OID30650	no_MHC	UKB
198310	rs74994943	3	33455833	SUSD5	ENSG00000173705	bipolar	C	1880	rs10222597	unconditioned	4.41107e-124	0.945799	1.87184e-125	0.040121	0.0140802	284.036	OID30650	no_MHC	UKB
198311	rs74994943	3	33455833	SUSD5	ENSG00000173705	bipolar	C	1909	rs111710612	unconditioned	1.0513e-14	0.927945	4.60924e-16	0.0406529	0.0314019	32.1862	OID30650	no_MHC	UKB
198312	rs74994943	3	33455833	SUSD5	ENSG00000173705	bipolar	C	1880	rs112024023	unconditioned	0.013681	0.903491	0.000580207	0.0382729	0.043975	4.29175	OID30650	no_MHC	UKB
198313	rs74994943	3	33455833	SUSD5	ENSG00000173705	bipolar	C	1870	rs112793930	unconditioned	1.22911e-11	0.937461	5.18854e-13	0.0395508	0.022988	25.1221	OID30650	no_MHC	UKB
198314	rs74994943	3	33455833	SUSD5	ENSG00000173705	bipolar	C	1872	rs113169899	unconditioned	1.7206e-15	0.916318	7.2802e-17	0.0387263	0.044956	33.9961	OID30650	no_MHC	UKB
198315	rs74994943	3	33455833	SUSD5	ENSG00000173705	bipolar	C	1871	rs114261311	unconditioned	0.00485682	0.921795	0.000205142	0.0389005	0.0342429	5.32737	OID30650	no_MHC	UKB
198316	rs74994943	3	33455833	SUSD5	ENSG00000173705	bipolar	C	1872	rs114440331	unconditioned	0.00679443	0.922044	0.000287051	0.0389226	0.0319514	4.99165	OID30650	no_MHC	UKB
198317	rs74994943	3	33455833	SUSD5	ENSG00000173705	bipolar	C	1871	rs116114601	unconditioned	7.34853e-06	0.892193	3.10788e-07	0.0376629	0.0701362	11.821	OID30650	no_MHC	UKB
198318	rs74994943	3	33455833	SUSD5	ENSG00000173705	bipolar	C	1885	rs116142051	unconditioned	8.57717e-16	0.930476	3.65481e-17	0.0396185	0.0299058	34.6923	OID30650	no_MHC	UKB
198319	rs74994943	3	33455833	SUSD5	ENSG00000173705	bipolar	C	1871	rs11717810	unconditioned	0.000589884	0.950872	2.49053e-05	0.0401382	0.00837522	7.43559	OID30650	no_MHC	UKB
198320	rs74994943	3	33455833	SUSD5	ENSG00000173705	bipolar	C	1875	rs117206167	unconditioned	1.1685e-82	0.95013	4.93881e-84	0.0401487	0.00972118	188.656	OID30650	no_MHC	UKB
198321	rs74994943	3	33455833	SUSD5	ENSG00000173705	bipolar	C	1948	rs12107984	unconditioned	4.71956e-34	0.951364	2.0138e-35	0.040586	0.00804975	76.7362	OID30650	no_MHC	UKB
198322	rs74994943	3	33455833	SUSD5	ENSG00000173705	bipolar	C	1875	rs12491500	unconditioned	4.12909e-10	0.907647	1.74867e-11	0.038385	0.0539683	21.6078	OID30650	no_MHC	UKB
198323	rs74994943	3	33455833	SUSD5	ENSG00000173705	bipolar	C	1871	rs13089493	unconditioned	1.15402e-12	0.951734	4.87255e-14	0.0401763	0.00809012	27.4878	OID30650	no_MHC	UKB
198324	rs74994943	3	33455833	SUSD5	ENSG00000173705	bipolar	C	1870	rs140648369	unconditioned	0.0050725	0.938535	0.00021413	0.0396026	0.0165762	5.28392	OID30650	no_MHC	UKB
198325	rs74994943	3	33455833	SUSD5	ENSG00000173705	bipolar	C	1871	rs141479093	unconditioned	0.000697296	0.892647	2.94493e-05	0.0376307	0.0689953	7.2683	OID30650	no_MHC	UKB
198326	rs74994943	3	33455833	SUSD5	ENSG00000173705	bipolar	C	1870	rs148782324	unconditioned	0.0236603	0.872381	0.000998791	0.0367603	0.0661997	3.74396	OID30650	no_MHC	UKB
198327	rs74994943	3	33455833	SUSD5	ENSG00000173705	bipolar	C	1872	rs187634284	unconditioned	0.000178751	0.929314	7.5571e-06	0.0392575	0.0312419	8.62951	OID30650	no_MHC	UKB
198328	rs74994943	3	33455833	SUSD5	ENSG00000173705	bipolar	C	1870	rs191052217	unconditioned	0.0162706	0.902146	0.000686845	0.0380402	0.0428568	4.11839	OID30650	no_MHC	UKB
198329	rs74994943	3	33455833	SUSD5	ENSG00000173705	bipolar	C	1871	rs191405072	unconditioned	1.37389e-06	0.942745	5.80224e-08	0.0397968	0.0174564	13.4979	OID30650	no_MHC	UKB
198330	rs74994943	3	33455833	SUSD5	ENSG00000173705	bipolar	C	1870	rs28838380	unconditioned	2.22863e-18	0.940948	9.4079e-20	0.0397017	0.0193503	40.6451	OID30650	no_MHC	UKB
198331	rs74994943	3	33455833	SUSD5	ENSG00000173705	bipolar	C	1875	rs35258105	unconditioned	1.99448e-60	0.948902	8.43071e-62	0.0400992	0.010999	137.465	OID30650	no_MHC	UKB
198332	rs74994943	3	33455833	SUSD5	ENSG00000173705	bipolar	C	1871	rs35296096	unconditioned	0.00808406	0.925524	0.000341377	0.0390565	0.0269942	4.81786	OID30650	no_MHC	UKB
198333	rs74994943	3	33455833	SUSD5	ENSG00000173705	bipolar	C	1872	rs3922525	unconditioned	6.93324e-23	0.943548	2.92841e-24	0.0398362	0.0166162	51.0231	OID30650	no_MHC	UKB
198334	rs74994943	3	33455833	SUSD5	ENSG00000173705	bipolar	C	1871	rs4482622	unconditioned	5.47514e-08	0.947816	2.31182e-09	0.0400084	0.0121758	16.7205	OID30650	no_MHC	UKB
198335	rs74994943	3	33455833	SUSD5	ENSG00000173705	bipolar	C	1889	rs4678686	unconditioned	0.000944003	0.951752	4.00116e-05	0.0403331	0.00693087	6.96538	OID30650	no_MHC	UKB
198336	rs74994943	3	33455833	SUSD5	ENSG00000173705	bipolar	C	1870	rs56191408	unconditioned	9.86436e-15	0.91198	4.16413e-16	0.0384486	0.0495714	32.2498	OID30650	no_MHC	UKB
198337	rs74994943	3	33455833	SUSD5	ENSG00000173705	bipolar	C	1873	rs6763773	unconditioned	0.00507275	0.901404	0.00021513	0.0381725	0.0551356	5.28387	OID30650	no_MHC	UKB
198338	rs74994943	3	33455833	SUSD5	ENSG00000173705	bipolar	C	1871	rs6773595	unconditioned	1.37465e-18	0.920666	5.80896e-20	0.0388649	0.0404691	41.1283	OID30650	no_MHC	UKB
198339	rs74994943	3	33455833	SUSD5	ENSG00000173705	bipolar	C	1871	rs71325130	unconditioned	5.80472e-30	0.94797	2.45113e-31	0.0400175	0.0120127	67.3189	OID30650	no_MHC	UKB
198340	rs74994943	3	33455833	SUSD5	ENSG00000173705	bipolar	C	1872	rs72853037	unconditioned	2.07976e-145	0.923084	8.78913e-147	0.0389719	0.0379436	333.143	OID30650	no_MHC	UKB
198341	rs74994943	3	33455833	SUSD5	ENSG00000173705	bipolar	C	1872	rs73051577	unconditioned	2.11703e-22	0.942191	8.942e-24	0.0397786	0.0180308	49.9069	OID30650	no_MHC	UKB
198342	rs74994943	3	33455833	SUSD5	ENSG00000173705	bipolar	C	1871	rs74443515	unconditioned	0.000277679	0.94033	1.17275e-05	0.0396943	0.0196868	8.18904	OID30650	no_MHC	UKB
198343	rs74994943	3	33455833	SUSD5	ENSG00000173705	bipolar	C	1882	rs74784158	unconditioned	3.47643e-17	0.929016	1.47465e-18	0.0393759	0.0316083	37.8979	OID30650	no_MHC	UKB
198344	rs74994943	3	33455833	SUSD5	ENSG00000173705	bipolar	C	1870	rs75767472	unconditioned	0.0117274	0.869102	0.00049506	0.0366061	0.0820697	4.44582	OID30650	no_MHC	UKB
198345	rs74994943	3	33455833	SUSD5	ENSG00000173705	bipolar	C	1871	rs7611260	unconditioned	3.28962e-10	0.953809	1.38888e-11	0.0402639	0.0059269	21.8351	OID30650	no_MHC	UKB
198346	rs74994943	3	33455833	SUSD5	ENSG00000173705	bipolar	C	1871	rs77504651	unconditioned	8.08819e-14	0.910908	3.41883e-15	0.0384529	0.0506395	30.1458	OID30650	no_MHC	UKB
198347	rs74994943	3	33455833	SUSD5	ENSG00000173705	bipolar	C	1871	rs78732842	unconditioned	8.65936e-07	0.931721	3.65814e-08	0.0393315	0.0289461	13.9595	OID30650	no_MHC	UKB
198348	rs74994943	3	33455833	SUSD5	ENSG00000173705	bipolar	C	1871	rs79110206	unconditioned	0.0046879	0.932419	0.000197981	0.039355	0.0233402	5.36277	OID30650	no_MHC	UKB
198349	rs74994943	3	33455833	SUSD5	ENSG00000173705	bipolar	C	1871	rs79122504	unconditioned	4.29203e-14	0.917536	1.81388e-15	0.0387327	0.0437312	30.7794	OID30650	no_MHC	UKB
198350	rs74994943	3	33455833	SUSD5	ENSG00000173705	bipolar	C	1871	rs80104935	unconditioned	1.391e-20	0.941513	5.8747e-22	0.0397449	0.0187425	45.7217	OID30650	no_MHC	UKB
198351	rs74994943	3	33455833	SUSD5	ENSG00000173705	bipolar	C	1871	rs9637517	unconditioned	0.000173779	0.930271	7.34147e-06	0.03927	0.0302775	8.65773	OID30650	no_MHC	UKB
198352	rs74994943	3	33455833	SUSD5	ENSG00000173705	bipolar	C	1877	rs9824154	unconditioned	5.42945e-17	0.953909	2.29426e-18	0.0403024	0.00578885	37.4521	OID30650	no_MHC	UKB
198353	rs74994943	3	33455833	SUSD5	ENSG00000173705	bipolar	C	1874	rs9861960	unconditioned	7.08216e-17	0.946518	2.99296e-18	0.0399869	0.0134954	37.1864	OID30650	no_MHC	UKB
198354	rs74994943	3	33455833	SUSD5	ENSG00000173705	bipolar_noukb	C	2394	unconditioned	unconditioned	0	0.898683	0	0.057395	0.0439224	1465.74	OID30650	no_MHC	UKB
198355	rs74994943	3	33455833	SUSD5	ENSG00000173705	bipolar_noukb	C	1880	rs10222597	unconditioned	4.38204e-124	0.939445	2.14201e-125	0.045907	0.0146483	284.043	OID30650	no_MHC	UKB
198356	rs74994943	3	33455833	SUSD5	ENSG00000173705	bipolar_noukb	C	1908	rs111710612	unconditioned	1.04396e-14	0.921418	5.37398e-16	0.0474006	0.0311811	32.1932	OID30650	no_MHC	UKB
198357	rs74994943	3	33455833	SUSD5	ENSG00000173705	bipolar_noukb	C	1879	rs112024023	unconditioned	0.0136081	0.898688	0.000665344	0.0438965	0.0431422	4.29709	OID30650	no_MHC	UKB
198358	rs74994943	3	33455833	SUSD5	ENSG00000173705	bipolar_noukb	C	1869	rs112793930	unconditioned	1.21724e-11	0.928428	5.92175e-13	0.0451406	0.0264313	25.1318	OID30650	no_MHC	UKB
198359	rs74994943	3	33455833	SUSD5	ENSG00000173705	bipolar_noukb	C	1871	rs113169899	unconditioned	1.69667e-15	0.903553	8.27382e-17	0.0440093	0.0524379	34.0101	OID30650	no_MHC	UKB
198360	rs74994943	3	33455833	SUSD5	ENSG00000173705	bipolar_noukb	C	1870	rs114261311	unconditioned	0.00484873	0.920266	0.000235992	0.0447603	0.0298893	5.32904	OID30650	no_MHC	UKB
198361	rs74994943	3	33455833	SUSD5	ENSG00000173705	bipolar_noukb	C	1871	rs114440331	unconditioned	0.00675109	0.916174	0.000328659	0.0445693	0.0321768	4.99805	OID30650	no_MHC	UKB
198362	rs74994943	3	33455833	SUSD5	ENSG00000173705	bipolar_noukb	C	1870	rs116114601	unconditioned	7.19603e-06	0.873676	3.50769e-07	0.0425034	0.0838126	11.842	OID30650	no_MHC	UKB
198363	rs74994943	3	33455833	SUSD5	ENSG00000173705	bipolar_noukb	C	1885	rs116142051	unconditioned	8.44245e-16	0.915773	4.14935e-17	0.0449697	0.0392577	34.7081	OID30650	no_MHC	UKB
198364	rs74994943	3	33455833	SUSD5	ENSG00000173705	bipolar_noukb	C	1870	rs11717810	unconditioned	0.000586125	0.944836	2.85181e-05	0.0459627	0.00858709	7.44198	OID30650	no_MHC	UKB
198365	rs74994943	3	33455833	SUSD5	ENSG00000173705	bipolar_noukb	C	1874	rs117206167	unconditioned	1.16117e-82	0.944086	5.65525e-84	0.0459698	0.00994451	188.663	OID30650	no_MHC	UKB
198366	rs74994943	3	33455833	SUSD5	ENSG00000173705	bipolar_noukb	C	1948	rs12107984	unconditioned	4.68792e-34	0.944998	2.30282e-35	0.0464121	0.00858982	76.7429	OID30650	no_MHC	UKB
198367	rs74994943	3	33455833	SUSD5	ENSG00000173705	bipolar_noukb	C	1874	rs12491500	unconditioned	4.07361e-10	0.895423	1.98789e-11	0.043635	0.0609423	21.6213	OID30650	no_MHC	UKB
198368	rs74994943	3	33455833	SUSD5	ENSG00000173705	bipolar_noukb	C	1870	rs13089493	unconditioned	1.14733e-12	0.946226	5.58256e-14	0.0460329	0.00774062	27.4936	OID30650	no_MHC	UKB
198369	rs74994943	3	33455833	SUSD5	ENSG00000173705	bipolar_noukb	C	1869	rs140648369	unconditioned	0.00503807	0.932179	0.000245096	0.0453323	0.0172056	5.29073	OID30650	no_MHC	UKB
198370	rs74994943	3	33455833	SUSD5	ENSG00000173705	bipolar_noukb	C	1870	rs141479093	unconditioned	0.000659353	0.844072	3.20901e-05	0.0409658	0.114271	7.32425	OID30650	no_MHC	UKB
198371	rs74994943	3	33455833	SUSD5	ENSG00000173705	bipolar_noukb	C	1869	rs148782324	unconditioned	0.0228804	0.866648	0.00111311	0.0420942	0.0672644	3.77748	OID30650	no_MHC	UKB
198372	rs74994943	3	33455833	SUSD5	ENSG00000173705	bipolar_noukb	C	1871	rs187634284	unconditioned	0.000176946	0.919907	8.621e-06	0.0447837	0.0351237	8.63966	OID30650	no_MHC	UKB
198373	rs74994943	3	33455833	SUSD5	ENSG00000173705	bipolar_noukb	C	1869	rs191052217	unconditioned	0.0160708	0.891073	0.000781826	0.043301	0.0487735	4.13075	OID30650	no_MHC	UKB
198374	rs74994943	3	33455833	SUSD5	ENSG00000173705	bipolar_noukb	C	1870	rs191405072	unconditioned	1.3637e-06	0.935745	6.63703e-08	0.0455233	0.0187299	13.5053	OID30650	no_MHC	UKB
198375	rs74994943	3	33455833	SUSD5	ENSG00000173705	bipolar_noukb	C	1869	rs28838380	unconditioned	2.21466e-18	0.93506	1.07741e-19	0.0454702	0.0194696	40.6514	OID30650	no_MHC	UKB
198376	rs74994943	3	33455833	SUSD5	ENSG00000173705	bipolar_noukb	C	1874	rs35258105	unconditioned	1.98283e-60	0.943355	9.65726e-62	0.0459348	0.0107097	137.471	OID30650	no_MHC	UKB
198377	rs74994943	3	33455833	SUSD5	ENSG00000173705	bipolar_noukb	C	1870	rs35296096	unconditioned	0.00801657	0.917808	0.000390127	0.044636	0.0291497	4.82624	OID30650	no_MHC	UKB
198378	rs74994943	3	33455833	SUSD5	ENSG00000173705	bipolar_noukb	C	1871	rs3922525	unconditioned	6.88539e-23	0.937016	3.35135e-24	0.0455903	0.0173938	51.0301	OID30650	no_MHC	UKB
198379	rs74994943	3	33455833	SUSD5	ENSG00000173705	bipolar_noukb	C	1870	rs4482622	unconditioned	5.44263e-08	0.942194	2.64834e-09	0.0458343	0.0119714	16.7264	OID30650	no_MHC	UKB
198380	rs74994943	3	33455833	SUSD5	ENSG00000173705	bipolar_noukb	C	1888	rs4678686	unconditioned	0.000938126	0.945849	4.58014e-05	0.0461714	0.00699554	6.97163	OID30650	no_MHC	UKB
198381	rs74994943	3	33455833	SUSD5	ENSG00000173705	bipolar_noukb	C	1869	rs56191408	unconditioned	9.74518e-15	0.900952	4.74093e-16	0.0437751	0.0552726	32.262	OID30650	no_MHC	UKB
198382	rs74994943	3	33455833	SUSD5	ENSG00000173705	bipolar_noukb	C	1872	rs6763773	unconditioned	0.00505177	0.897709	0.000246751	0.0437949	0.0531971	5.28802	OID30650	no_MHC	UKB
198383	rs74994943	3	33455833	SUSD5	ENSG00000173705	bipolar_noukb	C	1870	rs6773595	unconditioned	1.36041e-18	0.911143	6.6249e-20	0.0443261	0.0445314	41.1387	OID30650	no_MHC	UKB
198384	rs74994943	3	33455833	SUSD5	ENSG00000173705	bipolar_noukb	C	1870	rs71325130	unconditioned	5.76492e-30	0.941449	2.80535e-31	0.0458004	0.012751	67.3258	OID30650	no_MHC	UKB
198385	rs74994943	3	33455833	SUSD5	ENSG00000173705	bipolar_noukb	C	1871	rs72853037	unconditioned	2.06098e-145	0.914193	1.00369e-146	0.0444794	0.0413277	333.152	OID30650	no_MHC	UKB
198386	rs74994943	3	33455833	SUSD5	ENSG00000173705	bipolar_noukb	C	1871	rs73051577	unconditioned	2.10074e-22	0.93495	1.02254e-23	0.0454894	0.0195607	49.9146	OID30650	no_MHC	UKB
198387	rs74994943	3	33455833	SUSD5	ENSG00000173705	bipolar_noukb	C	1870	rs74443515	unconditioned	0.000275548	0.933106	1.34112e-05	0.045394	0.0212107	8.19675	OID30650	no_MHC	UKB
198388	rs74994943	3	33455833	SUSD5	ENSG00000173705	bipolar_noukb	C	1881	rs74784158	unconditioned	3.44667e-17	0.920975	1.68488e-18	0.0449872	0.0340374	37.9065	OID30650	no_MHC	UKB
198389	rs74994943	3	33455833	SUSD5	ENSG00000173705	bipolar_noukb	C	1869	rs75767472	unconditioned	0.0117852	0.873386	0.000573335	0.0424174	0.0718385	4.44091	OID30650	no_MHC	UKB
198390	rs74994943	3	33455833	SUSD5	ENSG00000173705	bipolar_noukb	C	1870	rs7611260	unconditioned	3.27023e-10	0.948206	1.59113e-11	0.0461292	0.00566482	21.841	OID30650	no_MHC	UKB
198391	rs74994943	3	33455833	SUSD5	ENSG00000173705	bipolar_noukb	C	1870	rs77504651	unconditioned	7.67257e-14	0.864076	3.74096e-15	0.0420364	0.0938876	30.1985	OID30650	no_MHC	UKB
198392	rs74994943	3	33455833	SUSD5	ENSG00000173705	bipolar_noukb	C	1870	rs78732842	unconditioned	8.6459e-07	0.930272	4.20841e-08	0.0452567	0.0244707	13.961	OID30650	no_MHC	UKB
198393	rs74994943	3	33455833	SUSD5	ENSG00000173705	bipolar_noukb	C	1870	rs79110206	unconditioned	0.00465035	0.92495	0.000226325	0.0449907	0.0251827	5.37081	OID30650	no_MHC	UKB
198394	rs74994943	3	33455833	SUSD5	ENSG00000173705	bipolar_noukb	C	1870	rs79122504	unconditioned	4.30246e-14	0.919774	2.09476e-15	0.044746	0.0354804	30.777	OID30650	no_MHC	UKB
198395	rs74994943	3	33455833	SUSD5	ENSG00000173705	bipolar_noukb	C	1870	rs80104935	unconditioned	1.3777e-20	0.932512	6.70565e-22	0.0453657	0.0221223	45.7313	OID30650	no_MHC	UKB
198396	rs74994943	3	33455833	SUSD5	ENSG00000173705	bipolar_noukb	C	1870	rs9637517	unconditioned	0.000172092	0.921257	8.37832e-06	0.0448178	0.0337447	8.66748	OID30650	no_MHC	UKB
198397	rs74994943	3	33455833	SUSD5	ENSG00000173705	bipolar_noukb	C	1876	rs9824154	unconditioned	5.39666e-17	0.948165	2.62765e-18	0.0461607	0.00567411	37.4582	OID30650	no_MHC	UKB
198398	rs74994943	3	33455833	SUSD5	ENSG00000173705	bipolar_noukb	C	1873	rs9861960	unconditioned	7.04934e-17	0.942149	3.43238e-18	0.0458619	0.0119892	37.191	OID30650	no_MHC	UKB
198399	rs74994943	3	33455833	SUSD5	ENSG00000173705	depression_Als_noukb_included	C	2253	unconditioned	unconditioned	0	0.972379	0	0.0248886	0.00273246	1465.66	OID30650	no_MHC	UKB
198400	rs74994943	3	33455833	SUSD5	ENSG00000173705	depression_Als_noukb_included	C	1831	rs10222597	unconditioned	4.55142e-124	0.976048	9.55432e-126	0.0204857	0.00346588	284.005	OID30650	no_MHC	UKB
198401	rs74994943	3	33455833	SUSD5	ENSG00000173705	depression_Als_noukb_included	C	1857	rs111710612	unconditioned	0.00438859	0.961515	9.32293e-05	0.0204124	0.0135912	5.42875	OID30650	no_MHC	UKB
198402	rs74994943	3	33455833	SUSD5	ENSG00000173705	depression_Als_noukb_included	C	1830	rs112024023	unconditioned	0.0144529	0.952474	0.000303998	0.0200213	0.0127476	4.23686	OID30650	no_MHC	UKB
198403	rs74994943	3	33455833	SUSD5	ENSG00000173705	depression_Als_noukb_included	C	1820	rs112793930	unconditioned	1.2797e-11	0.976018	2.68158e-13	0.0204486	0.00353291	25.0818	OID30650	no_MHC	UKB
198404	rs74994943	3	33455833	SUSD5	ENSG00000173705	depression_Als_noukb_included	C	1822	rs113169899	unconditioned	1.58107e-15	0.842044	3.36573e-17	0.017785	0.140171	34.0807	OID30650	no_MHC	UKB
198405	rs74994943	3	33455833	SUSD5	ENSG00000173705	depression_Als_noukb_included	C	1821	rs114261311	unconditioned	0.00466384	0.88366	9.83312e-05	0.0185378	0.0930396	5.36792	OID30650	no_MHC	UKB
198406	rs74994943	3	33455833	SUSD5	ENSG00000173705	depression_Als_noukb_included	C	1822	rs114440331	unconditioned	0.00707912	0.960247	0.000148522	0.0201339	0.0123912	4.9506	OID30650	no_MHC	UKB
198407	rs74994943	3	33455833	SUSD5	ENSG00000173705	depression_Als_noukb_included	C	1821	rs116114601	unconditioned	7.89524e-06	0.95857	1.65618e-07	0.0200866	0.0213351	11.7493	OID30650	no_MHC	UKB
198408	rs74994943	3	33455833	SUSD5	ENSG00000173705	depression_Als_noukb_included	C	1831	rs116142051	unconditioned	7.70771e-05	0.970037	1.62243e-06	0.0204093	0.0094746	9.4707	OID30650	no_MHC	UKB
198409	rs74994943	3	33455833	SUSD5	ENSG00000173705	depression_Als_noukb_included	C	1821	rs11717810	unconditioned	0.000605743	0.976264	1.26946e-05	0.020457	0.00266067	7.40905	OID30650	no_MHC	UKB
198410	rs74994943	3	33455833	SUSD5	ENSG00000173705	depression_Als_noukb_included	C	1825	rs117206167	unconditioned	1.19791e-82	0.974201	2.51336e-84	0.0204346	0.00536415	188.631	OID30650	no_MHC	UKB
198411	rs74994943	3	33455833	SUSD5	ENSG00000173705	depression_Als_noukb_included	C	1892	rs12107984	unconditioned	7.42883e-34	0.976996	1.56978e-35	0.0206425	0.0023619	76.2825	OID30650	no_MHC	UKB
198412	rs74994943	3	33455833	SUSD5	ENSG00000173705	depression_Als_noukb_included	C	1825	rs12491500	unconditioned	4.32397e-10	0.950539	9.08897e-12	0.0199508	0.02951	21.5617	OID30650	no_MHC	UKB
198413	rs74994943	3	33455833	SUSD5	ENSG00000173705	depression_Als_noukb_included	C	1821	rs13089493	unconditioned	1.1795e-12	0.97272	2.47237e-14	0.0203826	0.00689699	27.4659	OID30650	no_MHC	UKB
198414	rs74994943	3	33455833	SUSD5	ENSG00000173705	depression_Als_noukb_included	C	1820	rs140648369	unconditioned	0.00518866	0.958175	0.000108727	0.0200618	0.0164662	5.26128	OID30650	no_MHC	UKB
198415	rs74994943	3	33455833	SUSD5	ENSG00000173705	depression_Als_noukb_included	C	1821	rs141479093	unconditioned	0.000754649	0.96598	1.58208e-05	0.0202382	0.0130115	7.18926	OID30650	no_MHC	UKB
198416	rs74994943	3	33455833	SUSD5	ENSG00000173705	depression_Als_noukb_included	C	1820	rs148782324	unconditioned	0.0255488	0.939618	0.000535367	0.0196748	0.0146231	3.66717	OID30650	no_MHC	UKB
198417	rs74994943	3	33455833	SUSD5	ENSG00000173705	depression_Als_noukb_included	C	1820	rs187634284	unconditioned	0.0162874	0.948276	0.000341298	0.0198556	0.0152399	4.11736	OID30650	no_MHC	UKB
198418	rs74994943	3	33455833	SUSD5	ENSG00000173705	depression_Als_noukb_included	C	1820	rs191052217	unconditioned	0.0174975	0.949809	0.000366655	0.0198905	0.0124364	4.0457	OID30650	no_MHC	UKB
198419	rs74994943	3	33455833	SUSD5	ENSG00000173705	depression_Als_noukb_included	C	1821	rs191405072	unconditioned	1.41352e-06	0.969956	2.96329e-08	0.0203243	0.00971826	13.4694	OID30650	no_MHC	UKB
198420	rs74994943	3	33455833	SUSD5	ENSG00000173705	depression_Als_noukb_included	C	1820	rs28838380	unconditioned	2.31295e-18	0.976531	4.84673e-20	0.0204599	0.00300913	40.608	OID30650	no_MHC	UKB
198421	rs74994943	3	33455833	SUSD5	ENSG00000173705	depression_Als_noukb_included	C	1825	rs35258105	unconditioned	2.05316e-60	0.976825	4.30517e-62	0.0204799	0.00269527	137.436	OID30650	no_MHC	UKB
198422	rs74994943	3	33455833	SUSD5	ENSG00000173705	depression_Als_noukb_included	C	1821	rs35296096	unconditioned	0.00847219	0.963414	0.000177582	0.020186	0.00775036	4.77097	OID30650	no_MHC	UKB
198423	rs74994943	3	33455833	SUSD5	ENSG00000173705	depression_Als_noukb_included	C	1822	rs3922525	unconditioned	7.13971e-23	0.971682	1.49687e-24	0.0203638	0.00795378	50.9938	OID30650	no_MHC	UKB
198424	rs74994943	3	33455833	SUSD5	ENSG00000173705	depression_Als_noukb_included	C	1821	rs4482622	unconditioned	5.614e-08	0.971843	1.17703e-09	0.0203679	0.00778881	16.6954	OID30650	no_MHC	UKB
198425	rs74994943	3	33455833	SUSD5	ENSG00000173705	depression_Als_noukb_included	C	1839	rs4678686	unconditioned	0.000965857	0.973503	2.03426e-05	0.0204986	0.00501193	6.94249	OID30650	no_MHC	UKB
198426	rs74994943	3	33455833	SUSD5	ENSG00000173705	depression_Als_noukb_included	C	1820	rs56191408	unconditioned	1.05346e-14	0.973829	2.20749e-16	0.0204005	0.00577084	32.1841	OID30650	no_MHC	UKB
198427	rs74994943	3	33455833	SUSD5	ENSG00000173705	depression_Als_noukb_included	C	1823	rs6763773	unconditioned	0.00579138	0.969343	0.000121405	0.020316	0.00442772	5.15139	OID30650	no_MHC	UKB
198428	rs74994943	3	33455833	SUSD5	ENSG00000173705	depression_Als_noukb_included	C	1821	rs6773595	unconditioned	1.45848e-18	0.976787	3.0566e-20	0.0204683	0.00274485	41.0691	OID30650	no_MHC	UKB
198429	rs74994943	3	33455833	SUSD5	ENSG00000173705	depression_Als_noukb_included	C	1821	rs71325130	unconditioned	5.96161e-30	0.973634	1.2496e-31	0.0204022	0.00596391	67.2922	OID30650	no_MHC	UKB
198430	rs74994943	3	33455833	SUSD5	ENSG00000173705	depression_Als_noukb_included	C	1821	rs72853037	unconditioned	3.95388e-06	0.972581	8.28619e-08	0.0203755	0.00703984	12.4408	OID30650	no_MHC	UKB
198431	rs74994943	3	33455833	SUSD5	ENSG00000173705	depression_Als_noukb_included	C	1822	rs73051577	unconditioned	2.1937e-22	0.976291	4.5981e-24	0.0204603	0.00324891	49.8713	OID30650	no_MHC	UKB
198432	rs74994943	3	33455833	SUSD5	ENSG00000173705	depression_Als_noukb_included	C	1820	rs74443515	unconditioned	0.0204665	0.945441	0.00042887	0.0197976	0.0138664	3.88897	OID30650	no_MHC	UKB
198433	rs74994943	3	33455833	SUSD5	ENSG00000173705	depression_Als_noukb_included	C	1832	rs74784158	unconditioned	3.6294e-17	0.97006	7.63705e-19	0.0204027	0.00953747	37.8549	OID30650	no_MHC	UKB
198434	rs74994943	3	33455833	SUSD5	ENSG00000173705	depression_Als_noukb_included	C	1820	rs75767472	unconditioned	0.0128998	0.951777	0.000270311	0.0199291	0.0151234	4.35055	OID30650	no_MHC	UKB
198435	rs74994943	3	33455833	SUSD5	ENSG00000173705	depression_Als_noukb_included	C	1821	rs7611260	unconditioned	3.36951e-10	0.976936	7.0616e-12	0.0204714	0.00259236	21.8111	OID30650	no_MHC	UKB
198436	rs74994943	3	33455833	SUSD5	ENSG00000173705	depression_Als_noukb_included	C	1821	rs77504651	unconditioned	8.62884e-14	0.971842	1.80884e-15	0.0203647	0.00779296	30.0811	OID30650	no_MHC	UKB
198437	rs74994943	3	33455833	SUSD5	ENSG00000173705	depression_Als_noukb_included	C	1821	rs78732842	unconditioned	8.73308e-07	0.939656	1.83377e-08	0.0196902	0.0406532	13.951	OID30650	no_MHC	UKB
198438	rs74994943	3	33455833	SUSD5	ENSG00000173705	depression_Als_noukb_included	C	1821	rs79110206	unconditioned	0.0042946	0.964159	9.00393e-05	0.020203	0.0112538	5.4504	OID30650	no_MHC	UKB
198439	rs74994943	3	33455833	SUSD5	ENSG00000173705	depression_Als_noukb_included	C	1821	rs79122504	unconditioned	4.55185e-14	0.973063	9.54134e-16	0.0203903	0.00654639	30.7207	OID30650	no_MHC	UKB
198440	rs74994943	3	33455833	SUSD5	ENSG00000173705	depression_Als_noukb_included	C	1821	rs80104935	unconditioned	1.43378e-20	0.970482	3.00581e-22	0.0203362	0.0091821	45.6914	OID30650	no_MHC	UKB
198441	rs74994943	3	33455833	SUSD5	ENSG00000173705	depression_Als_noukb_included	C	1821	rs9637517	unconditioned	0.000181952	0.973939	3.81361e-06	0.0204077	0.00546742	8.61176	OID30650	no_MHC	UKB
198442	rs74994943	3	33455833	SUSD5	ENSG00000173705	depression_Als_noukb_included	C	1827	rs9824154	unconditioned	5.56257e-17	0.977263	1.16651e-18	0.0204916	0.00224518	37.4279	OID30650	no_MHC	UKB
198443	rs74994943	3	33455833	SUSD5	ENSG00000173705	depression_Als_noukb_included	C	1824	rs9861960	unconditioned	7.30287e-17	0.975984	1.53109e-18	0.0204585	0.00355765	37.1557	OID30650	no_MHC	UKB
198444	rs74994943	3	33455833	SUSD5	ENSG00000173705	depression_Als_ukb_included	C	2350	unconditioned	unconditioned	0	0.980625	0	0.0169836	0.00239094	1465.65	OID30650	no_MHC	UKB
198445	rs74994943	3	33455833	SUSD5	ENSG00000173705	depression_Als_ukb_included	C	1854	rs10222597	unconditioned	4.59431e-124	0.985121	5.60018e-126	0.0120051	0.00287412	283.996	OID30650	no_MHC	UKB
198446	rs74994943	3	33455833	SUSD5	ENSG00000173705	depression_Als_ukb_included	C	1882	rs111710612	unconditioned	1.10937e-14	0.979235	1.44233e-16	0.0127234	0.00804185	32.1324	OID30650	no_MHC	UKB
198447	rs74994943	3	33455833	SUSD5	ENSG00000173705	depression_Als_ukb_included	C	1853	rs112024023	unconditioned	0.01463	0.964314	0.000179043	0.0117923	0.00908478	4.22468	OID30650	no_MHC	UKB
198448	rs74994943	3	33455833	SUSD5	ENSG00000173705	depression_Als_ukb_included	C	1843	rs112793930	unconditioned	1.2929e-11	0.986108	1.5714e-13	0.0119833	0.00190869	25.0715	OID30650	no_MHC	UKB
198449	rs74994943	3	33455833	SUSD5	ENSG00000173705	depression_Als_ukb_included	C	1845	rs113169899	unconditioned	1.81262e-15	0.965338	2.21168e-17	0.0117557	0.0229066	33.944	OID30650	no_MHC	UKB
198450	rs74994943	3	33455833	SUSD5	ENSG00000173705	depression_Als_ukb_included	C	1844	rs114261311	unconditioned	0.00505166	0.957708	6.15563e-05	0.0116445	0.0255345	5.28804	OID30650	no_MHC	UKB
198451	rs74994943	3	33455833	SUSD5	ENSG00000173705	depression_Als_ukb_included	C	1845	rs114440331	unconditioned	0.00713416	0.967989	8.68655e-05	0.0117732	0.0130166	4.94286	OID30650	no_MHC	UKB
198452	rs74994943	3	33455833	SUSD5	ENSG00000173705	depression_Als_ukb_included	C	1844	rs116114601	unconditioned	7.88247e-06	0.957018	9.60622e-08	0.0116317	0.0313421	11.7509	OID30650	no_MHC	UKB
198453	rs74994943	3	33455833	SUSD5	ENSG00000173705	depression_Als_ukb_included	C	1856	rs116142051	unconditioned	8.95018e-16	0.970919	1.10627e-17	0.0119838	0.0170975	34.6497	OID30650	no_MHC	UKB
198454	rs74994943	3	33455833	SUSD5	ENSG00000173705	depression_Als_ukb_included	C	1844	rs11717810	unconditioned	0.00061106	0.984863	7.42834e-06	0.0119699	0.0025485	7.40032	OID30650	no_MHC	UKB
198455	rs74994943	3	33455833	SUSD5	ENSG00000173705	depression_Als_ukb_included	C	1848	rs117206167	unconditioned	1.21001e-82	0.983938	1.47349e-84	0.0119778	0.00408428	188.621	OID30650	no_MHC	UKB
198456	rs74994943	3	33455833	SUSD5	ENSG00000173705	depression_Als_ukb_included	C	1922	rs12107984	unconditioned	4.88097e-34	0.9839	6.06218e-36	0.0122162	0.00388346	76.7025	OID30650	no_MHC	UKB
198457	rs74994943	3	33455833	SUSD5	ENSG00000173705	depression_Als_ukb_included	C	1848	rs12491500	unconditioned	4.44236e-10	0.976528	5.41775e-12	0.0118978	0.0115745	21.5347	OID30650	no_MHC	UKB
198458	rs74994943	3	33455833	SUSD5	ENSG00000173705	depression_Als_ukb_included	C	1844	rs13089493	unconditioned	1.19589e-12	0.985542	1.45379e-14	0.0119783	0.00247928	27.4521	OID30650	no_MHC	UKB
198459	rs74994943	3	33455833	SUSD5	ENSG00000173705	depression_Als_ukb_included	C	1843	rs140648369	unconditioned	0.00526921	0.973841	6.40423e-05	0.0118271	0.00899868	5.24587	OID30650	no_MHC	UKB
198460	rs74994943	3	33455833	SUSD5	ENSG00000173705	depression_Als_ukb_included	C	1844	rs141479093	unconditioned	0.00076485	0.97906	9.30125e-06	0.011898	0.00826796	7.17583	OID30650	no_MHC	UKB
198461	rs74994943	3	33455833	SUSD5	ENSG00000173705	depression_Als_ukb_included	C	1843	rs148782324	unconditioned	0.0258926	0.953961	0.000314701	0.0115863	0.00824545	3.6538	OID30650	no_MHC	UKB
198462	rs74994943	3	33455833	SUSD5	ENSG00000173705	depression_Als_ukb_included	C	1844	rs187634284	unconditioned	5.76746e-29	0.939608	7.03987e-31	0.0114201	0.0489718	65.0227	OID30650	no_MHC	UKB
198463	rs74994943	3	33455833	SUSD5	ENSG00000173705	depression_Als_ukb_included	C	1843	rs191052217	unconditioned	0.0171859	0.952627	0.000208879	0.0115599	0.0184186	4.06366	OID30650	no_MHC	UKB
198464	rs74994943	3	33455833	SUSD5	ENSG00000173705	depression_Als_ukb_included	C	1844	rs191405072	unconditioned	1.42708e-06	0.979249	1.73573e-08	0.0119016	0.00884803	13.4599	OID30650	no_MHC	UKB
198465	rs74994943	3	33455833	SUSD5	ENSG00000173705	depression_Als_ukb_included	C	1843	rs28838380	unconditioned	2.33445e-18	0.985621	2.83731e-20	0.0119769	0.00240199	40.5988	OID30650	no_MHC	UKB
198466	rs74994943	3	33455833	SUSD5	ENSG00000173705	depression_Als_ukb_included	C	1848	rs35258105	unconditioned	2.07283e-60	0.986181	2.52126e-62	0.0119934	0.00182587	137.426	OID30650	no_MHC	UKB
198467	rs74994943	3	33455833	SUSD5	ENSG00000173705	depression_Als_ukb_included	C	1844	rs35296096	unconditioned	0.00844459	0.960605	0.00010283	0.0116781	0.0191699	4.77423	OID30650	no_MHC	UKB
198468	rs74994943	3	33455833	SUSD5	ENSG00000173705	depression_Als_ukb_included	C	1845	rs3922525	unconditioned	7.23082e-23	0.984058	8.79518e-25	0.0119656	0.00397653	50.9811	OID30650	no_MHC	UKB
198469	rs74994943	3	33455833	SUSD5	ENSG00000173705	depression_Als_ukb_included	C	1844	rs4482622	unconditioned	5.68133e-08	0.983506	6.90896e-10	0.0119557	0.00453785	16.6835	OID30650	no_MHC	UKB
198470	rs74994943	3	33455833	SUSD5	ENSG00000173705	depression_Als_ukb_included	C	1862	rs4678686	unconditioned	0.000974435	0.98224	1.19173e-05	0.0120079	0.00476607	6.93365	OID30650	no_MHC	UKB
198471	rs74994943	3	33455833	SUSD5	ENSG00000173705	depression_Als_ukb_included	C	1843	rs56191408	unconditioned	1.0641e-14	0.982082	1.29331e-16	0.0119303	0.00598776	32.1741	OID30650	no_MHC	UKB
198472	rs74994943	3	33455833	SUSD5	ENSG00000173705	depression_Als_ukb_included	C	1846	rs6763773	unconditioned	0.00585207	0.979611	7.11559e-05	0.0119086	0.00255756	5.14096	OID30650	no_MHC	UKB
198473	rs74994943	3	33455833	SUSD5	ENSG00000173705	depression_Als_ukb_included	C	1844	rs6773595	unconditioned	1.47164e-18	0.985618	1.789e-20	0.0119793	0.00240311	41.0602	OID30650	no_MHC	UKB
198474	rs74994943	3	33455833	SUSD5	ENSG00000173705	depression_Als_ukb_included	C	1844	rs71325130	unconditioned	6.02045e-30	0.983215	7.32025e-32	0.01195	0.00483511	67.2824	OID30650	no_MHC	UKB
198475	rs74994943	3	33455833	SUSD5	ENSG00000173705	depression_Als_ukb_included	C	1845	rs72853037	unconditioned	2.20945e-145	0.981002	2.68769e-147	0.0119263	0.00707192	333.082	OID30650	no_MHC	UKB
198476	rs74994943	3	33455833	SUSD5	ENSG00000173705	depression_Als_ukb_included	C	1845	rs73051577	unconditioned	2.21546e-22	0.985987	2.69385e-24	0.0119869	0.00202626	49.8614	OID30650	no_MHC	UKB
198477	rs74994943	3	33455833	SUSD5	ENSG00000173705	depression_Als_ukb_included	C	1844	rs74443515	unconditioned	0.000287439	0.973339	3.49787e-06	0.0118301	0.0145397	8.1545	OID30650	no_MHC	UKB
198478	rs74994943	3	33455833	SUSD5	ENSG00000173705	depression_Als_ukb_included	C	1855	rs74784158	unconditioned	3.66632e-17	0.979818	4.52326e-19	0.0120802	0.00810185	37.8448	OID30650	no_MHC	UKB
198479	rs74994943	3	33455833	SUSD5	ENSG00000173705	depression_Als_ukb_included	C	1843	rs75767472	unconditioned	0.0130909	0.967112	0.000159107	0.0117464	0.0078916	4.33584	OID30650	no_MHC	UKB
198480	rs74994943	3	33455833	SUSD5	ENSG00000173705	depression_Als_ukb_included	C	1844	rs7611260	unconditioned	3.38755e-10	0.982191	4.11927e-12	0.0119376	0.00587118	21.8057	OID30650	no_MHC	UKB
198481	rs74994943	3	33455833	SUSD5	ENSG00000173705	depression_Als_ukb_included	C	1844	rs77504651	unconditioned	8.54404e-14	0.962261	1.04076e-15	0.0116954	0.0260434	30.091	OID30650	no_MHC	UKB
198482	rs74994943	3	33455833	SUSD5	ENSG00000173705	depression_Als_ukb_included	C	1844	rs78732842	unconditioned	9.03757e-07	0.972417	1.0999e-08	0.0118188	0.0157635	13.9167	OID30650	no_MHC	UKB
198483	rs74994943	3	33455833	SUSD5	ENSG00000173705	depression_Als_ukb_included	C	1844	rs79110206	unconditioned	0.00430493	0.967095	5.24004e-05	0.0117549	0.016793	5.448	OID30650	no_MHC	UKB
198484	rs74994943	3	33455833	SUSD5	ENSG00000173705	depression_Als_ukb_included	C	1844	rs79122504	unconditioned	4.60613e-14	0.984677	5.59989e-16	0.0119678	0.00335502	30.7088	OID30650	no_MHC	UKB
198485	rs74994943	3	33455833	SUSD5	ENSG00000173705	depression_Als_ukb_included	C	1844	rs80104935	unconditioned	1.44627e-20	0.978925	1.75916e-22	0.0118979	0.00917662	45.6827	OID30650	no_MHC	UKB
198486	rs74994943	3	33455833	SUSD5	ENSG00000173705	depression_Als_ukb_included	C	1844	rs9637517	unconditioned	0.000184076	0.985342	2.23769e-06	0.0119756	0.00249654	8.60016	OID30650	no_MHC	UKB
198487	rs74994943	3	33455833	SUSD5	ENSG00000173705	depression_Als_ukb_included	C	1850	rs9824154	unconditioned	5.60502e-17	0.984744	6.82509e-19	0.0119877	0.00326831	37.4203	OID30650	no_MHC	UKB
198488	rs74994943	3	33455833	SUSD5	ENSG00000173705	depression_Als_ukb_included	C	1847	rs9861960	unconditioned	7.37695e-17	0.985905	8.97469e-19	0.0119923	0.00210248	37.1456	OID30650	no_MHC	UKB
198489	rs74994943	3	33455833	SUSD5	ENSG00000173705	schizophrenia	C	2413	unconditioned	unconditioned	0	0.676552	0	0.319588	0.00385965	1466.03	OID30650	no_MHC	UKB
198490	rs74994943	3	33455833	SUSD5	ENSG00000173705	schizophrenia	C	1887	rs10222597	unconditioned	3.83742e-124	0.822865	7.67982e-125	0.164667	0.0124677	284.176	OID30650	no_MHC	UKB
198491	rs74994943	3	33455833	SUSD5	ENSG00000173705	schizophrenia	C	1913	rs111710612	unconditioned	9.26879e-15	0.818173	1.84904e-15	0.1632	0.0186274	32.3121	OID30650	no_MHC	UKB
198492	rs74994943	3	33455833	SUSD5	ENSG00000173705	schizophrenia	C	1886	rs112024023	unconditioned	0.0119083	0.786427	0.00246618	0.16283	0.0363689	4.43052	OID30650	no_MHC	UKB
198493	rs74994943	3	33455833	SUSD5	ENSG00000173705	schizophrenia	C	1876	rs112793930	unconditioned	1.08914e-11	0.830686	2.16106e-12	0.16482	0.00449448	25.2431	OID30650	no_MHC	UKB
198494	rs74994943	3	33455833	SUSD5	ENSG00000173705	schizophrenia	C	1878	rs113169899	unconditioned	1.54562e-15	0.823151	3.06732e-16	0.163343	0.0135061	34.1033	OID30650	no_MHC	UKB
198495	rs74994943	3	33455833	SUSD5	ENSG00000173705	schizophrenia	C	1877	rs114261311	unconditioned	0.00425976	0.808471	0.000845347	0.160415	0.0260097	5.45854	OID30650	no_MHC	UKB
198496	rs74994943	3	33455833	SUSD5	ENSG00000173705	schizophrenia	C	1878	rs114440331	unconditioned	0.00586148	0.795416	0.00116466	0.158007	0.039551	5.13935	OID30650	no_MHC	UKB
198497	rs74994943	3	33455833	SUSD5	ENSG00000173705	schizophrenia	C	1877	rs116114601	unconditioned	6.69362e-06	0.81268	1.32836e-06	0.161252	0.0260603	11.9144	OID30650	no_MHC	UKB
198498	rs74994943	3	33455833	SUSD5	ENSG00000173705	schizophrenia	C	1890	rs116142051	unconditioned	7.50279e-16	0.813968	1.49624e-16	0.162301	0.0237312	34.8261	OID30650	no_MHC	UKB
198499	rs74994943	3	33455833	SUSD5	ENSG00000173705	schizophrenia	C	1877	rs11717810	unconditioned	0.00051379	0.828195	0.00010195	0.164329	0.00685992	7.5737	OID30650	no_MHC	UKB
198500	rs74994943	3	33455833	SUSD5	ENSG00000173705	schizophrenia	C	1881	rs117206167	unconditioned	1.01232e-82	0.823217	2.00933e-83	0.163385	0.0133985	188.8	OID30650	no_MHC	UKB
198501	rs74994943	3	33455833	SUSD5	ENSG00000173705	schizophrenia	C	1955	rs12107984	unconditioned	7.46427e-35	0.150463	3.08791e-35	0.0614572	0.78808	78.5804	OID30650	no_MHC	UKB
198502	rs74994943	3	33455833	SUSD5	ENSG00000173705	schizophrenia	C	1881	rs12491500	unconditioned	3.68315e-10	0.809648	7.31369e-11	0.160744	0.0296079	21.7221	OID30650	no_MHC	UKB
198503	rs74994943	3	33455833	SUSD5	ENSG00000173705	schizophrenia	C	1877	rs13089493	unconditioned	9.8785e-13	0.81468	1.96038e-13	0.161649	0.0236714	27.6432	OID30650	no_MHC	UKB
198504	rs74994943	3	33455833	SUSD5	ENSG00000173705	schizophrenia	C	1876	rs140648369	unconditioned	0.00441997	0.817791	0.000877008	0.162251	0.0146607	5.42162	OID30650	no_MHC	UKB
198505	rs74994943	3	33455833	SUSD5	ENSG00000173705	schizophrenia	C	1877	rs141479093	unconditioned	0.00063815	0.816939	0.000126634	0.162092	0.0202045	7.35694	OID30650	no_MHC	UKB
198506	rs74994943	3	33455833	SUSD5	ENSG00000173705	schizophrenia	C	1877	rs148782324	unconditioned	0.0157427	0.785582	0.0031241	0.155857	0.0396936	4.15138	OID30650	no_MHC	UKB
198507	rs74994943	3	33455833	SUSD5	ENSG00000173705	schizophrenia	C	1878	rs187634284	unconditioned	0.000154249	0.801949	3.0623e-05	0.159172	0.0386946	8.77694	OID30650	no_MHC	UKB
198508	rs74994943	3	33455833	SUSD5	ENSG00000173705	schizophrenia	C	1876	rs191052217	unconditioned	0.0141132	0.782508	0.00280033	0.15522	0.0453585	4.26064	OID30650	no_MHC	UKB
198509	rs74994943	3	33455833	SUSD5	ENSG00000173705	schizophrenia	C	1877	rs191405072	unconditioned	1.17253e-06	0.804582	2.32722e-07	0.159657	0.0357594	13.6563	OID30650	no_MHC	UKB
198510	rs74994943	3	33455833	SUSD5	ENSG00000173705	schizophrenia	C	1876	rs28838380	unconditioned	1.95542e-18	0.825588	3.87994e-19	0.163802	0.0106104	40.7759	OID30650	no_MHC	UKB
198511	rs74994943	3	33455833	SUSD5	ENSG00000173705	schizophrenia	C	1881	rs35258105	unconditioned	1.7308e-60	0.823453	3.43561e-61	0.163441	0.0131055	137.607	OID30650	no_MHC	UKB
198512	rs74994943	3	33455833	SUSD5	ENSG00000173705	schizophrenia	C	1877	rs35296096	unconditioned	0.00672226	0.769588	0.0013342	0.152675	0.0696808	5.00233	OID30650	no_MHC	UKB
198513	rs74994943	3	33455833	SUSD5	ENSG00000173705	schizophrenia	C	1878	rs3922525	unconditioned	6.02671e-23	0.820195	1.20303e-23	0.163708	0.0160974	51.1633	OID30650	no_MHC	UKB
198514	rs74994943	3	33455833	SUSD5	ENSG00000173705	schizophrenia	C	1877	rs4482622	unconditioned	4.3447e-08	0.752117	8.63622e-09	0.149404	0.0984787	16.9517	OID30650	no_MHC	UKB
198515	rs74994943	3	33455833	SUSD5	ENSG00000173705	schizophrenia	C	1895	rs4678686	unconditioned	0.000799293	0.805839	0.000159446	0.160719	0.0324829	7.13178	OID30650	no_MHC	UKB
198516	rs74994943	3	33455833	SUSD5	ENSG00000173705	schizophrenia	C	1876	rs56191408	unconditioned	8.91105e-15	0.823853	1.76812e-15	0.163456	0.0126913	32.3515	OID30650	no_MHC	UKB
198517	rs74994943	3	33455833	SUSD5	ENSG00000173705	schizophrenia	C	1879	rs6763773	unconditioned	0.00460403	0.818098	0.000913599	0.162325	0.0140594	5.38082	OID30650	no_MHC	UKB
198518	rs74994943	3	33455833	SUSD5	ENSG00000173705	schizophrenia	C	1877	rs6773595	unconditioned	1.24001e-18	0.830479	2.46048e-19	0.164783	0.00473779	41.2314	OID30650	no_MHC	UKB
198519	rs74994943	3	33455833	SUSD5	ENSG00000173705	schizophrenia	C	1877	rs71325130	unconditioned	4.87715e-30	0.796508	9.67999e-31	0.158043	0.0454497	67.493	OID30650	no_MHC	UKB
198520	rs74994943	3	33455833	SUSD5	ENSG00000173705	schizophrenia	C	1878	rs72853037	unconditioned	1.62762e-145	0.722859	3.34677e-146	0.148508	0.128633	333.388	OID30650	no_MHC	UKB
198521	rs74994943	3	33455833	SUSD5	ENSG00000173705	schizophrenia	C	1878	rs73051577	unconditioned	1.63539e-22	0.727824	3.36258e-23	0.149528	0.122648	50.165	OID30650	no_MHC	UKB
198522	rs74994943	3	33455833	SUSD5	ENSG00000173705	schizophrenia	C	1877	rs74443515	unconditioned	0.000242599	0.82154	4.81407e-05	0.163009	0.0151604	8.3241	OID30650	no_MHC	UKB
198523	rs74994943	3	33455833	SUSD5	ENSG00000173705	schizophrenia	C	1888	rs74784158	unconditioned	2.99992e-17	0.801757	6.21132e-18	0.165971	0.0322722	38.0454	OID30650	no_MHC	UKB
198524	rs74994943	3	33455833	SUSD5	ENSG00000173705	schizophrenia	C	1876	rs75767472	unconditioned	0.0107762	0.798608	0.00213822	0.158429	0.030048	4.53041	OID30650	no_MHC	UKB
198525	rs74994943	3	33455833	SUSD5	ENSG00000173705	schizophrenia	C	1877	rs7611260	unconditioned	2.86599e-10	0.830961	5.68682e-11	0.164879	0.00416015	21.9729	OID30650	no_MHC	UKB
198526	rs74994943	3	33455833	SUSD5	ENSG00000173705	schizophrenia	C	1877	rs77504651	unconditioned	7.32382e-14	0.824845	1.45329e-14	0.163665	0.0114895	30.2451	OID30650	no_MHC	UKB
198527	rs74994943	3	33455833	SUSD5	ENSG00000173705	schizophrenia	C	1877	rs78732842	unconditioned	7.67341e-07	0.825637	1.52265e-07	0.163822	0.0105393	14.0803	OID30650	no_MHC	UKB
198528	rs74994943	3	33455833	SUSD5	ENSG00000173705	schizophrenia	C	1877	rs79110206	unconditioned	0.00361461	0.812196	0.000717273	0.161148	0.0223242	5.62277	OID30650	no_MHC	UKB
198529	rs74994943	3	33455833	SUSD5	ENSG00000173705	schizophrenia	C	1877	rs79122504	unconditioned	3.8719e-14	0.827714	7.68298e-15	0.164235	0.00805147	30.8824	OID30650	no_MHC	UKB
198530	rs74994943	3	33455833	SUSD5	ENSG00000173705	schizophrenia	C	1877	rs80104935	unconditioned	1.22314e-20	0.827902	2.42707e-21	0.164272	0.00782644	45.8503	OID30650	no_MHC	UKB
198531	rs74994943	3	33455833	SUSD5	ENSG00000173705	schizophrenia	C	1877	rs9637517	unconditioned	0.000154798	0.828645	3.0716e-05	0.164419	0.00675124	8.77339	OID30650	no_MHC	UKB
198532	rs74994943	3	33455833	SUSD5	ENSG00000173705	schizophrenia	C	1883	rs9824154	unconditioned	4.73213e-17	0.831379	9.39092e-18	0.164984	0.00363701	37.5896	OID30650	no_MHC	UKB
198533	rs74994943	3	33455833	SUSD5	ENSG00000173705	schizophrenia	C	1880	rs9861960	unconditioned	6.21992e-17	0.831265	1.23427e-17	0.164951	0.00378421	37.3162	OID30650	no_MHC	UKB
198534	rs12804730	11	9634716	SWAP70	ENSG00000133789	anxiety_pgc_2026	C	2452	unconditioned	unconditioned	1.18937e-68	0.89707	1.29901e-69	0.0979715	0.00495853	156.402	OID31477	no_MHC	UKB
198535	rs12804730	11	9634716	SWAP70	ENSG00000133789	anxiety_pgc_2026	C	2222	rs10840364	unconditioned	0.00695784	0.947807	0.000301079	0.0410095	0.00392466	4.96789	OID31477	no_MHC	UKB
198536	rs12804730	11	9634716	SWAP70	ENSG00000133789	anxiety_pgc_2026	C	2210	rs11604967	unconditioned	1.22349e-13	0.949862	5.29127e-15	0.04107	0.0090679	29.7319	OID31477	no_MHC	UKB
198537	rs12804730	11	9634716	SWAP70	ENSG00000133789	anxiety_pgc_2026	C	2224	rs11607776	unconditioned	2.11849e-11	0.915978	9.23214e-13	0.0398732	0.0441491	24.5777	OID31477	no_MHC	UKB
198538	rs12804730	11	9634716	SWAP70	ENSG00000133789	anxiety_pgc_2026	C	2212	rs2645017	unconditioned	1.32436e-21	0.930639	5.73748e-23	0.0402888	0.0290724	48.0734	OID31477	no_MHC	UKB
198539	rs12804730	11	9634716	SWAP70	ENSG00000133789	anxiety_pgc_2026	C	2209	rs55934784	unconditioned	0.278144	0.676935	0.0120248	0.0292619	0.003634	1.27962	OID31477	no_MHC	UKB
198540	rs12804730	11	9634716	SWAP70	ENSG00000133789	anxiety_pgc_2026	C	2209	rs6486429	unconditioned	0.639819	0.315139	0.0276609	0.0136204	0.0037603	0.446569	OID31477	no_MHC	UKB
198541	rs12804730	11	9634716	SWAP70	ENSG00000133789	anxiety_pgc_2026	C	2220	rs7123629	unconditioned	4.06035e-73	0.953454	1.75792e-74	0.0412743	0.00527206	166.687	OID31477	no_MHC	UKB
198542	rs12804730	11	9634716	SWAP70	ENSG00000133789	anxiety_pgc_2026	C	2222	rs76190780	unconditioned	1.04918e-12	0.945899	4.55591e-14	0.0410613	0.01304	27.583	OID31477	no_MHC	UKB
198543	rs12804730	11	9634716	SWAP70	ENSG00000133789	bipolar	C	2549	unconditioned	unconditioned	7.88358e-69	0.938024	4.41038e-70	0.0524672	0.00950829	156.814	OID31477	no_MHC	UKB
198544	rs12804730	11	9634716	SWAP70	ENSG00000133789	bipolar	C	2285	rs10840364	unconditioned	0.00692558	0.943433	0.000314779	0.0428742	0.00645207	4.97253	OID31477	no_MHC	UKB
198545	rs12804730	11	9634716	SWAP70	ENSG00000133789	bipolar	C	2273	rs11604967	unconditioned	1.21858e-13	0.945983	5.53167e-15	0.0429312	0.0110861	29.7359	OID31477	no_MHC	UKB
198546	rs12804730	11	9634716	SWAP70	ENSG00000133789	bipolar	C	2287	rs11607776	unconditioned	2.20006e-11	0.951177	1.00047e-12	0.043249	0.0055736	24.54	OID31477	no_MHC	UKB
198547	rs12804730	11	9634716	SWAP70	ENSG00000133789	bipolar	C	2276	rs2645017	unconditioned	1.12585e-21	0.949583	5.1136e-23	0.0431227	0.00729403	48.2357	OID31477	no_MHC	UKB
198548	rs12804730	11	9634716	SWAP70	ENSG00000133789	bipolar	C	2272	rs55934784	unconditioned	0.229572	0.717588	0.0104201	0.0325609	0.00985885	1.47154	OID31477	no_MHC	UKB
198549	rs12804730	11	9634716	SWAP70	ENSG00000133789	bipolar	C	2272	rs6486429	unconditioned	0.618053	0.334119	0.0280529	0.0151608	0.00461452	0.481181	OID31477	no_MHC	UKB
198550	rs12804730	11	9634716	SWAP70	ENSG00000133789	bipolar	C	2284	rs7123629	unconditioned	2.97057e-73	0.947312	1.35193e-74	0.0431032	0.00958435	167	OID31477	no_MHC	UKB
198551	rs12804730	11	9634716	SWAP70	ENSG00000133789	bipolar	C	2285	rs76190780	unconditioned	1.05032e-12	0.946913	4.78137e-14	0.0430962	0.00999033	27.5819	OID31477	no_MHC	UKB
198552	rs12804730	11	9634716	SWAP70	ENSG00000133789	bipolar_noukb	C	2546	unconditioned	unconditioned	7.86946e-69	0.936372	4.51404e-70	0.0537018	0.00992667	156.815	OID31477	no_MHC	UKB
198553	rs12804730	11	9634716	SWAP70	ENSG00000133789	bipolar_noukb	C	2285	rs10840364	unconditioned	0.00691209	0.94159	0.000327936	0.0446661	0.00650407	4.97448	OID31477	no_MHC	UKB
198554	rs12804730	11	9634716	SWAP70	ENSG00000133789	bipolar_noukb	C	2272	rs11604967	unconditioned	1.21503e-13	0.943231	5.757e-15	0.0446798	0.0120887	29.7388	OID31477	no_MHC	UKB
198555	rs12804730	11	9634716	SWAP70	ENSG00000133789	bipolar_noukb	C	2286	rs11607776	unconditioned	2.19513e-11	0.949054	1.04196e-12	0.0450426	0.00590347	24.5422	OID31477	no_MHC	UKB
198556	rs12804730	11	9634716	SWAP70	ENSG00000133789	bipolar_noukb	C	2275	rs2645017	unconditioned	1.12369e-21	0.947762	5.32711e-23	0.0449235	0.00731444	48.2377	OID31477	no_MHC	UKB
198557	rs12804730	11	9634716	SWAP70	ENSG00000133789	bipolar_noukb	C	2271	rs55934784	unconditioned	0.229407	0.715089	0.0108685	0.0338676	0.010768	1.47226	OID31477	no_MHC	UKB
198558	rs12804730	11	9634716	SWAP70	ENSG00000133789	bipolar_noukb	C	2271	rs6486429	unconditioned	0.618929	0.331217	0.0293227	0.015687	0.00484467	0.479765	OID31477	no_MHC	UKB
198559	rs12804730	11	9634716	SWAP70	ENSG00000133789	bipolar_noukb	C	2283	rs7123629	unconditioned	2.9638e-73	0.945123	1.40788e-74	0.0448858	0.0099917	167.002	OID31477	no_MHC	UKB
198560	rs12804730	11	9634716	SWAP70	ENSG00000133789	bipolar_noukb	C	2284	rs76190780	unconditioned	1.04801e-12	0.944831	4.97949e-14	0.0448821	0.0102868	27.5841	OID31477	no_MHC	UKB
198561	rs12804730	11	9634716	SWAP70	ENSG00000133789	depression_Als_noukb_included	C	2509	unconditioned	unconditioned	8.06995e-69	0.959875	2.94624e-70	0.0350387	0.00508625	156.79	OID31477	no_MHC	UKB
198562	rs12804730	11	9634716	SWAP70	ENSG00000133789	depression_Als_noukb_included	C	2268	rs10840364	unconditioned	0.00705552	0.959156	0.000226272	0.0307575	0.00280497	4.95395	OID31477	no_MHC	UKB
198563	rs12804730	11	9634716	SWAP70	ENSG00000133789	depression_Als_noukb_included	C	2254	rs11604967	unconditioned	1.24008e-13	0.96268	3.97212e-15	0.0308291	0.00649129	29.7184	OID31477	no_MHC	UKB
198564	rs12804730	11	9634716	SWAP70	ENSG00000133789	depression_Als_noukb_included	C	2268	rs11607776	unconditioned	2.21956e-11	0.95961	7.13342e-13	0.0308313	0.00955829	24.5311	OID31477	no_MHC	UKB
198565	rs12804730	11	9634716	SWAP70	ENSG00000133789	depression_Als_noukb_included	C	2257	rs2645017	unconditioned	1.14255e-21	0.963673	3.66184e-23	0.0308799	0.00544754	48.221	OID31477	no_MHC	UKB
198566	rs12804730	11	9634716	SWAP70	ENSG00000133789	depression_Als_noukb_included	C	2253	rs55934784	unconditioned	0.234358	0.731669	0.00750548	0.0234292	0.00303859	1.45091	OID31477	no_MHC	UKB
198567	rs12804730	11	9634716	SWAP70	ENSG00000133789	depression_Als_noukb_included	C	2253	rs6486429	unconditioned	0.626996	0.338921	0.02008	0.010851	0.00315271	0.466816	OID31477	no_MHC	UKB
198568	rs12804730	11	9634716	SWAP70	ENSG00000133789	depression_Als_noukb_included	C	2265	rs7123629	unconditioned	3.02311e-73	0.96405	9.69952e-75	0.0309261	0.00502348	166.982	OID31477	no_MHC	UKB
198569	rs12804730	11	9634716	SWAP70	ENSG00000133789	depression_Als_noukb_included	C	2266	rs76190780	unconditioned	1.06303e-12	0.958367	3.41913e-14	0.0308142	0.0108185	27.5699	OID31477	no_MHC	UKB
198570	rs12804730	11	9634716	SWAP70	ENSG00000133789	depression_Als_ukb_included	C	2580	unconditioned	unconditioned	7.99699e-69	0.95107	3.33004e-70	0.0395943	0.00933601	156.799	OID31477	no_MHC	UKB
198571	rs12804730	11	9634716	SWAP70	ENSG00000133789	depression_Als_ukb_included	C	2289	rs10840364	unconditioned	0.0201679	0.942405	0.000733465	0.034271	0.00242293	3.90367	OID31477	no_MHC	UKB
198572	rs12804730	11	9634716	SWAP70	ENSG00000133789	depression_Als_ukb_included	C	2276	rs11604967	unconditioned	1.23972e-13	0.9624	4.5004e-15	0.0349341	0.00266632	29.7187	OID31477	no_MHC	UKB
198573	rs12804730	11	9634716	SWAP70	ENSG00000133789	depression_Als_ukb_included	C	2290	rs11607776	unconditioned	2.21781e-11	0.958855	8.06822e-13	0.0348762	0.00626851	24.5319	OID31477	no_MHC	UKB
198574	rs12804730	11	9634716	SWAP70	ENSG00000133789	depression_Als_ukb_included	C	2279	rs2645017	unconditioned	1.13307e-21	0.955671	4.11771e-23	0.0347207	0.00960795	48.2294	OID31477	no_MHC	UKB
198575	rs12804730	11	9634716	SWAP70	ENSG00000133789	depression_Als_ukb_included	C	2275	rs55934784	unconditioned	0.233269	0.729324	0.00846732	0.026471	0.00246875	1.45556	OID31477	no_MHC	UKB
198576	rs12804730	11	9634716	SWAP70	ENSG00000133789	depression_Als_ukb_included	C	2275	rs6486429	unconditioned	0.623337	0.339133	0.0226262	0.0123074	0.00259652	0.472668	OID31477	no_MHC	UKB
198577	rs12804730	11	9634716	SWAP70	ENSG00000133789	depression_Als_ukb_included	C	2287	rs7123629	unconditioned	2.99845e-73	0.956183	1.09111e-74	0.0347857	0.00903149	166.991	OID31477	no_MHC	UKB
198578	rs12804730	11	9634716	SWAP70	ENSG00000133789	depression_Als_ukb_included	C	2288	rs76190780	unconditioned	1.05238e-12	0.948766	3.8426e-14	0.0346262	0.016608	27.58	OID31477	no_MHC	UKB
198579	rs12804730	11	9634716	SWAP70	ENSG00000133789	schizophrenia	C	2569	unconditioned	unconditioned	7.60085e-69	0.904437	4.12402e-70	0.0490258	0.0465376	156.85	OID31477	no_MHC	UKB
198580	rs12804730	11	9634716	SWAP70	ENSG00000133789	schizophrenia	C	2288	rs10840364	unconditioned	0.00694233	0.945705	0.000291266	0.0396698	0.00739153	4.97012	OID31477	no_MHC	UKB
198581	rs12804730	11	9634716	SWAP70	ENSG00000133789	schizophrenia	C	2274	rs11604967	unconditioned	1.23419e-13	0.955611	5.16987e-15	0.0400249	0.00436438	29.7232	OID31477	no_MHC	UKB
198582	rs12804730	11	9634716	SWAP70	ENSG00000133789	schizophrenia	C	2288	rs11607776	unconditioned	2.20904e-11	0.955056	9.26976e-13	0.0400721	0.00487146	24.5359	OID31477	no_MHC	UKB
198583	rs12804730	11	9634716	SWAP70	ENSG00000133789	schizophrenia	C	2277	rs2645017	unconditioned	1.11936e-21	0.944107	4.69699e-23	0.0395998	0.0162929	48.2415	OID31477	no_MHC	UKB
198584	rs12804730	11	9634716	SWAP70	ENSG00000133789	schizophrenia	C	2273	rs55934784	unconditioned	0.23123	0.721327	0.00968465	0.0302039	0.00755373	1.46434	OID31477	no_MHC	UKB
198585	rs12804730	11	9634716	SWAP70	ENSG00000133789	schizophrenia	C	2273	rs6486429	unconditioned	0.619758	0.33472	0.0259574	0.0140136	0.00555092	0.478425	OID31477	no_MHC	UKB
198586	rs12804730	11	9634716	SWAP70	ENSG00000133789	schizophrenia	C	2285	rs7123629	unconditioned	2.85907e-73	0.911758	1.21173e-74	0.0385926	0.0496494	167.038	OID31477	no_MHC	UKB
198587	rs12804730	11	9634716	SWAP70	ENSG00000133789	schizophrenia	C	2286	rs76190780	unconditioned	1.0451e-12	0.942206	4.40373e-14	0.0396834	0.0181102	27.5869	OID31477	no_MHC	UKB
198588	rs2645017	11	9821554	SWAP70	ENSG00000133789	anxiety_pgc_2026	C	2649	unconditioned	unconditioned	1.25733e-68	0.947565	6.26335e-70	0.0471973	0.00523764	156.347	OID31477	no_MHC	UKB
198589	rs2645017	11	9821554	SWAP70	ENSG00000133789	anxiety_pgc_2026	C	2399	rs10840364	unconditioned	0.00695062	0.947742	0.00030132	0.0410822	0.00392389	4.96892	OID31477	no_MHC	UKB
198590	rs2645017	11	9821554	SWAP70	ENSG00000133789	anxiety_pgc_2026	C	2386	rs11604967	unconditioned	1.22536e-13	0.949793	5.30875e-15	0.0411399	0.00906729	29.7304	OID31477	no_MHC	UKB
198591	rs2645017	11	9821554	SWAP70	ENSG00000133789	anxiety_pgc_2026	C	2400	rs11607776	unconditioned	2.12206e-11	0.915916	9.26398e-13	0.0399408	0.0441433	24.5761	OID31477	no_MHC	UKB
198592	rs2645017	11	9821554	SWAP70	ENSG00000133789	anxiety_pgc_2026	C	2388	rs2645017	unconditioned	1.32706e-21	0.930573	5.75937e-23	0.0403572	0.0290702	48.0713	OID31477	no_MHC	UKB
198593	rs2645017	11	9821554	SWAP70	ENSG00000133789	anxiety_pgc_2026	C	2385	rs55934784	unconditioned	0.248184	0.706636	0.0107486	0.0305999	0.0038315	1.39358	OID31477	no_MHC	UKB
198594	rs2645017	11	9821554	SWAP70	ENSG00000133789	anxiety_pgc_2026	C	2385	rs6486429	unconditioned	0.576054	0.37871	0.0249484	0.0163977	0.00388954	0.551553	OID31477	no_MHC	UKB
198595	rs2645017	11	9821554	SWAP70	ENSG00000133789	anxiety_pgc_2026	C	2396	rs7123629	unconditioned	4.09443e-73	0.953384	1.77581e-74	0.0413444	0.00527167	166.679	OID31477	no_MHC	UKB
198596	rs2645017	11	9821554	SWAP70	ENSG00000133789	anxiety_pgc_2026	C	2398	rs76190780	unconditioned	1.04972e-12	0.94583	4.56629e-14	0.0411308	0.0130394	27.5825	OID31477	no_MHC	UKB
198597	rs2645017	11	9821554	SWAP70	ENSG00000133789	bipolar	C	2785	unconditioned	unconditioned	7.91752e-69	0.941353	4.13089e-70	0.0491046	0.00954203	156.809	OID31477	no_MHC	UKB
198598	rs2645017	11	9821554	SWAP70	ENSG00000133789	bipolar	C	2482	rs10840364	unconditioned	0.00694723	0.947414	0.000285117	0.0388758	0.00647802	4.96941	OID31477	no_MHC	UKB
198599	rs2645017	11	9821554	SWAP70	ENSG00000133789	bipolar	C	2469	rs11604967	unconditioned	1.22569e-13	0.949951	5.02267e-15	0.0389163	0.0111326	29.7301	OID31477	no_MHC	UKB
198600	rs2645017	11	9821554	SWAP70	ENSG00000133789	bipolar	C	2483	rs11607776	unconditioned	2.21328e-11	0.95519	9.08743e-13	0.0392133	0.0055971	24.534	OID31477	no_MHC	UKB
198601	rs2645017	11	9821554	SWAP70	ENSG00000133789	bipolar	C	2472	rs2645017	unconditioned	1.13298e-21	0.953582	4.64565e-23	0.0390932	0.00732474	48.2294	OID31477	no_MHC	UKB
198602	rs2645017	11	9821554	SWAP70	ENSG00000133789	bipolar	C	2468	rs55934784	unconditioned	0.20922	0.741853	0.00857239	0.0303861	0.00996894	1.56437	OID31477	no_MHC	UKB
198603	rs2645017	11	9821554	SWAP70	ENSG00000133789	bipolar	C	2468	rs6486429	unconditioned	0.559334	0.396388	0.0229177	0.0162361	0.0051241	0.581008	OID31477	no_MHC	UKB
198604	rs2645017	11	9821554	SWAP70	ENSG00000133789	bipolar	C	2480	rs7123629	unconditioned	3.00805e-73	0.951292	1.23615e-74	0.0390833	0.00962461	166.987	OID31477	no_MHC	UKB
198605	rs2645017	11	9821554	SWAP70	ENSG00000133789	bipolar	C	2481	rs76190780	unconditioned	1.05536e-12	0.95089	4.33825e-14	0.039078	0.0100323	27.5771	OID31477	no_MHC	UKB
198606	rs2645017	11	9821554	SWAP70	ENSG00000133789	bipolar_noukb	C	2785	unconditioned	unconditioned	7.90293e-69	0.939642	4.2395e-70	0.0503968	0.00996134	156.811	OID31477	no_MHC	UKB
198607	rs2645017	11	9821554	SWAP70	ENSG00000133789	bipolar_noukb	C	2482	rs10840364	unconditioned	0.00693281	0.945446	0.000299177	0.040793	0.00652941	4.97149	OID31477	no_MHC	UKB
198608	rs2645017	11	9821554	SWAP70	ENSG00000133789	bipolar_noukb	C	2468	rs11604967	unconditioned	1.22196e-13	0.947068	5.26503e-15	0.0407941	0.0121379	29.7332	OID31477	no_MHC	UKB
198609	rs2645017	11	9821554	SWAP70	ENSG00000133789	bipolar_noukb	C	2482	rs11607776	unconditioned	2.20804e-11	0.952938	9.53254e-13	0.0411343	0.00592761	24.5363	OID31477	no_MHC	UKB
198610	rs2645017	11	9821554	SWAP70	ENSG00000133789	bipolar_noukb	C	2471	rs2645017	unconditioned	1.13067e-21	0.951636	4.87458e-23	0.04102	0.00734433	48.2315	OID31477	no_MHC	UKB
198611	rs2645017	11	9821554	SWAP70	ENSG00000133789	bipolar_noukb	C	2467	rs55934784	unconditioned	0.209029	0.739364	0.00900531	0.0318423	0.0107596	1.56528	OID31477	no_MHC	UKB
198612	rs2645017	11	9821554	SWAP70	ENSG00000133789	bipolar_noukb	C	2467	rs6486429	unconditioned	0.559575	0.394017	0.0241075	0.0169696	0.00533048	0.580577	OID31477	no_MHC	UKB
198613	rs2645017	11	9821554	SWAP70	ENSG00000133789	bipolar_noukb	C	2479	rs7123629	unconditioned	3.00085e-73	0.948975	1.2966e-74	0.0409931	0.0100324	166.99	OID31477	no_MHC	UKB
198614	rs2645017	11	9821554	SWAP70	ENSG00000133789	bipolar_noukb	C	2480	rs76190780	unconditioned	1.05291e-12	0.948681	4.55054e-14	0.0409906	0.0103287	27.5795	OID31477	no_MHC	UKB
198615	rs2645017	11	9821554	SWAP70	ENSG00000133789	depression_Als_noukb_included	C	2718	unconditioned	unconditioned	8.03806e-69	0.955406	3.32631e-70	0.0395315	0.00506257	156.794	OID31477	no_MHC	UKB
198616	rs2645017	11	9821554	SWAP70	ENSG00000133789	depression_Als_noukb_included	C	2455	rs10840364	unconditioned	0.0070164	0.954875	0.000257628	0.0350582	0.00279308	4.9595	OID31477	no_MHC	UKB
198617	rs2645017	11	9821554	SWAP70	ENSG00000133789	depression_Als_noukb_included	C	2440	rs11604967	unconditioned	1.23657e-13	0.958394	4.53524e-15	0.0351434	0.00646239	29.7213	OID31477	no_MHC	UKB
198618	rs2645017	11	9821554	SWAP70	ENSG00000133789	depression_Als_noukb_included	C	2454	rs11607776	unconditioned	2.21364e-11	0.955352	8.14259e-13	0.0351319	0.00951582	24.5338	OID31477	no_MHC	UKB
198619	rs2645017	11	9821554	SWAP70	ENSG00000133789	depression_Als_noukb_included	C	2443	rs2645017	unconditioned	1.13987e-21	0.959378	4.18267e-23	0.0351984	0.00542329	48.2234	OID31477	no_MHC	UKB
198620	rs2645017	11	9821554	SWAP70	ENSG00000133789	depression_Als_noukb_included	C	2439	rs55934784	unconditioned	0.211829	0.749656	0.00776788	0.027487	0.00326009	1.55198	OID31477	no_MHC	UKB
198621	rs2645017	11	9821554	SWAP70	ENSG00000133789	depression_Als_noukb_included	C	2439	rs6486429	unconditioned	0.562456	0.398945	0.0206256	0.0146262	0.00334654	0.575442	OID31477	no_MHC	UKB
198622	rs2645017	11	9821554	SWAP70	ENSG00000133789	depression_Als_noukb_included	C	2451	rs7123629	unconditioned	3.03488e-73	0.959753	1.11469e-74	0.0352461	0.00500107	166.979	OID31477	no_MHC	UKB
198623	rs2645017	11	9821554	SWAP70	ENSG00000133789	depression_Als_noukb_included	C	2452	rs76190780	unconditioned	1.05894e-12	0.95412	3.89786e-14	0.0351093	0.0107706	27.5737	OID31477	no_MHC	UKB
198624	rs2645017	11	9821554	SWAP70	ENSG00000133789	depression_Als_ukb_included	C	2816	unconditioned	unconditioned	7.96686e-69	0.946737	3.70085e-70	0.0439696	0.00929347	156.803	OID31477	no_MHC	UKB
198625	rs2645017	11	9821554	SWAP70	ENSG00000133789	depression_Als_ukb_included	C	2488	rs10840364	unconditioned	0.0200457	0.938968	0.000806104	0.0377567	0.00242353	3.90974	OID31477	no_MHC	UKB
198626	rs2645017	11	9821554	SWAP70	ENSG00000133789	depression_Als_ukb_included	C	2474	rs11604967	unconditioned	1.23716e-13	0.958856	4.96622e-15	0.0384877	0.0026565	29.7208	OID31477	no_MHC	UKB
198627	rs2645017	11	9821554	SWAP70	ENSG00000133789	depression_Als_ukb_included	C	2488	rs11607776	unconditioned	2.2136e-11	0.955338	8.90297e-13	0.0384169	0.00624549	24.5338	OID31477	no_MHC	UKB
198628	rs2645017	11	9821554	SWAP70	ENSG00000133789	depression_Als_ukb_included	C	2477	rs2645017	unconditioned	1.13131e-21	0.952177	4.54576e-23	0.0382503	0.00957289	48.2309	OID31477	no_MHC	UKB
198629	rs2645017	11	9821554	SWAP70	ENSG00000133789	depression_Als_ukb_included	C	2473	rs55934784	unconditioned	0.211112	0.747795	0.00847378	0.030013	0.00260574	1.55537	OID31477	no_MHC	UKB
198630	rs2645017	11	9821554	SWAP70	ENSG00000133789	depression_Als_ukb_included	C	2473	rs6486429	unconditioned	0.56035	0.398452	0.0224918	0.0159907	0.0027157	0.579194	OID31477	no_MHC	UKB
198631	rs2645017	11	9821554	SWAP70	ENSG00000133789	depression_Als_ukb_included	C	2485	rs7123629	unconditioned	3.01258e-73	0.952685	1.21194e-74	0.038317	0.00899837	166.986	OID31477	no_MHC	UKB
198632	rs2645017	11	9821554	SWAP70	ENSG00000133789	depression_Als_ukb_included	C	2486	rs76190780	unconditioned	1.04918e-12	0.945321	4.23383e-14	0.0381307	0.0165478	27.583	OID31477	no_MHC	UKB
198633	rs2645017	11	9821554	SWAP70	ENSG00000133789	schizophrenia	C	2807	unconditioned	unconditioned	7.62041e-69	0.906075	3.98225e-70	0.0473029	0.0466219	156.848	OID31477	no_MHC	UKB
198634	rs2645017	11	9821554	SWAP70	ENSG00000133789	schizophrenia	C	2483	rs10840364	unconditioned	0.00695641	0.948652	0.00026924	0.0367091	0.00741352	4.96809	OID31477	no_MHC	UKB
198635	rs2645017	11	9821554	SWAP70	ENSG00000133789	schizophrenia	C	2468	rs11604967	unconditioned	1.24006e-13	0.958593	4.79071e-15	0.0370288	0.004378	29.7184	OID31477	no_MHC	UKB
198636	rs2645017	11	9821554	SWAP70	ENSG00000133789	schizophrenia	C	2482	rs11607776	unconditioned	2.21987e-11	0.958035	8.59248e-13	0.037078	0.00488667	24.531	OID31477	no_MHC	UKB
198637	rs2645017	11	9821554	SWAP70	ENSG00000133789	schizophrenia	C	2471	rs2645017	unconditioned	1.12518e-21	0.947018	4.35509e-23	0.0366386	0.0163432	48.2363	OID31477	no_MHC	UKB
198638	rs2645017	11	9821554	SWAP70	ENSG00000133789	schizophrenia	C	2467	rs55934784	unconditioned	0.210374	0.744627	0.00812619	0.0287549	0.00811825	1.55887	OID31477	no_MHC	UKB
198639	rs2645017	11	9821554	SWAP70	ENSG00000133789	schizophrenia	C	2467	rs6486429	unconditioned	0.560326	0.396627	0.0216439	0.0153146	0.00608867	0.579237	OID31477	no_MHC	UKB
198640	rs2645017	11	9821554	SWAP70	ENSG00000133789	schizophrenia	C	2479	rs7123629	unconditioned	2.89165e-73	0.914472	1.1314e-74	0.0357302	0.0497977	167.027	OID31477	no_MHC	UKB
198641	rs2645017	11	9821554	SWAP70	ENSG00000133789	schizophrenia	C	2480	rs76190780	unconditioned	1.04894e-12	0.945106	4.07839e-14	0.0367285	0.018166	27.5832	OID31477	no_MHC	UKB
198642	rs7123629	11	9678767	SWAP70	ENSG00000133789	anxiety_pgc_2026	C	2493	unconditioned	unconditioned	1.25613e-68	0.947547	6.25986e-70	0.0472154	0.00523754	156.348	OID31477	no_MHC	UKB
198643	rs7123629	11	9678767	SWAP70	ENSG00000133789	anxiety_pgc_2026	C	2255	rs10840364	unconditioned	0.00695592	0.947694	0.000301869	0.0411236	0.00392418	4.96816	OID31477	no_MHC	UKB
198644	rs7123629	11	9678767	SWAP70	ENSG00000133789	anxiety_pgc_2026	C	2242	rs11604967	unconditioned	1.22358e-13	0.949752	5.30664e-15	0.0411816	0.00906685	29.7318	OID31477	no_MHC	UKB
198645	rs7123629	11	9678767	SWAP70	ENSG00000133789	anxiety_pgc_2026	C	2256	rs11607776	unconditioned	2.11868e-11	0.915875	9.25898e-13	0.039981	0.0441438	24.5776	OID31477	no_MHC	UKB
198646	rs7123629	11	9678767	SWAP70	ENSG00000133789	anxiety_pgc_2026	C	2244	rs2645017	unconditioned	1.32453e-21	0.930533	5.75447e-23	0.0403982	0.0290691	48.0732	OID31477	no_MHC	UKB
198647	rs7123629	11	9678767	SWAP70	ENSG00000133789	anxiety_pgc_2026	C	2241	rs55934784	unconditioned	0.271381	0.68356	0.0117657	0.029632	0.00366163	1.30423	OID31477	no_MHC	UKB
198648	rs7123629	11	9678767	SWAP70	ENSG00000133789	anxiety_pgc_2026	C	2241	rs6486429	unconditioned	0.621861	0.332955	0.0269608	0.0144315	0.00379214	0.475039	OID31477	no_MHC	UKB
198649	rs7123629	11	9678767	SWAP70	ENSG00000133789	anxiety_pgc_2026	C	2252	rs7123629	unconditioned	4.06382e-73	0.953342	1.7644e-74	0.0413863	0.00527144	166.687	OID31477	no_MHC	UKB
198650	rs7123629	11	9678767	SWAP70	ENSG00000133789	anxiety_pgc_2026	C	2254	rs76190780	unconditioned	1.04913e-12	0.945789	4.56855e-14	0.0411724	0.0130385	27.5831	OID31477	no_MHC	UKB
198651	rs7123629	11	9678767	SWAP70	ENSG00000133789	bipolar	C	2596	unconditioned	unconditioned	7.88737e-69	0.938757	4.34693e-70	0.0517278	0.00951571	156.813	OID31477	no_MHC	UKB
198652	rs7123629	11	9678767	SWAP70	ENSG00000133789	bipolar	C	2319	rs10840364	unconditioned	0.00693106	0.944324	0.00030816	0.0419789	0.00645838	4.97174	OID31477	no_MHC	UKB
198653	rs7123629	11	9678767	SWAP70	ENSG00000133789	bipolar	C	2306	rs11604967	unconditioned	1.21998e-13	0.946875	5.41653e-15	0.0420289	0.0110965	29.7348	OID31477	no_MHC	UKB
198654	rs7123629	11	9678767	SWAP70	ENSG00000133789	bipolar	C	2320	rs11607776	unconditioned	2.20263e-11	0.952079	9.79709e-13	0.042342	0.00557889	24.5388	OID31477	no_MHC	UKB
198655	rs7123629	11	9678767	SWAP70	ENSG00000133789	bipolar	C	2309	rs2645017	unconditioned	1.1272e-21	0.950482	5.00748e-23	0.0422171	0.00730093	48.2346	OID31477	no_MHC	UKB
198656	rs7123629	11	9678767	SWAP70	ENSG00000133789	bipolar	C	2305	rs55934784	unconditioned	0.225126	0.722947	0.00999413	0.0320843	0.00984909	1.4911	OID31477	no_MHC	UKB
198657	rs7123629	11	9678767	SWAP70	ENSG00000133789	bipolar	C	2305	rs6486429	unconditioned	0.601739	0.351222	0.0267133	0.0155872	0.00473905	0.507932	OID31477	no_MHC	UKB
198658	rs7123629	11	9678767	SWAP70	ENSG00000133789	bipolar	C	2317	rs7123629	unconditioned	2.97612e-73	0.948207	1.32482e-74	0.0421998	0.0095934	166.998	OID31477	no_MHC	UKB
198659	rs7123629	11	9678767	SWAP70	ENSG00000133789	bipolar	C	2318	rs76190780	unconditioned	1.05139e-12	0.947807	4.68154e-14	0.0421931	0.00999976	27.5809	OID31477	no_MHC	UKB
198660	rs7123629	11	9678767	SWAP70	ENSG00000133789	bipolar_noukb	C	2595	unconditioned	unconditioned	7.87417e-69	0.937211	4.44146e-70	0.0528538	0.00993557	156.815	OID31477	no_MHC	UKB
198661	rs7123629	11	9678767	SWAP70	ENSG00000133789	bipolar_noukb	C	2318	rs10840364	unconditioned	0.0069185	0.942608	0.000320371	0.0436423	0.00651126	4.97356	OID31477	no_MHC	UKB
198662	rs7123629	11	9678767	SWAP70	ENSG00000133789	bipolar_noukb	C	2304	rs11604967	unconditioned	1.21658e-13	0.944249	5.62542e-15	0.0436496	0.0121018	29.7376	OID31477	no_MHC	UKB
198663	rs7123629	11	9678767	SWAP70	ENSG00000133789	bipolar_noukb	C	2318	rs11607776	unconditioned	2.19799e-11	0.950084	1.01821e-12	0.0440065	0.00590987	24.5409	OID31477	no_MHC	UKB
198664	rs7123629	11	9678767	SWAP70	ENSG00000133789	bipolar_noukb	C	2307	rs2645017	unconditioned	1.12519e-21	0.948789	5.2057e-23	0.0438886	0.00732236	48.2363	OID31477	no_MHC	UKB
198665	rs7123629	11	9678767	SWAP70	ENSG00000133789	bipolar_noukb	C	2303	rs55934784	unconditioned	0.224994	0.720559	0.0104025	0.0333039	0.0107409	1.49168	OID31477	no_MHC	UKB
198666	rs7123629	11	9678767	SWAP70	ENSG00000133789	bipolar_noukb	C	2303	rs6486429	unconditioned	0.602662	0.34841	0.0278637	0.0161036	0.00496141	0.506399	OID31477	no_MHC	UKB
198667	rs7123629	11	9678767	SWAP70	ENSG00000133789	bipolar_noukb	C	2315	rs7123629	unconditioned	2.96977e-73	0.946144	1.3768e-74	0.0438537	0.0100025	167	OID31477	no_MHC	UKB
198668	rs7123629	11	9678767	SWAP70	ENSG00000133789	bipolar_noukb	C	2316	rs76190780	unconditioned	1.04922e-12	0.945852	4.8654e-14	0.0438504	0.0102979	27.583	OID31477	no_MHC	UKB
198669	rs7123629	11	9678767	SWAP70	ENSG00000133789	depression_Als_noukb_included	C	2551	unconditioned	unconditioned	8.06018e-69	0.958952	3.02345e-70	0.0359662	0.00508136	156.791	OID31477	no_MHC	UKB
198670	rs7123629	11	9678767	SWAP70	ENSG00000133789	depression_Als_noukb_included	C	2297	rs10840364	unconditioned	0.00704843	0.958336	0.000232292	0.0315807	0.00280286	4.95495	OID31477	no_MHC	UKB
198671	rs7123629	11	9678767	SWAP70	ENSG00000133789	depression_Als_noukb_included	C	2282	rs11604967	unconditioned	1.23928e-13	0.961862	4.07902e-15	0.0316527	0.00648577	29.7191	OID31477	no_MHC	UKB
198672	rs7123629	11	9678767	SWAP70	ENSG00000133789	depression_Als_noukb_included	C	2296	rs11607776	unconditioned	2.21816e-11	0.958798	7.3249e-13	0.0316523	0.00955019	24.5318	OID31477	no_MHC	UKB
198673	rs7123629	11	9678767	SWAP70	ENSG00000133789	depression_Als_noukb_included	C	2285	rs2645017	unconditioned	1.14187e-21	0.962853	3.76052e-23	0.0317043	0.00544291	48.2216	OID31477	no_MHC	UKB
198674	rs7123629	11	9678767	SWAP70	ENSG00000133789	depression_Als_noukb_included	C	2281	rs55934784	unconditioned	0.229462	0.73571	0.00755141	0.0242086	0.0030683	1.47202	OID31477	no_MHC	UKB
198675	rs7123629	11	9678767	SWAP70	ENSG00000133789	depression_Als_noukb_included	C	2281	rs6486429	unconditioned	0.609523	0.355526	0.0200589	0.0116969	0.00319498	0.495078	OID31477	no_MHC	UKB
198676	rs7123629	11	9678767	SWAP70	ENSG00000133789	depression_Als_noukb_included	C	2293	rs7123629	unconditioned	3.02334e-73	0.96323	9.96734e-75	0.0317507	0.00501921	166.982	OID31477	no_MHC	UKB
198677	rs7123629	11	9678767	SWAP70	ENSG00000133789	depression_Als_noukb_included	C	2294	rs76190780	unconditioned	1.0622e-12	0.957557	3.51033e-14	0.0316341	0.0108094	27.5707	OID31477	no_MHC	UKB
198678	rs7123629	11	9678767	SWAP70	ENSG00000133789	depression_Als_ukb_included	C	2632	unconditioned	unconditioned	7.98787e-69	0.950119	3.41029e-70	0.0405544	0.00932668	156.8	OID31477	no_MHC	UKB
198679	rs7123629	11	9678767	SWAP70	ENSG00000133789	depression_Als_ukb_included	C	2325	rs10840364	unconditioned	0.0201432	0.941622	0.000750112	0.0350626	0.00242244	3.90489	OID31477	no_MHC	UKB
198680	rs7123629	11	9678767	SWAP70	ENSG00000133789	depression_Als_ukb_included	C	2311	rs11604967	unconditioned	1.23893e-13	0.961598	4.6048e-15	0.0357375	0.0026641	29.7194	OID31477	no_MHC	UKB
198681	rs7123629	11	9678767	SWAP70	ENSG00000133789	depression_Als_ukb_included	C	2325	rs11607776	unconditioned	2.21644e-11	0.95806	8.25513e-13	0.0356767	0.0062633	24.5325	OID31477	no_MHC	UKB
198682	rs7123629	11	9678767	SWAP70	ENSG00000133789	depression_Als_ukb_included	C	2314	rs2645017	unconditioned	1.13241e-21	0.954881	4.21336e-23	0.0355187	0.00960002	48.2299	OID31477	no_MHC	UKB
198683	rs7123629	11	9678767	SWAP70	ENSG00000133789	depression_Als_ukb_included	C	2310	rs55934784	unconditioned	0.228332	0.733429	0.00848581	0.0272549	0.00249859	1.47695	OID31477	no_MHC	UKB
198684	rs7123629	11	9678767	SWAP70	ENSG00000133789	depression_Als_ukb_included	C	2310	rs6486429	unconditioned	0.605881	0.355747	0.0225171	0.0132185	0.00263648	0.501072	OID31477	no_MHC	UKB
198685	rs7123629	11	9678767	SWAP70	ENSG00000133789	depression_Als_ukb_included	C	2322	rs7123629	unconditioned	2.9988e-73	0.955392	1.1172e-74	0.0355841	0.00902401	166.991	OID31477	no_MHC	UKB
198686	rs7123629	11	9678767	SWAP70	ENSG00000133789	depression_Als_ukb_included	C	2323	rs76190780	unconditioned	1.05159e-12	0.947987	3.93076e-14	0.0354185	0.0165944	27.5807	OID31477	no_MHC	UKB
198687	rs7123629	11	9678767	SWAP70	ENSG00000133789	schizophrenia	C	2620	unconditioned	unconditioned	7.60919e-69	0.9057	4.01117e-70	0.0476972	0.0466026	156.849	OID31477	no_MHC	UKB
198688	rs7123629	11	9678767	SWAP70	ENSG00000133789	schizophrenia	C	2322	rs10840364	unconditioned	0.00695498	0.947572	0.000277419	0.0377893	0.00740606	4.9683	OID31477	no_MHC	UKB
198689	rs7123629	11	9678767	SWAP70	ENSG00000133789	schizophrenia	C	2307	rs11604967	unconditioned	1.23689e-13	0.957506	4.92492e-15	0.0381206	0.00437304	29.721	OID31477	no_MHC	UKB
198690	rs7123629	11	9678767	SWAP70	ENSG00000133789	schizophrenia	C	2321	rs11607776	unconditioned	2.2139e-11	0.95695	8.83151e-13	0.038169	0.00488112	24.5337	OID31477	no_MHC	UKB
198691	rs7123629	11	9678767	SWAP70	ENSG00000133789	schizophrenia	C	2310	rs2645017	unconditioned	1.12183e-21	0.945958	4.47495e-23	0.0377176	0.0163248	48.2393	OID31477	no_MHC	UKB
198692	rs7123629	11	9678767	SWAP70	ENSG00000133789	schizophrenia	C	2306	rs55934784	unconditioned	0.226963	0.727429	0.00903571	0.0289524	0.00761997	1.48297	OID31477	no_MHC	UKB
198693	rs7123629	11	9678767	SWAP70	ENSG00000133789	schizophrenia	C	2306	rs6486429	unconditioned	0.604018	0.35224	0.0240468	0.0140175	0.00567739	0.504151	OID31477	no_MHC	UKB
198694	rs7123629	11	9678767	SWAP70	ENSG00000133789	schizophrenia	C	2318	rs7123629	unconditioned	2.86712e-73	0.913483	1.15575e-74	0.0367731	0.0497434	167.035	OID31477	no_MHC	UKB
198695	rs7123629	11	9678767	SWAP70	ENSG00000133789	schizophrenia	C	2319	rs76190780	unconditioned	1.04722e-12	0.944049	4.1957e-14	0.0378052	0.0181456	27.5849	OID31477	no_MHC	UKB
198696	rs1980496	6	32340070	SYT1	ENSG00000067715	anxiety_pgc_2026	T	6808	unconditioned	unconditioned	1.20986e-05	0.228221	4.07338e-05	0.768379	0.00334759	11.3224	OID31089	caution_MHC	UKB
198697	rs1980496	6	32340070	SYT1	ENSG00000067715	anxiety_pgc_2026	T	1285	rs9273429*	unconditioned	0.284866	0.265049	0.22994	0.213938	0.00620694	1.25574	OID31089	caution_MHC	UKB
198698	rs1980496	6	32340070	SYT1	ENSG00000067715	bipolar	T	7542	unconditioned	unconditioned	2.32736e-09	4.51445e-05	5.14772e-05	0.998518	0.00138568	19.8785	OID31089	caution_MHC	UKB
198699	rs1980496	6	32340070	SYT1	ENSG00000067715	bipolar	T	1408	rs9273429*	unconditioned	0.00701292	0.00700666	0.489617	0.489173	0.00718984	4.96	OID31089	caution_MHC	UKB
198700	rs1980496	6	32340070	SYT1	ENSG00000067715	bipolar_noukb	T	7513	unconditioned	unconditioned	6.10406e-09	0.000118402	5.1417e-05	0.99735	0.00248014	18.9143	OID31089	caution_MHC	UKB
198701	rs1980496	6	32340070	SYT1	ENSG00000067715	bipolar_noukb	T	1399	rs9273429*	unconditioned	0.016787	0.0167544	0.480034	0.479094	0.00733127	4.08715	OID31089	caution_MHC	UKB
198702	rs1980496	6	32340070	SYT1	ENSG00000067715	depression_Als_noukb_included	T	7253	unconditioned	unconditioned	4.72225e-05	0.911946	4.39243e-06	0.084822	0.00318077	9.96064	OID31089	caution_MHC	UKB
198703	rs1980496	6	32340070	SYT1	ENSG00000067715	depression_Als_noukb_included	T	1379	rs9273429*	unconditioned	0.491486	0.487765	0.00849832	0.00843016	0.00382067	0.710322	OID31089	caution_MHC	UKB
198704	rs1980496	6	32340070	SYT1	ENSG00000067715	depression_Als_ukb_included	T	7011	unconditioned	unconditioned	1.17104e-06	0.0224443	5.0996e-05	0.977394	0.000110001	13.6576	OID31089	caution_MHC	UKB
198705	rs1980496	6	32340070	SYT1	ENSG00000067715	depression_Als_ukb_included	T	1359	rs9273429*	unconditioned	0.075144	0.0740754	0.425672	0.419613	0.00549574	2.58835	OID31089	caution_MHC	UKB
198706	rs1980496	6	32340070	SYT1	ENSG00000067715	schizophrenia	T	7582	unconditioned	unconditioned	1.30505e-27	2.53149e-23	5.15497e-05	0.999943	5.27466e-06	61.9036	OID31089	caution_MHC	UKB
198707	rs1980496	6	32340070	SYT1	ENSG00000067715	schizophrenia	T	1405	rs9273429*	rs497309	2.82698e-13	2.02491e-13	0.578936	0.414675	0.00638936	28.8944	OID31089	caution_MHC	UKB
198708	rs1980496	6	32340070	SYT1	ENSG00000067715	schizophrenia	T	1399	rs9273429*	rs9273529	8.15395e-08	5.84179e-08	0.541092	0.387586	0.0713219	16.3222	OID31089	caution_MHC	UKB
198709	rs1980496	6	32340070	SYT1	ENSG00000067715	schizophrenia	T	1418	rs9273429*	unconditioned	3.55938e-21	3.56288e-21	0.496963	0.497445	0.00559188	47.0847	OID31089	caution_MHC	UKB
198710	rs1980496	6	32340070	SYT1	ENSG00000067715	schizophrenia	T	1404	unconditioned	rs497309	1.06365e-15	0.00217824	4.87199e-13	0.997732	9.00044e-05	34.4771	OID31089	caution_MHC	UKB
198711	rs1980496	6	32340070	SYT1	ENSG00000067715	schizophrenia	T	1398	unconditioned	rs9273529	3.24898e-10	0.00215601	1.48816e-07	0.987523	0.0103204	21.8475	OID31089	caution_MHC	UKB
198712	rs116012710	1	59240623	TACSTD2	ENSG00000184292	anxiety_pgc_2026	C	2848	unconditioned	unconditioned	0	0.956075	0	0.0362845	0.0076401	3608.48	OID21447	no_MHC	UKB
198713	rs116012710	1	59240623	TACSTD2	ENSG00000184292	anxiety_pgc_2026	C	2509	rs11207234	unconditioned	2.73401e-26	0.96188	8.59425e-28	0.0302284	0.00789158	58.8614	OID21447	no_MHC	UKB
198714	rs116012710	1	59240623	TACSTD2	ENSG00000184292	anxiety_pgc_2026	C	2508	rs114228595	unconditioned	1.56913e-06	0.960036	4.93066e-08	0.0301573	0.00980494	13.365	OID21447	no_MHC	UKB
198715	rs116012710	1	59240623	TACSTD2	ENSG00000184292	anxiety_pgc_2026	C	2508	rs116790145	unconditioned	1.3308e-13	0.934987	4.18546e-15	0.0293704	0.0356429	29.6478	OID21447	no_MHC	UKB
198716	rs116012710	1	59240623	TACSTD2	ENSG00000184292	anxiety_pgc_2026	C	2513	rs12137541	unconditioned	3.50557e-21	0.966882	1.1022e-22	0.0303973	0.00272067	47.0999	OID21447	no_MHC	UKB
198717	rs116012710	1	59240623	TACSTD2	ENSG00000184292	anxiety_pgc_2026	C	2508	rs1236920	unconditioned	0.0154236	0.938955	0.000484597	0.0294855	0.0156514	4.17185	OID21447	no_MHC	UKB
198718	rs116012710	1	59240623	TACSTD2	ENSG00000184292	anxiety_pgc_2026	C	2508	rs12743508	unconditioned	3.99418e-19	0.96104	1.25504e-20	0.0301888	0.00877147	42.3643	OID21447	no_MHC	UKB
198719	rs116012710	1	59240623	TACSTD2	ENSG00000184292	anxiety_pgc_2026	C	2640	rs14008	unconditioned	5.43068e-40	0.961074	1.75231e-41	0.0310029	0.00792324	90.4113	OID21447	no_MHC	UKB
198720	rs116012710	1	59240623	TACSTD2	ENSG00000184292	anxiety_pgc_2026	C	2507	rs141377546	unconditioned	0.000314066	0.958289	9.86564e-06	0.0300911	0.0112958	8.06591	OID21447	no_MHC	UKB
198721	rs116012710	1	59240623	TACSTD2	ENSG00000184292	anxiety_pgc_2026	C	2508	rs142060608	unconditioned	0.00341907	0.953831	0.000107443	0.029961	0.0126815	5.67839	OID21447	no_MHC	UKB
198722	rs116012710	1	59240623	TACSTD2	ENSG00000184292	anxiety_pgc_2026	C	2508	rs144451566	unconditioned	0.00948557	0.954283	0.000298097	0.0299838	0.00594946	4.65798	OID21447	no_MHC	UKB
198723	rs116012710	1	59240623	TACSTD2	ENSG00000184292	anxiety_pgc_2026	C	2507	rs147589561	unconditioned	0.000160619	0.956627	5.04546e-06	0.030037	0.0131698	8.73648	OID21447	no_MHC	UKB
198724	rs116012710	1	59240623	TACSTD2	ENSG00000184292	anxiety_pgc_2026	C	2509	rs148893496	unconditioned	4.01063e-27	0.956771	1.26084e-28	0.0300653	0.0131635	60.7808	OID21447	no_MHC	UKB
198725	rs116012710	1	59240623	TACSTD2	ENSG00000184292	anxiety_pgc_2026	C	2507	rs232825	unconditioned	1.70531e-06	0.965992	5.35682e-08	0.0303407	0.00366578	13.2818	OID21447	no_MHC	UKB
198726	rs116012710	1	59240623	TACSTD2	ENSG00000184292	anxiety_pgc_2026	C	2510	rs232916	unconditioned	6.78677e-41	0.96725	2.1324e-42	0.0303886	0.00236182	92.491	OID21447	no_MHC	UKB
198727	rs116012710	1	59240623	TACSTD2	ENSG00000184292	anxiety_pgc_2026	C	2508	rs597939	unconditioned	0.0010907	0.918573	3.42769e-05	0.028816	0.0514857	6.82093	OID21447	no_MHC	UKB
198728	rs116012710	1	59240623	TACSTD2	ENSG00000184292	anxiety_pgc_2026	C	2508	rs72672235	unconditioned	5.54051e-21	0.950557	1.74156e-22	0.0298595	0.0195838	46.6422	OID21447	no_MHC	UKB
198729	rs116012710	1	59240623	TACSTD2	ENSG00000184292	anxiety_pgc_2026	C	2637	rs7333	unconditioned	1.08834e-15	0.962942	3.50895e-17	0.0310405	0.0060171	34.4541	OID21447	no_MHC	UKB
198730	rs116012710	1	59240623	TACSTD2	ENSG00000184292	anxiety_pgc_2026	C	2508	rs7515354	unconditioned	4.26708e-10	0.954866	1.34108e-11	0.0299949	0.0151396	21.5749	OID21447	no_MHC	UKB
198731	rs116012710	1	59240623	TACSTD2	ENSG00000184292	anxiety_pgc_2026	C	2510	rs7544701	unconditioned	2.26837e-15	0.961767	7.13175e-17	0.03023	0.00800262	33.7197	OID21447	no_MHC	UKB
198732	rs116012710	1	59240623	TACSTD2	ENSG00000184292	anxiety_pgc_2026	C	2508	rs79864403	unconditioned	3.47958e-07	0.951531	1.09371e-08	0.0298901	0.0185783	14.8712	OID21447	no_MHC	UKB
198733	rs116012710	1	59240623	TACSTD2	ENSG00000184292	bipolar	C	2959	unconditioned	unconditioned	0	0.776758	0	0.21702	0.00622249	3608.68	OID21447	no_MHC	UKB
198734	rs116012710	1	59240623	TACSTD2	ENSG00000184292	bipolar	C	2582	rs11207234	unconditioned	2.19119e-26	0.768393	5.64824e-27	0.198036	0.0335712	59.0828	OID21447	no_MHC	UKB
198735	rs116012710	1	59240623	TACSTD2	ENSG00000184292	bipolar	C	2581	rs114228595	unconditioned	1.18117e-06	0.723976	3.04558e-07	0.186583	0.0894392	13.649	OID21447	no_MHC	UKB
198736	rs116012710	1	59240623	TACSTD2	ENSG00000184292	bipolar	C	2581	rs116790145	unconditioned	1.09997e-13	0.783832	2.83503e-14	0.202009	0.0141586	29.8383	OID21447	no_MHC	UKB
198737	rs116012710	1	59240623	TACSTD2	ENSG00000184292	bipolar	C	2586	rs12137541	unconditioned	2.87474e-21	0.790103	7.4101e-22	0.203656	0.00624147	47.2983	OID21447	no_MHC	UKB
198738	rs116012710	1	59240623	TACSTD2	ENSG00000184292	bipolar	C	2581	rs1236920	unconditioned	0.0114471	0.772332	0.00295026	0.199039	0.0142318	4.47002	OID21447	no_MHC	UKB
198739	rs116012710	1	59240623	TACSTD2	ENSG00000184292	bipolar	C	2581	rs12743508	unconditioned	3.26496e-19	0.787745	8.41483e-20	0.203017	0.00923804	42.5659	OID21447	no_MHC	UKB
198740	rs116012710	1	59240623	TACSTD2	ENSG00000184292	bipolar	C	2713	rs14008	unconditioned	4.41305e-40	0.786539	1.14206e-40	0.203541	0.00992037	90.6188	OID21447	no_MHC	UKB
198741	rs116012710	1	59240623	TACSTD2	ENSG00000184292	bipolar	C	2580	rs141377546	unconditioned	0.000261549	0.773796	6.74063e-05	0.199396	0.026479	8.24889	OID21447	no_MHC	UKB
198742	rs116012710	1	59240623	TACSTD2	ENSG00000184292	bipolar	C	2581	rs142060608	unconditioned	0.00268184	0.773128	0.000691257	0.199253	0.0242459	5.92125	OID21447	no_MHC	UKB
198743	rs116012710	1	59240623	TACSTD2	ENSG00000184292	bipolar	C	2582	rs144451566	unconditioned	3.22747e-25	0.781902	8.31874e-26	0.201517	0.0165802	56.3929	OID21447	no_MHC	UKB
198744	rs116012710	1	59240623	TACSTD2	ENSG00000184292	bipolar	C	2580	rs147589561	unconditioned	0.000131977	0.783055	3.40131e-05	0.201794	0.0149851	8.93288	OID21447	no_MHC	UKB
198745	rs116012710	1	59240623	TACSTD2	ENSG00000184292	bipolar	C	2582	rs148893496	unconditioned	3.15921e-27	0.776839	8.14376e-28	0.20023	0.0229318	61.0195	OID21447	no_MHC	UKB
198746	rs116012710	1	59240623	TACSTD2	ENSG00000184292	bipolar	C	2580	rs232825	unconditioned	1.40407e-06	0.791616	3.61856e-07	0.204011	0.00437127	13.4761	OID21447	no_MHC	UKB
198747	rs116012710	1	59240623	TACSTD2	ENSG00000184292	bipolar	C	2583	rs232916	unconditioned	5.53202e-41	0.786624	1.42596e-41	0.202753	0.0106233	92.6954	OID21447	no_MHC	UKB
198748	rs116012710	1	59240623	TACSTD2	ENSG00000184292	bipolar	C	2581	rs597939	unconditioned	0.000937536	0.787478	0.000241628	0.202946	0.00839632	6.97226	OID21447	no_MHC	UKB
198749	rs116012710	1	59240623	TACSTD2	ENSG00000184292	bipolar	C	2581	rs72672235	unconditioned	4.547e-21	0.786974	1.17191e-21	0.202819	0.0102074	46.8398	OID21447	no_MHC	UKB
198750	rs116012710	1	59240623	TACSTD2	ENSG00000184292	bipolar	C	2710	rs7333	unconditioned	8.9292e-16	0.789378	2.31039e-16	0.204242	0.00637999	34.652	OID21447	no_MHC	UKB
198751	rs116012710	1	59240623	TACSTD2	ENSG00000184292	bipolar	C	2581	rs7515354	unconditioned	3.40623e-10	0.763152	8.78032e-11	0.196679	0.0401683	21.8002	OID21447	no_MHC	UKB
198752	rs116012710	1	59240623	TACSTD2	ENSG00000184292	bipolar	C	2583	rs7544701	unconditioned	1.86452e-15	0.789014	4.80575e-16	0.203358	0.00762732	33.9158	OID21447	no_MHC	UKB
198753	rs116012710	1	59240623	TACSTD2	ENSG00000184292	bipolar	C	2581	rs79864403	unconditioned	2.84961e-07	0.781559	7.34463e-08	0.201423	0.0170171	15.0709	OID21447	no_MHC	UKB
198754	rs116012710	1	59240623	TACSTD2	ENSG00000184292	bipolar_noukb	C	2953	unconditioned	unconditioned	0	0.768952	0	0.224203	0.00684484	3608.69	OID21447	no_MHC	UKB
198755	rs116012710	1	59240623	TACSTD2	ENSG00000184292	bipolar_noukb	C	2585	rs11207234	unconditioned	2.16107e-26	0.760329	5.84177e-27	0.205497	0.0341738	59.0966	OID21447	no_MHC	UKB
198756	rs116012710	1	59240623	TACSTD2	ENSG00000184292	bipolar_noukb	C	2584	rs114228595	unconditioned	1.19277e-06	0.72977	3.22486e-07	0.197232	0.0729968	13.6392	OID21447	no_MHC	UKB
198757	rs116012710	1	59240623	TACSTD2	ENSG00000184292	bipolar_noukb	C	2584	rs116790145	unconditioned	1.10453e-13	0.775926	2.98537e-14	0.209707	0.0143668	29.8342	OID21447	no_MHC	UKB
198758	rs116012710	1	59240623	TACSTD2	ENSG00000184292	bipolar_noukb	C	2589	rs12137541	unconditioned	2.83693e-21	0.782484	7.66856e-22	0.211508	0.00600767	47.3116	OID21447	no_MHC	UKB
198759	rs116012710	1	59240623	TACSTD2	ENSG00000184292	bipolar_noukb	C	2584	rs1236920	unconditioned	0.0112869	0.76484	0.00305058	0.206704	0.0141191	4.48411	OID21447	no_MHC	UKB
198760	rs116012710	1	59240623	TACSTD2	ENSG00000184292	bipolar_noukb	C	2584	rs12743508	unconditioned	3.23972e-19	0.779493	8.75628e-20	0.210671	0.00983681	42.5736	OID21447	no_MHC	UKB
198761	rs116012710	1	59240623	TACSTD2	ENSG00000184292	bipolar_noukb	C	2709	rs14008	unconditioned	4.39455e-40	0.77755	1.19227e-40	0.210943	0.0115071	90.623	OID21447	no_MHC	UKB
198762	rs116012710	1	59240623	TACSTD2	ENSG00000184292	bipolar_noukb	C	2583	rs141377546	unconditioned	0.000248885	0.771176	6.72651e-05	0.208403	0.0201046	8.29852	OID21447	no_MHC	UKB
198763	rs116012710	1	59240623	TACSTD2	ENSG00000184292	bipolar_noukb	C	2584	rs142060608	unconditioned	0.00265576	0.767726	0.000717847	0.207493	0.0214073	5.93102	OID21447	no_MHC	UKB
198764	rs116012710	1	59240623	TACSTD2	ENSG00000184292	bipolar_noukb	C	2585	rs144451566	unconditioned	3.19096e-25	0.774463	8.62499e-26	0.209317	0.0162207	56.4043	OID21447	no_MHC	UKB
198765	rs116012710	1	59240623	TACSTD2	ENSG00000184292	bipolar_noukb	C	2583	rs147589561	unconditioned	0.00013026	0.775985	3.52048e-05	0.209708	0.0141411	8.94598	OID21447	no_MHC	UKB
198766	rs116012710	1	59240623	TACSTD2	ENSG00000184292	bipolar_noukb	C	2585	rs148893496	unconditioned	3.22477e-27	0.76911	8.71736e-28	0.207886	0.0230042	60.9989	OID21447	no_MHC	UKB
198767	rs116012710	1	59240623	TACSTD2	ENSG00000184292	bipolar_noukb	C	2583	rs232825	unconditioned	1.38335e-06	0.783764	3.73872e-07	0.21182	0.00441373	13.491	OID21447	no_MHC	UKB
198768	rs116012710	1	59240623	TACSTD2	ENSG00000184292	bipolar_noukb	C	2586	rs232916	unconditioned	5.46162e-41	0.778403	1.47635e-41	0.210402	0.0111954	92.7082	OID21447	no_MHC	UKB
198769	rs116012710	1	59240623	TACSTD2	ENSG00000184292	bipolar_noukb	C	2584	rs597939	unconditioned	0.000924382	0.77978	0.000249836	0.210745	0.00830062	6.98639	OID21447	no_MHC	UKB
198770	rs116012710	1	59240623	TACSTD2	ENSG00000184292	bipolar_noukb	C	2584	rs72672235	unconditioned	4.54075e-21	0.778976	1.22727e-21	0.210531	0.0104927	46.8412	OID21447	no_MHC	UKB
198771	rs116012710	1	59240623	TACSTD2	ENSG00000184292	bipolar_noukb	C	2706	rs7333	unconditioned	9.14816e-16	0.78157	2.48144e-16	0.211994	0.00643588	34.6278	OID21447	no_MHC	UKB
198772	rs116012710	1	59240623	TACSTD2	ENSG00000184292	bipolar_noukb	C	2584	rs7515354	unconditioned	3.36394e-10	0.752758	9.09355e-11	0.203445	0.0437976	21.8127	OID21447	no_MHC	UKB
198773	rs116012710	1	59240623	TACSTD2	ENSG00000184292	bipolar_noukb	C	2586	rs7544701	unconditioned	1.84221e-15	0.781093	4.97939e-16	0.211117	0.00778936	33.9278	OID21447	no_MHC	UKB
198774	rs116012710	1	59240623	TACSTD2	ENSG00000184292	bipolar_noukb	C	2584	rs79864403	unconditioned	2.82085e-07	0.77138	7.62455e-08	0.208478	0.0201415	15.0811	OID21447	no_MHC	UKB
198775	rs116012710	1	59240623	TACSTD2	ENSG00000184292	depression_Als_noukb_included	C	2829	unconditioned	unconditioned	0	0.957649	0	0.0396185	0.00273248	3608.48	OID21447	no_MHC	UKB
198776	rs116012710	1	59240623	TACSTD2	ENSG00000184292	depression_Als_noukb_included	C	2516	rs11207234	unconditioned	2.74124e-26	0.961299	1.01884e-27	0.0357258	0.00297551	58.8588	OID21447	no_MHC	UKB
198777	rs116012710	1	59240623	TACSTD2	ENSG00000184292	depression_Als_noukb_included	C	2515	rs114228595	unconditioned	1.50986e-06	0.925426	5.61055e-08	0.0343481	0.0402244	13.4035	OID21447	no_MHC	UKB
198778	rs116012710	1	59240623	TACSTD2	ENSG00000184292	depression_Als_noukb_included	C	2515	rs116790145	unconditioned	1.34134e-13	0.955761	4.97976e-15	0.0354741	0.00876485	29.6399	OID21447	no_MHC	UKB
198779	rs116012710	1	59240623	TACSTD2	ENSG00000184292	depression_Als_noukb_included	C	2520	rs12137541	unconditioned	3.49919e-21	0.961749	1.30089e-22	0.0357524	0.00249837	47.1018	OID21447	no_MHC	UKB
198780	rs116012710	1	59240623	TACSTD2	ENSG00000184292	depression_Als_noukb_included	C	2515	rs1236920	unconditioned	0.0136056	0.917904	0.00050589	0.0340961	0.033888	4.29727	OID21447	no_MHC	UKB
198781	rs116012710	1	59240623	TACSTD2	ENSG00000184292	depression_Als_noukb_included	C	2515	rs12743508	unconditioned	3.97539e-19	0.959136	1.47572e-20	0.0355993	0.0052642	42.369	OID21447	no_MHC	UKB
198782	rs116012710	1	59240623	TACSTD2	ENSG00000184292	depression_Als_noukb_included	C	2646	rs14008	unconditioned	5.38587e-40	0.959858	2.02513e-41	0.0360874	0.004055	90.4196	OID21447	no_MHC	UKB
198783	rs116012710	1	59240623	TACSTD2	ENSG00000184292	depression_Als_noukb_included	C	2514	rs141377546	unconditioned	0.000309368	0.954317	1.14825e-05	0.0354105	0.00995154	8.08098	OID21447	no_MHC	UKB
198784	rs116012710	1	59240623	TACSTD2	ENSG00000184292	depression_Als_noukb_included	C	2515	rs142060608	unconditioned	0.00329356	0.949108	0.000122272	0.0352231	0.0122536	5.71579	OID21447	no_MHC	UKB
198785	rs116012710	1	59240623	TACSTD2	ENSG00000184292	depression_Als_noukb_included	C	2515	rs144451566	unconditioned	0.00914535	0.93756	0.000339878	0.0348254	0.0181293	4.69451	OID21447	no_MHC	UKB
198786	rs116012710	1	59240623	TACSTD2	ENSG00000184292	depression_Als_noukb_included	C	2514	rs147589561	unconditioned	0.000163899	0.954849	6.08326e-06	0.0354306	0.00955085	8.71626	OID21447	no_MHC	UKB
198787	rs116012710	1	59240623	TACSTD2	ENSG00000184292	depression_Als_noukb_included	C	2515	rs148893496	unconditioned	3.41934e-21	0.943651	1.26989e-22	0.0350246	0.0213239	47.1248	OID21447	no_MHC	UKB
198788	rs116012710	1	59240623	TACSTD2	ENSG00000184292	depression_Als_noukb_included	C	2514	rs232825	unconditioned	1.96295e-06	0.961997	7.28569e-08	0.0357032	0.00229729	13.1411	OID21447	no_MHC	UKB
198789	rs116012710	1	59240623	TACSTD2	ENSG00000184292	depression_Als_noukb_included	C	2517	rs232916	unconditioned	6.76444e-41	0.961879	2.5112e-42	0.035706	0.002415	92.4943	OID21447	no_MHC	UKB
198790	rs116012710	1	59240623	TACSTD2	ENSG00000184292	depression_Als_noukb_included	C	2515	rs597939	unconditioned	0.00111389	0.93536	4.13968e-05	0.034733	0.0287515	6.79989	OID21447	no_MHC	UKB
198791	rs116012710	1	59240623	TACSTD2	ENSG00000184292	depression_Als_noukb_included	C	2515	rs72672235	unconditioned	5.53964e-21	0.958729	2.05642e-22	0.0355842	0.00568638	46.6424	OID21447	no_MHC	UKB
198792	rs116012710	1	59240623	TACSTD2	ENSG00000184292	depression_Als_noukb_included	C	2643	rs7333	unconditioned	1.09008e-15	0.960404	4.09713e-17	0.0360937	0.00350254	34.4525	OID21447	no_MHC	UKB
198793	rs116012710	1	59240623	TACSTD2	ENSG00000184292	depression_Als_noukb_included	C	2515	rs7515354	unconditioned	4.26705e-10	0.95601	1.58414e-11	0.0354833	0.00850677	21.5749	OID21447	no_MHC	UKB
198794	rs116012710	1	59240623	TACSTD2	ENSG00000184292	depression_Als_noukb_included	C	2517	rs7544701	unconditioned	2.26622e-15	0.959012	8.41577e-17	0.0356082	0.00538006	33.7207	OID21447	no_MHC	UKB
198795	rs116012710	1	59240623	TACSTD2	ENSG00000184292	depression_Als_noukb_included	C	2515	rs79864403	unconditioned	3.47156e-07	0.952125	1.28896e-08	0.0353391	0.0125355	14.8735	OID21447	no_MHC	UKB
198796	rs116012710	1	59240623	TACSTD2	ENSG00000184292	depression_Als_ukb_included	C	2926	unconditioned	unconditioned	0	0.94901	0	0.0488997	0.00209008	3608.48	OID21447	no_MHC	UKB
198797	rs116012710	1	59240623	TACSTD2	ENSG00000184292	depression_Als_ukb_included	C	2563	rs11207234	unconditioned	2.7102e-26	0.950408	1.26625e-27	0.0443995	0.00519267	58.8702	OID21447	no_MHC	UKB
198798	rs116012710	1	59240623	TACSTD2	ENSG00000184292	depression_Als_ukb_included	C	2562	rs114228595	unconditioned	1.52417e-06	0.934203	7.10648e-08	0.0435352	0.0222602	13.3941	OID21447	no_MHC	UKB
198799	rs116012710	1	59240623	TACSTD2	ENSG00000184292	depression_Als_ukb_included	C	2562	rs116790145	unconditioned	1.33032e-13	0.947939	6.20059e-15	0.0441753	0.00788612	29.6482	OID21447	no_MHC	UKB
198800	rs116012710	1	59240623	TACSTD2	ENSG00000184292	depression_Als_ukb_included	C	2567	rs12137541	unconditioned	3.46789e-21	0.953137	1.62048e-22	0.0445359	0.00232706	47.1107	OID21447	no_MHC	UKB
198801	rs116012710	1	59240623	TACSTD2	ENSG00000184292	depression_Als_ukb_included	C	2562	rs1236920	unconditioned	0.0137688	0.928959	0.000641888	0.0432937	0.0133363	4.28535	OID21447	no_MHC	UKB
198802	rs116012710	1	59240623	TACSTD2	ENSG00000184292	depression_Als_ukb_included	C	2562	rs12743508	unconditioned	3.92311e-19	0.946529	1.82861e-20	0.0441096	0.00936147	42.3822	OID21447	no_MHC	UKB
198803	rs116012710	1	59240623	TACSTD2	ENSG00000184292	depression_Als_ukb_included	C	2694	rs14008	unconditioned	5.3276e-40	0.949516	2.52756e-41	0.0450422	0.00544204	90.4305	OID21447	no_MHC	UKB
198804	rs116012710	1	59240623	TACSTD2	ENSG00000184292	depression_Als_ukb_included	C	2561	rs141377546	unconditioned	0.000304959	0.940904	1.42115e-05	0.0438325	0.0149448	8.09533	OID21447	no_MHC	UKB
198805	rs116012710	1	59240623	TACSTD2	ENSG00000184292	depression_Als_ukb_included	C	2562	rs142060608	unconditioned	0.00326982	0.942606	0.000152412	0.0439265	0.0100452	5.72302	OID21447	no_MHC	UKB
198806	rs116012710	1	59240623	TACSTD2	ENSG00000184292	depression_Als_ukb_included	C	2563	rs144451566	unconditioned	3.92783e-25	0.951581	1.8351e-26	0.0444543	0.00396491	56.1965	OID21447	no_MHC	UKB
198807	rs116012710	1	59240623	TACSTD2	ENSG00000184292	depression_Als_ukb_included	C	2561	rs147589561	unconditioned	0.00016024	0.95079	7.46741e-06	0.0443034	0.00473923	8.73884	OID21447	no_MHC	UKB
198808	rs116012710	1	59240623	TACSTD2	ENSG00000184292	depression_Als_ukb_included	C	2563	rs148893496	unconditioned	3.84319e-27	0.944938	1.79176e-28	0.0440436	0.0110186	60.8235	OID21447	no_MHC	UKB
198809	rs116012710	1	59240623	TACSTD2	ENSG00000184292	depression_Als_ukb_included	C	2561	rs232825	unconditioned	1.69165e-06	0.953772	7.88335e-08	0.0444454	0.00178076	13.2898	OID21447	no_MHC	UKB
198810	rs116012710	1	59240623	TACSTD2	ENSG00000184292	depression_Als_ukb_included	C	2564	rs232916	unconditioned	6.70135e-41	0.952903	3.12353e-42	0.0444125	0.00268414	92.5037	OID21447	no_MHC	UKB
198811	rs116012710	1	59240623	TACSTD2	ENSG00000184292	depression_Als_ukb_included	C	2562	rs597939	unconditioned	0.00110384	0.927175	5.15672e-05	0.0432858	0.0283841	6.80896	OID21447	no_MHC	UKB
198812	rs116012710	1	59240623	TACSTD2	ENSG00000184292	depression_Als_ukb_included	C	2562	rs72672235	unconditioned	5.49538e-21	0.951089	2.56119e-22	0.0443221	0.0045891	46.6504	OID21447	no_MHC	UKB
198813	rs116012710	1	59240623	TACSTD2	ENSG00000184292	depression_Als_ukb_included	C	2691	rs7333	unconditioned	1.07349e-15	0.949009	5.09032e-17	0.0449947	0.00599598	34.4679	OID21447	no_MHC	UKB
198814	rs116012710	1	59240623	TACSTD2	ENSG00000184292	depression_Als_ukb_included	C	2562	rs7515354	unconditioned	4.24623e-10	0.951348	1.979e-11	0.0443342	0.00431775	21.5798	OID21447	no_MHC	UKB
198815	rs116012710	1	59240623	TACSTD2	ENSG00000184292	depression_Als_ukb_included	C	2564	rs7544701	unconditioned	2.25246e-15	0.953185	1.04985e-16	0.0444246	0.00239019	33.7268	OID21447	no_MHC	UKB
198816	rs116012710	1	59240623	TACSTD2	ENSG00000184292	depression_Als_ukb_included	C	2562	rs79864403	unconditioned	3.46294e-07	0.949767	1.614e-08	0.0442605	0.00597266	14.876	OID21447	no_MHC	UKB
198817	rs116012710	1	59240623	TACSTD2	ENSG00000184292	schizophrenia	C	2974	unconditioned	unconditioned	0	0.794014	0	0.198772	0.00721472	3608.66	OID21447	no_MHC	UKB
198818	rs116012710	1	59240623	TACSTD2	ENSG00000184292	schizophrenia	C	2581	rs11207234	unconditioned	2.29923e-26	0.806286	5.36782e-27	0.188232	0.00548271	59.0346	OID21447	no_MHC	UKB
198819	rs116012710	1	59240623	TACSTD2	ENSG00000184292	schizophrenia	C	2580	rs114228595	unconditioned	1.30623e-06	0.800625	3.04937e-07	0.186892	0.0124812	13.5484	OID21447	no_MHC	UKB
198820	rs116012710	1	59240623	TACSTD2	ENSG00000184292	schizophrenia	C	2580	rs116790145	unconditioned	1.10774e-13	0.789347	2.58619e-14	0.184259	0.026394	29.8313	OID21447	no_MHC	UKB
198821	rs116012710	1	59240623	TACSTD2	ENSG00000184292	schizophrenia	C	2585	rs12137541	unconditioned	2.93618e-21	0.806996	6.8555e-22	0.188416	0.00458822	47.2772	OID21447	no_MHC	UKB
198822	rs116012710	1	59240623	TACSTD2	ENSG00000184292	schizophrenia	C	2580	rs1236920	unconditioned	0.01166	0.786709	0.00272192	0.183635	0.0152738	4.45159	OID21447	no_MHC	UKB
198823	rs116012710	1	59240623	TACSTD2	ENSG00000184292	schizophrenia	C	2580	rs12743508	unconditioned	3.33203e-19	0.803922	7.77839e-20	0.187661	0.00841602	42.5455	OID21447	no_MHC	UKB
198824	rs116012710	1	59240623	TACSTD2	ENSG00000184292	schizophrenia	C	2712	rs14008	unconditioned	4.00579e-40	0.713941	9.43764e-41	0.168086	0.117972	90.7157	OID21447	no_MHC	UKB
198825	rs116012710	1	59240623	TACSTD2	ENSG00000184292	schizophrenia	C	2579	rs141377546	unconditioned	0.000259916	0.80192	6.06729e-05	0.187184	0.0105756	8.25515	OID21447	no_MHC	UKB
198826	rs116012710	1	59240623	TACSTD2	ENSG00000184292	schizophrenia	C	2580	rs142060608	unconditioned	0.00275636	0.794618	0.000643483	0.18549	0.0164922	5.89384	OID21447	no_MHC	UKB
198827	rs116012710	1	59240623	TACSTD2	ENSG00000184292	schizophrenia	C	2581	rs144451566	unconditioned	3.33015e-25	0.806782	7.77461e-26	0.188348	0.00487024	56.3616	OID21447	no_MHC	UKB
198828	rs116012710	1	59240623	TACSTD2	ENSG00000184292	schizophrenia	C	2579	rs147589561	unconditioned	0.000135553	0.804199	3.16423e-05	0.187718	0.00791552	8.90615	OID21447	no_MHC	UKB
198829	rs116012710	1	59240623	TACSTD2	ENSG00000184292	schizophrenia	C	2581	rs148893496	unconditioned	3.24471e-27	0.79781	7.57545e-28	0.186249	0.0159408	60.9928	OID21447	no_MHC	UKB
198830	rs116012710	1	59240623	TACSTD2	ENSG00000184292	schizophrenia	C	2579	rs232825	unconditioned	1.43197e-06	0.807347	3.34267e-07	0.188457	0.00419468	13.4565	OID21447	no_MHC	UKB
198831	rs116012710	1	59240623	TACSTD2	ENSG00000184292	schizophrenia	C	2582	rs232916	unconditioned	5.6775e-41	0.807315	1.3254e-41	0.188462	0.00422389	92.6695	OID21447	no_MHC	UKB
198832	rs116012710	1	59240623	TACSTD2	ENSG00000184292	schizophrenia	C	2580	rs597939	unconditioned	0.000948149	0.796402	0.00022135	0.185908	0.0165213	6.961	OID21447	no_MHC	UKB
198833	rs116012710	1	59240623	TACSTD2	ENSG00000184292	schizophrenia	C	2580	rs72672235	unconditioned	4.63384e-21	0.801988	1.08175e-21	0.18721	0.010802	46.8209	OID21447	no_MHC	UKB
198834	rs116012710	1	59240623	TACSTD2	ENSG00000184292	schizophrenia	C	2709	rs7333	unconditioned	9.08523e-16	0.803173	2.13319e-16	0.188575	0.00825138	34.6347	OID21447	no_MHC	UKB
198835	rs116012710	1	59240623	TACSTD2	ENSG00000184292	schizophrenia	C	2580	rs7515354	unconditioned	3.46614e-10	0.776573	8.09298e-11	0.181277	0.0421495	21.7828	OID21447	no_MHC	UKB
198836	rs116012710	1	59240623	TACSTD2	ENSG00000184292	schizophrenia	C	2582	rs7544701	unconditioned	1.90016e-15	0.804098	4.43616e-16	0.187719	0.00818304	33.8968	OID21447	no_MHC	UKB
198837	rs116012710	1	59240623	TACSTD2	ENSG00000184292	schizophrenia	C	2580	rs79864403	unconditioned	2.92068e-07	0.801045	6.81824e-08	0.18699	0.0119647	15.0463	OID21447	no_MHC	UKB
198838	rs697594	1	58953898	TACSTD2	ENSG00000184292	anxiety_pgc_2026	C	2824	unconditioned	unconditioned	0	0.947905	0	0.0445205	0.00757481	3608.47	OID21447	no_MHC	UKB
198839	rs697594	1	58953898	TACSTD2	ENSG00000184292	anxiety_pgc_2026	C	2474	rs111326310	unconditioned	3.9019e-10	0.955692	1.60031e-11	0.0391912	0.00511707	21.6644	OID21447	no_MHC	UKB
198840	rs697594	1	58953898	TACSTD2	ENSG00000184292	anxiety_pgc_2026	C	2477	rs11207234	unconditioned	1.64617e-20	0.95306	6.75847e-22	0.0391207	0.00781922	45.5532	OID21447	no_MHC	UKB
198841	rs697594	1	58953898	TACSTD2	ENSG00000184292	anxiety_pgc_2026	C	2474	rs114228595	unconditioned	1.08154e-11	0.951274	4.43631e-13	0.03901	0.00971634	25.25	OID21447	no_MHC	UKB
198842	rs697594	1	58953898	TACSTD2	ENSG00000184292	anxiety_pgc_2026	C	2490	rs11584421	unconditioned	3.65779e-06	0.941131	1.50826e-07	0.0387867	0.0200783	12.5187	OID21447	no_MHC	UKB
198843	rs697594	1	58953898	TACSTD2	ENSG00000184292	anxiety_pgc_2026	C	2474	rs116790145	unconditioned	1.32348e-11	0.926673	5.43238e-13	0.0380012	0.0353259	25.0482	OID21447	no_MHC	UKB
198844	rs697594	1	58953898	TACSTD2	ENSG00000184292	anxiety_pgc_2026	C	2477	rs11807705	unconditioned	0.00527228	0.942866	0.000216488	0.0387026	0.0129425	5.24529	OID21447	no_MHC	UKB
198845	rs697594	1	58953898	TACSTD2	ENSG00000184292	anxiety_pgc_2026	C	2498	rs12137541	unconditioned	4.20525e-14	0.957762	1.73578e-15	0.0395305	0.00270767	30.7999	OID21447	no_MHC	UKB
198846	rs697594	1	58953898	TACSTD2	ENSG00000184292	anxiety_pgc_2026	C	2474	rs1236920	unconditioned	0.024447	0.930027	0.00100268	0.0381384	0.0063848	3.71125	OID21447	no_MHC	UKB
198847	rs697594	1	58953898	TACSTD2	ENSG00000184292	anxiety_pgc_2026	C	2474	rs12743508	unconditioned	1.8195e-09	0.952257	7.4631e-11	0.0390503	0.00869276	20.1247	OID21447	no_MHC	UKB
198848	rs697594	1	58953898	TACSTD2	ENSG00000184292	anxiety_pgc_2026	C	2606	rs14008	unconditioned	3.38419e-37	0.95228	1.4167e-38	0.0398568	0.00786345	83.9765	OID21447	no_MHC	UKB
198849	rs697594	1	58953898	TACSTD2	ENSG00000184292	anxiety_pgc_2026	C	2473	rs141377546	unconditioned	0.000609305	0.956533	2.49865e-05	0.0392221	0.00361041	7.40319	OID21447	no_MHC	UKB
198850	rs697594	1	58953898	TACSTD2	ENSG00000184292	anxiety_pgc_2026	C	2488	rs144451566	unconditioned	9.01631e-05	0.951558	3.71386e-06	0.039186	0.00916257	9.31389	OID21447	no_MHC	UKB
198851	rs697594	1	58953898	TACSTD2	ENSG00000184292	anxiety_pgc_2026	C	2473	rs145531049	unconditioned	1.50997e-07	0.950965	6.19213e-09	0.0389873	0.0100478	15.706	OID21447	no_MHC	UKB
198852	rs697594	1	58953898	TACSTD2	ENSG00000184292	anxiety_pgc_2026	C	2473	rs147589561	unconditioned	0.000834164	0.952859	3.42076e-05	0.0390678	0.00720512	7.08908	OID21447	no_MHC	UKB
198853	rs697594	1	58953898	TACSTD2	ENSG00000184292	anxiety_pgc_2026	C	2478	rs148893496	unconditioned	3.86114e-25	0.948032	1.58585e-26	0.0389247	0.0130433	56.2137	OID21447	no_MHC	UKB
198854	rs697594	1	58953898	TACSTD2	ENSG00000184292	anxiety_pgc_2026	C	2473	rs232825	unconditioned	5.16697e-06	0.957139	2.11888e-07	0.039247	0.00360817	12.1732	OID21447	no_MHC	UKB
198855	rs697594	1	58953898	TACSTD2	ENSG00000184292	anxiety_pgc_2026	C	2476	rs232916	unconditioned	5.71203e-05	0.955602	2.34282e-06	0.0391893	0.00514946	9.77035	OID21447	no_MHC	UKB
198856	rs697594	1	58953898	TACSTD2	ENSG00000184292	anxiety_pgc_2026	C	2493	rs597939	unconditioned	3.47879e-05	0.935589	1.43541e-06	0.0385782	0.025797	10.2662	OID21447	no_MHC	UKB
198857	rs697594	1	58953898	TACSTD2	ENSG00000184292	anxiety_pgc_2026	C	2475	rs72672235	unconditioned	2.88099e-13	0.941949	1.18254e-14	0.0386442	0.0194066	28.8755	OID21447	no_MHC	UKB
198858	rs697594	1	58953898	TACSTD2	ENSG00000184292	anxiety_pgc_2026	C	2475	rs72674201	unconditioned	0.00377647	0.949264	0.000154985	0.0389496	0.00785463	5.57897	OID21447	no_MHC	UKB
198859	rs697594	1	58953898	TACSTD2	ENSG00000184292	anxiety_pgc_2026	C	2603	rs7333	unconditioned	1.48444e-11	0.954131	6.21042e-13	0.0399119	0.00595688	24.9334	OID21447	no_MHC	UKB
198860	rs697594	1	58953898	TACSTD2	ENSG00000184292	anxiety_pgc_2026	C	2474	rs7515354	unconditioned	7.84734e-10	0.946196	3.2193e-11	0.0388018	0.0150022	20.9657	OID21447	no_MHC	UKB
198861	rs697594	1	58953898	TACSTD2	ENSG00000184292	anxiety_pgc_2026	C	2477	rs7544701	unconditioned	1.118e-14	0.952964	4.58975e-16	0.0391143	0.00792218	32.1246	OID21447	no_MHC	UKB
198862	rs697594	1	58953898	TACSTD2	ENSG00000184292	anxiety_pgc_2026	C	2474	rs79864403	unconditioned	2.19151e-05	0.942906	8.99127e-07	0.0386669	0.0184048	10.7283	OID21447	no_MHC	UKB
198863	rs697594	1	58953898	TACSTD2	ENSG00000184292	bipolar	C	2917	unconditioned	unconditioned	0	0.834444	0	0.158872	0.00668461	3608.6	OID21447	no_MHC	UKB
198864	rs697594	1	58953898	TACSTD2	ENSG00000184292	bipolar	C	2540	rs111326310	unconditioned	3.48304e-10	0.849778	5.91941e-11	0.144413	0.00580825	21.7779	OID21447	no_MHC	UKB
198865	rs697594	1	58953898	TACSTD2	ENSG00000184292	bipolar	C	2543	rs11207234	unconditioned	1.42836e-20	0.823958	2.42833e-21	0.140043	0.0359988	45.6952	OID21447	no_MHC	UKB
198866	rs697594	1	58953898	TACSTD2	ENSG00000184292	bipolar	C	2540	rs114228595	unconditioned	8.74268e-12	0.773103	1.48683e-12	0.131383	0.095514	25.4628	OID21447	no_MHC	UKB
198867	rs697594	1	58953898	TACSTD2	ENSG00000184292	bipolar	C	2556	rs11584421	unconditioned	3.27548e-06	0.840468	5.57123e-07	0.142937	0.016591	12.629	OID21447	no_MHC	UKB
198868	rs697594	1	58953898	TACSTD2	ENSG00000184292	bipolar	C	2540	rs116790145	unconditioned	1.1884e-11	0.841747	2.01982e-12	0.143049	0.0152047	25.1558	OID21447	no_MHC	UKB
198869	rs697594	1	58953898	TACSTD2	ENSG00000184292	bipolar	C	2543	rs11807705	unconditioned	0.00465047	0.832877	0.00079049	0.141553	0.0201296	5.37079	OID21447	no_MHC	UKB
198870	rs697594	1	58953898	TACSTD2	ENSG00000184292	bipolar	C	2564	rs12137541	unconditioned	3.74247e-14	0.848887	6.36695e-15	0.144412	0.00670145	30.9164	OID21447	no_MHC	UKB
198871	rs697594	1	58953898	TACSTD2	ENSG00000184292	bipolar	C	2540	rs1236920	unconditioned	0.0183533	0.722019	0.00311919	0.122575	0.133934	3.99795	OID21447	no_MHC	UKB
198872	rs697594	1	58953898	TACSTD2	ENSG00000184292	bipolar	C	2540	rs12743508	unconditioned	1.61822e-09	0.846243	2.75023e-10	0.143813	0.0099447	20.2419	OID21447	no_MHC	UKB
198873	rs697594	1	58953898	TACSTD2	ENSG00000184292	bipolar	C	2672	rs14008	unconditioned	2.98446e-37	0.844903	5.10389e-38	0.144481	0.0106161	84.1022	OID21447	no_MHC	UKB
198874	rs697594	1	58953898	TACSTD2	ENSG00000184292	bipolar	C	2539	rs141377546	unconditioned	0.00048057	0.752362	8.16692e-05	0.127739	0.119337	7.64054	OID21447	no_MHC	UKB
198875	rs697594	1	58953898	TACSTD2	ENSG00000184292	bipolar	C	2555	rs144451566	unconditioned	7.84362e-34	0.83945	1.33399e-34	0.14275	0.0178004	76.2282	OID21447	no_MHC	UKB
198876	rs697594	1	58953898	TACSTD2	ENSG00000184292	bipolar	C	2539	rs145531049	unconditioned	1.33569e-07	0.843628	2.2699e-08	0.143355	0.0130168	15.8287	OID21447	no_MHC	UKB
198877	rs697594	1	58953898	TACSTD2	ENSG00000184292	bipolar	C	2539	rs147589561	unconditioned	0.000673227	0.766705	0.00011441	0.130193	0.102314	7.30343	OID21447	no_MHC	UKB
198878	rs697594	1	58953898	TACSTD2	ENSG00000184292	bipolar	C	2544	rs148893496	unconditioned	3.30444e-25	0.833672	5.61832e-26	0.141719	0.0246095	56.3694	OID21447	no_MHC	UKB
198879	rs697594	1	58953898	TACSTD2	ENSG00000184292	bipolar	C	2539	rs232825	unconditioned	4.6081e-06	0.849681	7.83112e-07	0.144391	0.00592287	12.2877	OID21447	no_MHC	UKB
198880	rs697594	1	58953898	TACSTD2	ENSG00000184292	bipolar	C	2542	rs232916	unconditioned	2.66397e-05	0.446863	4.52839e-06	0.0754831	0.477623	10.5331	OID21447	no_MHC	UKB
198881	rs697594	1	58953898	TACSTD2	ENSG00000184292	bipolar	C	2559	rs597939	unconditioned	3.16908e-05	0.848813	5.39021e-06	0.144366	0.00678463	10.3595	OID21447	no_MHC	UKB
198882	rs697594	1	58953898	TACSTD2	ENSG00000184292	bipolar	C	2541	rs72672235	unconditioned	2.57489e-13	0.845361	4.3765e-14	0.143674	0.010965	28.9878	OID21447	no_MHC	UKB
198883	rs697594	1	58953898	TACSTD2	ENSG00000184292	bipolar	C	2541	rs72674201	unconditioned	0.00244752	0.619466	0.000416112	0.105045	0.272626	6.01268	OID21447	no_MHC	UKB
198884	rs697594	1	58953898	TACSTD2	ENSG00000184292	bipolar	C	2669	rs7333	unconditioned	1.32189e-11	0.848188	2.26001e-12	0.145007	0.00680478	25.0494	OID21447	no_MHC	UKB
198885	rs697594	1	58953898	TACSTD2	ENSG00000184292	bipolar	C	2540	rs7515354	unconditioned	6.77648e-10	0.817944	1.15197e-10	0.139003	0.0430522	21.1124	OID21447	no_MHC	UKB
198886	rs697594	1	58953898	TACSTD2	ENSG00000184292	bipolar	C	2543	rs7544701	unconditioned	9.96511e-15	0.847716	1.6939e-15	0.144089	0.0081953	32.2397	OID21447	no_MHC	UKB
198887	rs697594	1	58953898	TACSTD2	ENSG00000184292	bipolar	C	2540	rs79864403	unconditioned	1.94713e-05	0.839055	3.30942e-06	0.142591	0.0183314	10.8466	OID21447	no_MHC	UKB
198888	rs697594	1	58953898	TACSTD2	ENSG00000184292	bipolar_noukb	C	2913	unconditioned	unconditioned	0	0.813717	0	0.17904	0.00724331	3608.63	OID21447	no_MHC	UKB
198889	rs697594	1	58953898	TACSTD2	ENSG00000184292	bipolar_noukb	C	2543	rs111326310	unconditioned	3.38353e-10	0.828688	6.76769e-11	0.165748	0.0055645	21.8069	OID21447	no_MHC	UKB
198890	rs697594	1	58953898	TACSTD2	ENSG00000184292	bipolar_noukb	C	2546	rs11207234	unconditioned	1.38743e-20	0.803226	2.77596e-21	0.160673	0.0361018	45.7242	OID21447	no_MHC	UKB
198891	rs697594	1	58953898	TACSTD2	ENSG00000184292	bipolar_noukb	C	2543	rs114228595	unconditioned	8.7448e-12	0.769202	1.74994e-12	0.15385	0.0769487	25.4626	OID21447	no_MHC	UKB
198892	rs697594	1	58953898	TACSTD2	ENSG00000184292	bipolar_noukb	C	2559	rs11584421	unconditioned	3.18489e-06	0.819483	6.37489e-07	0.164011	0.016502	12.6571	OID21447	no_MHC	UKB
198893	rs697594	1	58953898	TACSTD2	ENSG00000184292	bipolar_noukb	C	2543	rs116790145	unconditioned	1.17191e-11	0.820662	2.34418e-12	0.164143	0.0151951	25.1698	OID21447	no_MHC	UKB
198894	rs697594	1	58953898	TACSTD2	ENSG00000184292	bipolar_noukb	C	2546	rs11807705	unconditioned	0.00453031	0.811631	0.000906292	0.162347	0.0205861	5.39697	OID21447	no_MHC	UKB
198895	rs697594	1	58953898	TACSTD2	ENSG00000184292	bipolar_noukb	C	2567	rs12137541	unconditioned	3.63529e-14	0.82791	7.27772e-15	0.165738	0.0063512	30.9455	OID21447	no_MHC	UKB
198896	rs697594	1	58953898	TACSTD2	ENSG00000184292	bipolar_noukb	C	2543	rs1236920	unconditioned	0.0174455	0.689283	0.00348949	0.13772	0.152062	4.04867	OID21447	no_MHC	UKB
198897	rs697594	1	58953898	TACSTD2	ENSG00000184292	bipolar_noukb	C	2543	rs12743508	unconditioned	1.57567e-09	0.824637	3.15173e-10	0.164937	0.0104256	20.2686	OID21447	no_MHC	UKB
198898	rs697594	1	58953898	TACSTD2	ENSG00000184292	bipolar_noukb	C	2668	rs14008	unconditioned	2.92319e-37	0.822524	5.87713e-38	0.165358	0.0121176	84.123	OID21447	no_MHC	UKB
198899	rs697594	1	58953898	TACSTD2	ENSG00000184292	bipolar_noukb	C	2542	rs141377546	unconditioned	0.000484909	0.763996	9.69877e-05	0.152726	0.0826961	7.63155	OID21447	no_MHC	UKB
198900	rs697594	1	58953898	TACSTD2	ENSG00000184292	bipolar_noukb	C	2558	rs144451566	unconditioned	7.64806e-34	0.818956	1.5307e-34	0.163891	0.0171526	76.2534	OID21447	no_MHC	UKB
198901	rs697594	1	58953898	TACSTD2	ENSG00000184292	bipolar_noukb	C	2542	rs145531049	unconditioned	1.30657e-07	0.822893	2.6133e-08	0.164576	0.0125302	15.8507	OID21447	no_MHC	UKB
198902	rs697594	1	58953898	TACSTD2	ENSG00000184292	bipolar_noukb	C	2542	rs147589561	unconditioned	0.000672782	0.768516	0.000134565	0.153636	0.0770406	7.30409	OID21447	no_MHC	UKB
198903	rs697594	1	58953898	TACSTD2	ENSG00000184292	bipolar_noukb	C	2547	rs148893496	unconditioned	3.31019e-25	0.813026	6.62345e-26	0.162656	0.0243178	56.3676	OID21447	no_MHC	UKB
198904	rs697594	1	58953898	TACSTD2	ENSG00000184292	bipolar_noukb	C	2542	rs232825	unconditioned	4.47104e-06	0.828289	8.94263e-07	0.165662	0.00604415	12.3179	OID21447	no_MHC	UKB
198905	rs697594	1	58953898	TACSTD2	ENSG00000184292	bipolar_noukb	C	2545	rs232916	unconditioned	2.36593e-05	0.398322	4.73327e-06	0.0791658	0.522483	10.6518	OID21447	no_MHC	UKB
198906	rs697594	1	58953898	TACSTD2	ENSG00000184292	bipolar_noukb	C	2562	rs597939	unconditioned	3.07753e-05	0.827643	6.15993e-06	0.165653	0.00666732	10.3888	OID21447	no_MHC	UKB
198907	rs697594	1	58953898	TACSTD2	ENSG00000184292	bipolar_noukb	C	2544	rs72672235	unconditioned	2.52031e-13	0.824065	5.04161e-14	0.164835	0.0111003	29.0092	OID21447	no_MHC	UKB
198908	rs697594	1	58953898	TACSTD2	ENSG00000184292	bipolar_noukb	C	2544	rs72674201	unconditioned	0.00226161	0.573569	0.000452527	0.114457	0.30926	6.09168	OID21447	no_MHC	UKB
198909	rs697594	1	58953898	TACSTD2	ENSG00000184292	bipolar_noukb	C	2665	rs7333	unconditioned	1.3396e-11	0.827039	2.69254e-12	0.166225	0.00673629	25.0361	OID21447	no_MHC	UKB
198910	rs697594	1	58953898	TACSTD2	ENSG00000184292	bipolar_noukb	C	2543	rs7515354	unconditioned	6.59155e-10	0.794789	1.31877e-10	0.158968	0.0462431	21.1401	OID21447	no_MHC	UKB
198911	rs697594	1	58953898	TACSTD2	ENSG00000184292	bipolar_noukb	C	2546	rs7544701	unconditioned	9.69583e-15	0.826434	1.93969e-15	0.165323	0.00824234	32.2671	OID21447	no_MHC	UKB
198912	rs697594	1	58953898	TACSTD2	ENSG00000184292	bipolar_noukb	C	2543	rs79864403	unconditioned	1.89527e-05	0.815504	3.79127e-06	0.163111	0.021363	10.8736	OID21447	no_MHC	UKB
198913	rs697594	1	58953898	TACSTD2	ENSG00000184292	depression_Als_noukb_included	C	2809	unconditioned	unconditioned	0	0.956913	0	0.040357	0.00273038	3608.47	OID21447	no_MHC	UKB
198914	rs697594	1	58953898	TACSTD2	ENSG00000184292	depression_Als_noukb_included	C	2489	rs111326310	unconditioned	3.9231e-10	0.960853	1.48799e-11	0.0364415	0.00270581	21.659	OID21447	no_MHC	UKB
198915	rs697594	1	58953898	TACSTD2	ENSG00000184292	depression_Als_noukb_included	C	2492	rs11207234	unconditioned	1.65907e-20	0.960501	6.3097e-22	0.0365263	0.00297304	45.5454	OID21447	no_MHC	UKB
198916	rs697594	1	58953898	TACSTD2	ENSG00000184292	depression_Als_noukb_included	C	2489	rs114228595	unconditioned	1.05131e-11	0.924723	3.99178e-13	0.0350712	0.040206	25.2784	OID21447	no_MHC	UKB
198917	rs697594	1	58953898	TACSTD2	ENSG00000184292	depression_Als_noukb_included	C	2505	rs11584421	unconditioned	3.67327e-06	0.945153	1.41509e-07	0.0363926	0.0184509	12.5144	OID21447	no_MHC	UKB
198918	rs697594	1	58953898	TACSTD2	ENSG00000184292	depression_Als_noukb_included	C	2489	rs116790145	unconditioned	1.36383e-11	0.955022	5.17375e-13	0.0362203	0.00875803	25.0181	OID21447	no_MHC	UKB
198919	rs697594	1	58953898	TACSTD2	ENSG00000184292	depression_Als_noukb_included	C	2492	rs11807705	unconditioned	0.00530513	0.9503	0.000201786	0.0361376	0.00805589	5.23908	OID21447	no_MHC	UKB
198920	rs697594	1	58953898	TACSTD2	ENSG00000184292	depression_Als_noukb_included	C	2513	rs12137541	unconditioned	4.2166e-14	0.960316	1.6331e-15	0.0371908	0.00249343	30.7972	OID21447	no_MHC	UKB
198921	rs697594	1	58953898	TACSTD2	ENSG00000184292	depression_Als_noukb_included	C	2489	rs1236920	unconditioned	0.0228294	0.900449	0.00086735	0.0341688	0.0416856	3.7797	OID21447	no_MHC	UKB
198922	rs697594	1	58953898	TACSTD2	ENSG00000184292	depression_Als_noukb_included	C	2489	rs12743508	unconditioned	1.83122e-09	0.958384	6.94611e-11	0.0363478	0.00526848	20.1183	OID21447	no_MHC	UKB
198923	rs697594	1	58953898	TACSTD2	ENSG00000184292	depression_Als_noukb_included	C	2620	rs14008	unconditioned	3.40844e-37	0.959114	1.30922e-38	0.0368365	0.00404986	83.9694	OID21447	no_MHC	UKB
198924	rs697594	1	58953898	TACSTD2	ENSG00000184292	depression_Als_noukb_included	C	2488	rs141377546	unconditioned	0.000608656	0.958884	2.3084e-05	0.0363627	0.0041218	7.40426	OID21447	no_MHC	UKB
198925	rs697594	1	58953898	TACSTD2	ENSG00000184292	depression_Als_noukb_included	C	2503	rs144451566	unconditioned	9.06359e-05	0.956875	3.48873e-06	0.0368255	0.00620545	9.30866	OID21447	no_MHC	UKB
198926	rs697594	1	58953898	TACSTD2	ENSG00000184292	depression_Als_noukb_included	C	2488	rs145531049	unconditioned	1.49814e-07	0.943538	5.68188e-09	0.0357641	0.0206983	15.7139	OID21447	no_MHC	UKB
198927	rs697594	1	58953898	TACSTD2	ENSG00000184292	depression_Als_noukb_included	C	2488	rs147589561	unconditioned	0.000844595	0.951854	3.20323e-05	0.036089	0.0111803	7.07665	OID21447	no_MHC	UKB
198928	rs697594	1	58953898	TACSTD2	ENSG00000184292	depression_Als_noukb_included	C	2492	rs148893496	unconditioned	2.10167e-19	0.94284	7.99704e-21	0.0358547	0.0213056	43.0064	OID21447	no_MHC	UKB
198929	rs697594	1	58953898	TACSTD2	ENSG00000184292	depression_Als_noukb_included	C	2488	rs232825	unconditioned	5.97551e-06	0.961235	2.26628e-07	0.0364537	0.0023054	12.0278	OID21447	no_MHC	UKB
198930	rs697594	1	58953898	TACSTD2	ENSG00000184292	depression_Als_noukb_included	C	2491	rs232916	unconditioned	5.68469e-05	0.954217	2.15642e-06	0.0361875	0.00953626	9.77515	OID21447	no_MHC	UKB
198931	rs697594	1	58953898	TACSTD2	ENSG00000184292	depression_Als_noukb_included	C	2508	rs597939	unconditioned	3.49274e-05	0.939286	1.3523e-06	0.0363424	0.024335	10.2622	OID21447	no_MHC	UKB
198932	rs697594	1	58953898	TACSTD2	ENSG00000184292	depression_Als_noukb_included	C	2490	rs72672235	unconditioned	2.92991e-13	0.95798	1.11155e-14	0.0363383	0.00568197	28.8586	OID21447	no_MHC	UKB
198933	rs697594	1	58953898	TACSTD2	ENSG00000184292	depression_Als_noukb_included	C	2490	rs72674201	unconditioned	0.00375202	0.948479	0.000142383	0.0359814	0.0116447	5.58546	OID21447	no_MHC	UKB
198934	rs697594	1	58953898	TACSTD2	ENSG00000184292	depression_Als_noukb_included	C	2617	rs7333	unconditioned	1.49909e-11	0.959659	5.75584e-13	0.0368432	0.00349809	24.9236	OID21447	no_MHC	UKB
198935	rs697594	1	58953898	TACSTD2	ENSG00000184292	depression_Als_noukb_included	C	2489	rs7515354	unconditioned	7.92252e-10	0.95527	3.00541e-11	0.0362297	0.00850018	20.9561	OID21447	no_MHC	UKB
198936	rs697594	1	58953898	TACSTD2	ENSG00000184292	depression_Als_noukb_included	C	2492	rs7544701	unconditioned	1.12424e-14	0.958261	4.26669e-16	0.0363625	0.00537615	32.1191	OID21447	no_MHC	UKB
198937	rs697594	1	58953898	TACSTD2	ENSG00000184292	depression_Als_noukb_included	C	2489	rs79864403	unconditioned	2.21105e-05	0.95137	8.38858e-07	0.0360818	0.012525	10.7195	OID21447	no_MHC	UKB
198938	rs697594	1	58953898	TACSTD2	ENSG00000184292	depression_Als_ukb_included	C	2897	unconditioned	unconditioned	0	0.961803	0	0.0360791	0.00211825	3608.46	OID21447	no_MHC	UKB
198939	rs697594	1	58953898	TACSTD2	ENSG00000184292	depression_Als_ukb_included	C	2525	rs111326310	unconditioned	3.94915e-10	0.967228	1.19423e-11	0.0292456	0.00352641	21.6523	OID21447	no_MHC	UKB
198940	rs697594	1	58953898	TACSTD2	ENSG00000184292	depression_Als_ukb_included	C	2528	rs11207234	unconditioned	1.66737e-20	0.965294	5.08468e-22	0.0294317	0.005274	45.5405	OID21447	no_MHC	UKB
198941	rs697594	1	58953898	TACSTD2	ENSG00000184292	depression_Als_ukb_included	C	2525	rs114228595	unconditioned	1.07856e-11	0.948706	3.26377e-13	0.0286855	0.0226082	25.2528	OID21447	no_MHC	UKB
198942	rs697594	1	58953898	TACSTD2	ENSG00000184292	depression_Als_ukb_included	C	2541	rs11584421	unconditioned	3.7463e-06	0.96394	1.18587e-07	0.0305075	0.00554845	12.4947	OID21447	no_MHC	UKB
198943	rs697594	1	58953898	TACSTD2	ENSG00000184292	depression_Als_ukb_included	C	2525	rs116790145	unconditioned	1.37502e-11	0.962876	4.15872e-13	0.029114	0.00801036	25.01	OID21447	no_MHC	UKB
198944	rs697594	1	58953898	TACSTD2	ENSG00000184292	depression_Als_ukb_included	C	2528	rs11807705	unconditioned	0.0053439	0.957371	0.000162964	0.0291875	0.00793492	5.2318	OID21447	no_MHC	UKB
198945	rs697594	1	58953898	TACSTD2	ENSG00000184292	depression_Als_ukb_included	C	2549	rs12137541	unconditioned	4.24395e-14	0.966537	1.36609e-15	0.0311097	0.00235383	30.7907	OID21447	no_MHC	UKB
198946	rs697594	1	58953898	TACSTD2	ENSG00000184292	depression_Als_ukb_included	C	2525	rs1236920	unconditioned	0.0235081	0.928749	0.000711214	0.0280794	0.0189528	3.75041	OID21447	no_MHC	UKB
198947	rs697594	1	58953898	TACSTD2	ENSG00000184292	depression_Als_ukb_included	C	2525	rs12743508	unconditioned	1.83703e-09	0.961424	5.55635e-11	0.0290701	0.00950634	20.1151	OID21447	no_MHC	UKB
198948	rs697594	1	58953898	TACSTD2	ENSG00000184292	depression_Als_ukb_included	C	2657	rs14008	unconditioned	3.42761e-37	0.964505	1.06522e-38	0.0299692	0.00552621	83.9638	OID21447	no_MHC	UKB
198949	rs697594	1	58953898	TACSTD2	ENSG00000184292	depression_Als_ukb_included	C	2524	rs141377546	unconditioned	0.000612831	0.965548	1.85298e-05	0.0291901	0.00463084	7.39742	OID21447	no_MHC	UKB
198950	rs697594	1	58953898	TACSTD2	ENSG00000184292	depression_Als_ukb_included	C	2540	rs144451566	unconditioned	9.01591e-34	0.965428	2.85334e-35	0.0305497	0.0040226	76.0889	OID21447	no_MHC	UKB
198951	rs697594	1	58953898	TACSTD2	ENSG00000184292	depression_Als_ukb_included	C	2524	rs145531049	unconditioned	1.52754e-07	0.962059	4.61875e-09	0.0290804	0.0088605	15.6944	OID21447	no_MHC	UKB
198952	rs697594	1	58953898	TACSTD2	ENSG00000184292	depression_Als_ukb_included	C	2524	rs147589561	unconditioned	0.000836824	0.9559	2.53026e-05	0.0288887	0.0143487	7.0859	OID21447	no_MHC	UKB
198953	rs697594	1	58953898	TACSTD2	ENSG00000184292	depression_Als_ukb_included	C	2529	rs148893496	unconditioned	3.90694e-25	0.959546	1.19202e-26	0.0292648	0.011189	56.2019	OID21447	no_MHC	UKB
198954	rs697594	1	58953898	TACSTD2	ENSG00000184292	depression_Als_ukb_included	C	2524	rs232825	unconditioned	5.22957e-06	0.96882	1.58124e-07	0.0292918	0.00188326	12.1612	OID21447	no_MHC	UKB
198955	rs697594	1	58953898	TACSTD2	ENSG00000184292	depression_Als_ukb_included	C	2527	rs232916	unconditioned	5.67936e-05	0.956171	1.71775e-06	0.028905	0.0148657	9.77609	OID21447	no_MHC	UKB
198956	rs697594	1	58953898	TACSTD2	ENSG00000184292	depression_Als_ukb_included	C	2544	rs597939	unconditioned	3.41997e-05	0.919743	1.10046e-06	0.0295443	0.0506777	10.2833	OID21447	no_MHC	UKB
198957	rs697594	1	58953898	TACSTD2	ENSG00000184292	depression_Als_ukb_included	C	2526	rs72672235	unconditioned	2.95479e-13	0.966121	8.93724e-15	0.0292172	0.00466161	28.8502	OID21447	no_MHC	UKB
198958	rs697594	1	58953898	TACSTD2	ENSG00000184292	depression_Als_ukb_included	C	2526	rs72674201	unconditioned	0.0036852	0.934603	0.000111487	0.0282409	0.0333591	5.60343	OID21447	no_MHC	UKB
198959	rs697594	1	58953898	TACSTD2	ENSG00000184292	depression_Als_ukb_included	C	2654	rs7333	unconditioned	1.49983e-11	0.964021	4.65752e-13	0.0299303	0.00604847	24.9231	OID21447	no_MHC	UKB
198960	rs697594	1	58953898	TACSTD2	ENSG00000184292	depression_Als_ukb_included	C	2525	rs7515354	unconditioned	8.01476e-10	0.966394	2.42375e-11	0.0292204	0.00438604	20.9446	OID21447	no_MHC	UKB
198961	rs697594	1	58953898	TACSTD2	ENSG00000184292	depression_Als_ukb_included	C	2528	rs7544701	unconditioned	1.136e-14	0.968284	3.43632e-16	0.0292875	0.00242806	32.1087	OID21447	no_MHC	UKB
198962	rs697594	1	58953898	TACSTD2	ENSG00000184292	depression_Als_ukb_included	C	2525	rs79864403	unconditioned	2.24209e-05	0.964731	6.78071e-07	0.0291701	0.00607543	10.7055	OID21447	no_MHC	UKB
198963	rs697594	1	58953898	TACSTD2	ENSG00000184292	schizophrenia	C	2932	unconditioned	unconditioned	0	0.933168	0	0.0583533	0.00847913	3608.49	OID21447	no_MHC	UKB
198964	rs697594	1	58953898	TACSTD2	ENSG00000184292	schizophrenia	C	2540	rs111326310	unconditioned	3.86062e-10	0.941884	1.96953e-11	0.0480411	0.0100746	21.675	OID21447	no_MHC	UKB
198965	rs697594	1	58953898	TACSTD2	ENSG00000184292	schizophrenia	C	2543	rs11207234	unconditioned	1.63873e-20	0.945295	8.37022e-22	0.0482769	0.00642797	45.5578	OID21447	no_MHC	UKB
198966	rs697594	1	58953898	TACSTD2	ENSG00000184292	schizophrenia	C	2540	rs114228595	unconditioned	1.06023e-11	0.937564	5.40938e-13	0.0478207	0.0146157	25.27	OID21447	no_MHC	UKB
198967	rs697594	1	58953898	TACSTD2	ENSG00000184292	schizophrenia	C	2556	rs11584421	unconditioned	3.67119e-06	0.941994	1.88523e-07	0.0483638	0.00963798	12.515	OID21447	no_MHC	UKB
198968	rs697594	1	58953898	TACSTD2	ENSG00000184292	schizophrenia	C	2540	rs116790145	unconditioned	1.30184e-11	0.922132	6.64443e-13	0.0470336	0.0308341	25.0647	OID21447	no_MHC	UKB
198969	rs697594	1	58953898	TACSTD2	ENSG00000184292	schizophrenia	C	2543	rs11807705	unconditioned	0.00518375	0.928382	0.000264843	0.0474132	0.0187563	5.26223	OID21447	no_MHC	UKB
198970	rs697594	1	58953898	TACSTD2	ENSG00000184292	schizophrenia	C	2564	rs12137541	unconditioned	4.17034e-14	0.945925	2.14707e-15	0.0486948	0.00538027	30.8082	OID21447	no_MHC	UKB
198971	rs697594	1	58953898	TACSTD2	ENSG00000184292	schizophrenia	C	2540	rs1236920	unconditioned	0.0232514	0.914692	0.00118614	0.0466478	0.0142228	3.76139	OID21447	no_MHC	UKB
198972	rs697594	1	58953898	TACSTD2	ENSG00000184292	schizophrenia	C	2540	rs12743508	unconditioned	1.80147e-09	0.942073	9.19036e-11	0.0480507	0.00987642	20.1347	OID21447	no_MHC	UKB
198973	rs697594	1	58953898	TACSTD2	ENSG00000184292	schizophrenia	C	2672	rs14008	unconditioned	2.8987e-37	0.820642	1.54132e-38	0.0435	0.135858	84.1314	OID21447	no_MHC	UKB
198974	rs697594	1	58953898	TACSTD2	ENSG00000184292	schizophrenia	C	2539	rs141377546	unconditioned	0.000599364	0.940238	3.05707e-05	0.0479459	0.0111865	7.41964	OID21447	no_MHC	UKB
198975	rs697594	1	58953898	TACSTD2	ENSG00000184292	schizophrenia	C	2555	rs144451566	unconditioned	8.83683e-34	0.945744	4.53664e-35	0.0485468	0.0057091	76.109	OID21447	no_MHC	UKB
198976	rs697594	1	58953898	TACSTD2	ENSG00000184292	schizophrenia	C	2539	rs145531049	unconditioned	1.45084e-07	0.916367	7.40003e-09	0.0467026	0.0369305	15.746	OID21447	no_MHC	UKB
198977	rs697594	1	58953898	TACSTD2	ENSG00000184292	schizophrenia	C	2539	rs147589561	unconditioned	0.000825133	0.939613	4.20862e-05	0.0479136	0.0116063	7.09997	OID21447	no_MHC	UKB
198978	rs697594	1	58953898	TACSTD2	ENSG00000184292	schizophrenia	C	2544	rs148893496	unconditioned	3.70036e-25	0.933646	1.89122e-26	0.0476993	0.0186549	56.2562	OID21447	no_MHC	UKB
198979	rs697594	1	58953898	TACSTD2	ENSG00000184292	schizophrenia	C	2539	rs232825	unconditioned	5.13483e-06	0.94678	2.61904e-07	0.0482858	0.00492894	12.1795	OID21447	no_MHC	UKB
198980	rs697594	1	58953898	TACSTD2	ENSG00000184292	schizophrenia	C	2542	rs232916	unconditioned	5.5656e-05	0.93358	2.83961e-06	0.0476132	0.0187478	9.79632	OID21447	no_MHC	UKB
198981	rs697594	1	58953898	TACSTD2	ENSG00000184292	schizophrenia	C	2559	rs597939	unconditioned	3.48827e-05	0.934292	1.79491e-06	0.0480569	0.0176142	10.2635	OID21447	no_MHC	UKB
198982	rs697594	1	58953898	TACSTD2	ENSG00000184292	schizophrenia	C	2541	rs72672235	unconditioned	2.86134e-13	0.939419	1.46019e-14	0.0479276	0.0126532	28.8823	OID21447	no_MHC	UKB
198983	rs697594	1	58953898	TACSTD2	ENSG00000184292	schizophrenia	C	2541	rs72674201	unconditioned	0.00366891	0.928593	0.000187262	0.0473754	0.0201759	5.60786	OID21447	no_MHC	UKB
198984	rs697594	1	58953898	TACSTD2	ENSG00000184292	schizophrenia	C	2669	rs7333	unconditioned	1.46642e-11	0.940923	7.67979e-13	0.0492671	0.00981035	24.9456	OID21447	no_MHC	UKB
198985	rs697594	1	58953898	TACSTD2	ENSG00000184292	schizophrenia	C	2540	rs7515354	unconditioned	7.49559e-10	0.904747	3.82721e-11	0.0461469	0.0491062	21.0115	OID21447	no_MHC	UKB
198986	rs697594	1	58953898	TACSTD2	ENSG00000184292	schizophrenia	C	2543	rs7544701	unconditioned	1.10772e-14	0.942316	5.65474e-16	0.0480941	0.00959031	32.1339	OID21447	no_MHC	UKB
198987	rs697594	1	58953898	TACSTD2	ENSG00000184292	schizophrenia	C	2540	rs79864403	unconditioned	2.17699e-05	0.938112	1.11071e-06	0.0478487	0.0140166	10.735	OID21447	no_MHC	UKB
198988	rs72678805	1	59180079	TACSTD2	ENSG00000184292	anxiety_pgc_2026	C	2838	unconditioned	unconditioned	0	0.957134	0	0.0352173	0.00764856	3608.48	OID21447	no_MHC	UKB
198989	rs72678805	1	59180079	TACSTD2	ENSG00000184292	anxiety_pgc_2026	C	2474	rs111326310	unconditioned	1.47445e-10	0.965685	4.45073e-12	0.0291447	0.00517006	22.6376	OID21447	no_MHC	UKB
198990	rs72678805	1	59180079	TACSTD2	ENSG00000184292	anxiety_pgc_2026	C	2477	rs11207234	unconditioned	3.19251e-20	0.962998	9.65026e-22	0.0291014	0.00790075	44.8909	OID21447	no_MHC	UKB
198991	rs72678805	1	59180079	TACSTD2	ENSG00000184292	anxiety_pgc_2026	C	2474	rs114228595	unconditioned	1.17225e-10	0.961174	3.5391e-12	0.0290086	0.00981746	22.8669	OID21447	no_MHC	UKB
198992	rs72678805	1	59180079	TACSTD2	ENSG00000184292	anxiety_pgc_2026	C	2490	rs11584421	unconditioned	1.00462e-05	0.950797	3.0547e-07	0.02889	0.020303	11.5083	OID21447	no_MHC	UKB
198993	rs72678805	1	59180079	TACSTD2	ENSG00000184292	anxiety_pgc_2026	C	2474	rs116790145	unconditioned	1.18768e-11	0.936065	3.589e-13	0.0282508	0.035684	25.1564	OID21447	no_MHC	UKB
198994	rs72678805	1	59180079	TACSTD2	ENSG00000184292	anxiety_pgc_2026	C	2477	rs11807705	unconditioned	0.00397035	0.953642	0.000120038	0.0288187	0.0134494	5.5289	OID21447	no_MHC	UKB
198995	rs72678805	1	59180079	TACSTD2	ENSG00000184292	anxiety_pgc_2026	C	2498	rs12137541	unconditioned	1.41876e-13	0.967792	4.31997e-15	0.0294654	0.00274288	29.5838	OID21447	no_MHC	UKB
198996	rs72678805	1	59180079	TACSTD2	ENSG00000184292	anxiety_pgc_2026	C	2474	rs12743508	unconditioned	1.72138e-10	0.962162	5.19676e-12	0.0290384	0.00879948	22.4827	OID21447	no_MHC	UKB
198997	rs72678805	1	59180079	TACSTD2	ENSG00000184292	anxiety_pgc_2026	C	2606	rs14008	unconditioned	1.06685e-36	0.9622	3.31091e-38	0.0298534	0.00794642	82.8284	OID21447	no_MHC	UKB
198998	rs72678805	1	59180079	TACSTD2	ENSG00000184292	anxiety_pgc_2026	C	2473	rs141377546	unconditioned	0.00157206	0.96529	4.74454e-05	0.0291288	0.00396213	6.45537	OID21447	no_MHC	UKB
198999	rs72678805	1	59180079	TACSTD2	ENSG00000184292	anxiety_pgc_2026	C	2488	rs144451566	unconditioned	0.000145336	0.962105	4.41279e-06	0.0292035	0.00854201	8.83646	OID21447	no_MHC	UKB
199000	rs72678805	1	59180079	TACSTD2	ENSG00000184292	anxiety_pgc_2026	C	2473	rs147589561	unconditioned	0.000336539	0.957383	1.01569e-05	0.0288808	0.0133899	7.9968	OID21447	no_MHC	UKB
199001	rs72678805	1	59180079	TACSTD2	ENSG00000184292	anxiety_pgc_2026	C	2478	rs148893496	unconditioned	5.50546e-23	0.957865	1.66509e-24	0.0289568	0.0131785	51.2537	OID21447	no_MHC	UKB
199002	rs72678805	1	59180079	TACSTD2	ENSG00000184292	anxiety_pgc_2026	C	2473	rs232825	unconditioned	9.85713e-06	0.967143	2.97492e-07	0.029185	0.00366204	11.5273	OID21447	no_MHC	UKB
199003	rs72678805	1	59180079	TACSTD2	ENSG00000184292	anxiety_pgc_2026	C	2476	rs232916	unconditioned	3.84532e-05	0.957651	1.16081e-06	0.0288958	0.0134137	10.1661	OID21447	no_MHC	UKB
199004	rs72678805	1	59180079	TACSTD2	ENSG00000184292	anxiety_pgc_2026	C	2493	rs597939	unconditioned	0.000125772	0.931731	3.82774e-06	0.0283164	0.0398231	8.98104	OID21447	no_MHC	UKB
199005	rs72678805	1	59180079	TACSTD2	ENSG00000184292	anxiety_pgc_2026	C	2475	rs72672235	unconditioned	6.81425e-14	0.951655	2.05917e-15	0.0287381	0.0196066	30.3172	OID21447	no_MHC	UKB
199006	rs72678805	1	59180079	TACSTD2	ENSG00000184292	anxiety_pgc_2026	C	2475	rs72674201	unconditioned	0.00520542	0.954886	0.000157265	0.0288379	0.0109129	5.25805	OID21447	no_MHC	UKB
199007	rs72678805	1	59180079	TACSTD2	ENSG00000184292	anxiety_pgc_2026	C	2603	rs7333	unconditioned	1.87659e-12	0.964116	5.81911e-14	0.0298902	0.00599415	27.0016	OID21447	no_MHC	UKB
199008	rs72678805	1	59180079	TACSTD2	ENSG00000184292	anxiety_pgc_2026	C	2474	rs7515354	unconditioned	4.05331e-10	0.95599	1.22394e-11	0.0288521	0.0151575	21.6263	OID21447	no_MHC	UKB
199009	rs72678805	1	59180079	TACSTD2	ENSG00000184292	anxiety_pgc_2026	C	2477	rs7544701	unconditioned	2.30889e-14	0.962896	6.97871e-16	0.0290959	0.00800777	31.3994	OID21447	no_MHC	UKB
199010	rs72678805	1	59180079	TACSTD2	ENSG00000184292	anxiety_pgc_2026	C	2474	rs75552828	unconditioned	1.5293e-08	0.960849	4.6171e-10	0.0289988	0.0101523	17.9959	OID21447	no_MHC	UKB
199011	rs72678805	1	59180079	TACSTD2	ENSG00000184292	anxiety_pgc_2026	C	2474	rs79864403	unconditioned	0.000157076	0.952494	4.74367e-06	0.0287466	0.0185979	8.75878	OID21447	no_MHC	UKB
199012	rs72678805	1	59180079	TACSTD2	ENSG00000184292	bipolar	C	2940	unconditioned	unconditioned	0	0.775843	0	0.217942	0.00621517	3608.69	OID21447	no_MHC	UKB
199013	rs72678805	1	59180079	TACSTD2	ENSG00000184292	bipolar	C	2541	rs111326310	unconditioned	1.20635e-10	0.790015	3.12411e-11	0.204586	0.00539813	22.8383	OID21447	no_MHC	UKB
199014	rs72678805	1	59180079	TACSTD2	ENSG00000184292	bipolar	C	2544	rs11207234	unconditioned	2.54514e-20	0.76765	6.5927e-21	0.198811	0.0335387	45.1175	OID21447	no_MHC	UKB
199015	rs72678805	1	59180079	TACSTD2	ENSG00000184292	bipolar	C	2541	rs114228595	unconditioned	8.82063e-11	0.723321	2.28532e-11	0.187315	0.0893636	23.1513	OID21447	no_MHC	UKB
199016	rs72678805	1	59180079	TACSTD2	ENSG00000184292	bipolar	C	2557	rs11584421	unconditioned	8.26048e-06	0.782064	2.14038e-06	0.202626	0.015299	11.704	OID21447	no_MHC	UKB
199017	rs72678805	1	59180079	TACSTD2	ENSG00000184292	bipolar	C	2541	rs116790145	unconditioned	9.93265e-12	0.783068	2.57239e-12	0.202787	0.0141448	25.3352	OID21447	no_MHC	UKB
199018	rs72678805	1	59180079	TACSTD2	ENSG00000184292	bipolar	C	2544	rs11807705	unconditioned	0.00322974	0.779046	0.000836513	0.20176	0.0151275	5.73536	OID21447	no_MHC	UKB
199019	rs72678805	1	59180079	TACSTD2	ENSG00000184292	bipolar	C	2565	rs12137541	unconditioned	1.15714e-13	0.789242	2.99872e-14	0.204526	0.00623218	29.7877	OID21447	no_MHC	UKB
199020	rs72678805	1	59180079	TACSTD2	ENSG00000184292	bipolar	C	2541	rs12743508	unconditioned	1.40764e-10	0.786791	3.64546e-11	0.203751	0.00945748	22.6839	OID21447	no_MHC	UKB
199021	rs72678805	1	59180079	TACSTD2	ENSG00000184292	bipolar	C	2673	rs14008	unconditioned	8.7111e-37	0.785799	2.26522e-37	0.204328	0.00987377	83.0311	OID21447	no_MHC	UKB
199022	rs72678805	1	59180079	TACSTD2	ENSG00000184292	bipolar	C	2540	rs141377546	unconditioned	0.00113035	0.707881	0.000292721	0.183209	0.107487	6.78523	OID21447	no_MHC	UKB
199023	rs72678805	1	59180079	TACSTD2	ENSG00000184292	bipolar	C	2556	rs144451566	unconditioned	3.75294e-34	0.78108	9.7237e-35	0.202358	0.0165627	76.9654	OID21447	no_MHC	UKB
199024	rs72678805	1	59180079	TACSTD2	ENSG00000184292	bipolar	C	2540	rs147589561	unconditioned	0.000259264	0.737921	6.71402e-05	0.191025	0.0707269	8.25767	OID21447	no_MHC	UKB
199025	rs72678805	1	59180079	TACSTD2	ENSG00000184292	bipolar	C	2545	rs148893496	unconditioned	4.45776e-23	0.776075	1.15476e-23	0.201016	0.0229093	51.4648	OID21447	no_MHC	UKB
199026	rs72678805	1	59180079	TACSTD2	ENSG00000184292	bipolar	C	2540	rs232825	unconditioned	8.047e-06	0.789873	2.08389e-06	0.204544	0.0055731	11.7302	OID21447	no_MHC	UKB
199027	rs72678805	1	59180079	TACSTD2	ENSG00000184292	bipolar	C	2543	rs232916	unconditioned	2.64405e-05	0.659468	6.84835e-06	0.170639	0.16986	10.5406	OID21447	no_MHC	UKB
199028	rs72678805	1	59180079	TACSTD2	ENSG00000184292	bipolar	C	2560	rs597939	unconditioned	0.000106455	0.788822	2.75837e-05	0.204385	0.00665913	9.14778	OID21447	no_MHC	UKB
199029	rs72678805	1	59180079	TACSTD2	ENSG00000184292	bipolar	C	2542	rs72672235	unconditioned	5.62884e-14	0.786195	1.45782e-14	0.203607	0.0101975	30.5083	OID21447	no_MHC	UKB
199030	rs72678805	1	59180079	TACSTD2	ENSG00000184292	bipolar	C	2542	rs72674201	unconditioned	0.00357083	0.662941	0.000924978	0.171565	0.160998	5.63496	OID21447	no_MHC	UKB
199031	rs72678805	1	59180079	TACSTD2	ENSG00000184292	bipolar	C	2670	rs7333	unconditioned	1.53512e-12	0.788643	3.99117e-13	0.205034	0.00632251	27.2024	OID21447	no_MHC	UKB
199032	rs72678805	1	59180079	TACSTD2	ENSG00000184292	bipolar	C	2541	rs7515354	unconditioned	3.23252e-10	0.762428	8.37281e-11	0.197442	0.0401301	21.8526	OID21447	no_MHC	UKB
199033	rs72678805	1	59180079	TACSTD2	ENSG00000184292	bipolar	C	2544	rs7544701	unconditioned	1.89017e-14	0.788231	4.89565e-15	0.204149	0.00762004	31.5995	OID21447	no_MHC	UKB
199034	rs72678805	1	59180079	TACSTD2	ENSG00000184292	bipolar	C	2541	rs75552828	unconditioned	1.24881e-08	0.784689	3.23417e-09	0.203207	0.0121042	18.1985	OID21447	no_MHC	UKB
199035	rs72678805	1	59180079	TACSTD2	ENSG00000184292	bipolar	C	2541	rs79864403	unconditioned	0.000128603	0.78046	3.33064e-05	0.202112	0.0172667	8.95878	OID21447	no_MHC	UKB
199036	rs72678805	1	59180079	TACSTD2	ENSG00000184292	bipolar_noukb	C	2934	unconditioned	unconditioned	0	0.765498	0	0.227688	0.00681409	3608.7	OID21447	no_MHC	UKB
199037	rs72678805	1	59180079	TACSTD2	ENSG00000184292	bipolar_noukb	C	2543	rs111326310	unconditioned	1.19053e-10	0.779658	3.28475e-11	0.215108	0.00523384	22.8515	OID21447	no_MHC	UKB
199038	rs72678805	1	59180079	TACSTD2	ENSG00000184292	bipolar_noukb	C	2546	rs11207234	unconditioned	2.51007e-20	0.757077	6.92699e-21	0.208895	0.0340277	45.1314	OID21447	no_MHC	UKB
199039	rs72678805	1	59180079	TACSTD2	ENSG00000184292	bipolar_noukb	C	2543	rs114228595	unconditioned	8.86284e-11	0.726777	2.44615e-11	0.200518	0.0727047	23.1466	OID21447	no_MHC	UKB
199040	rs72678805	1	59180079	TACSTD2	ENSG00000184292	bipolar_noukb	C	2559	rs11584421	unconditioned	8.14994e-06	0.771602	2.24978e-06	0.212984	0.0154029	11.7175	OID21447	no_MHC	UKB
199041	rs72678805	1	59180079	TACSTD2	ENSG00000184292	bipolar_noukb	C	2543	rs116790145	unconditioned	9.79942e-12	0.772549	2.70385e-12	0.213147	0.0143043	25.3487	OID21447	no_MHC	UKB
199042	rs72678805	1	59180079	TACSTD2	ENSG00000184292	bipolar_noukb	C	2546	rs11807705	unconditioned	0.00318641	0.768598	0.000879257	0.212071	0.0152657	5.74886	OID21447	no_MHC	UKB
199043	rs72678805	1	59180079	TACSTD2	ENSG00000184292	bipolar_noukb	C	2567	rs12137541	unconditioned	1.14207e-13	0.778968	3.15307e-14	0.215055	0.00597663	29.8008	OID21447	no_MHC	UKB
199044	rs72678805	1	59180079	TACSTD2	ENSG00000184292	bipolar_noukb	C	2543	rs12743508	unconditioned	1.38818e-10	0.775915	3.83018e-11	0.214075	0.0100092	22.6979	OID21447	no_MHC	UKB
199045	rs72678805	1	59180079	TACSTD2	ENSG00000184292	bipolar_noukb	C	2668	rs14008	unconditioned	8.58263e-37	0.774198	2.37688e-37	0.214396	0.0114061	83.0459	OID21447	no_MHC	UKB
199046	rs72678805	1	59180079	TACSTD2	ENSG00000184292	bipolar_noukb	C	2542	rs141377546	unconditioned	0.00115325	0.723577	0.000318182	0.19956	0.0753909	6.76517	OID21447	no_MHC	UKB
199047	rs72678805	1	59180079	TACSTD2	ENSG00000184292	bipolar_noukb	C	2558	rs144451566	unconditioned	3.70468e-34	0.771037	1.02261e-34	0.212814	0.0161489	76.9783	OID21447	no_MHC	UKB
199048	rs72678805	1	59180079	TACSTD2	ENSG00000184292	bipolar_noukb	C	2542	rs147589561	unconditioned	0.000256988	0.731446	7.09031e-05	0.20174	0.0664864	8.26648	OID21447	no_MHC	UKB
199049	rs72678805	1	59180079	TACSTD2	ENSG00000184292	bipolar_noukb	C	2547	rs148893496	unconditioned	4.39881e-23	0.765778	1.21399e-23	0.211317	0.0229046	51.4781	OID21447	no_MHC	UKB
199050	rs72678805	1	59180079	TACSTD2	ENSG00000184292	bipolar_noukb	C	2542	rs232825	unconditioned	7.93865e-06	0.779244	2.19028e-06	0.214988	0.00575759	11.7438	OID21447	no_MHC	UKB
199051	rs72678805	1	59180079	TACSTD2	ENSG00000184292	bipolar_noukb	C	2545	rs232916	unconditioned	2.55215e-05	0.636545	7.04261e-06	0.175466	0.187957	10.576	OID21447	no_MHC	UKB
199052	rs72678805	1	59180079	TACSTD2	ENSG00000184292	bipolar_noukb	C	2562	rs597939	unconditioned	0.000105042	0.778354	2.89965e-05	0.214856	0.00665657	9.16115	OID21447	no_MHC	UKB
199053	rs72678805	1	59180079	TACSTD2	ENSG00000184292	bipolar_noukb	C	2544	rs72672235	unconditioned	5.55277e-14	0.775564	1.53216e-14	0.213989	0.0104469	30.5219	OID21447	no_MHC	UKB
199054	rs72678805	1	59180079	TACSTD2	ENSG00000184292	bipolar_noukb	C	2544	rs72674201	unconditioned	0.00341392	0.633811	0.000942173	0.174732	0.187101	5.67989	OID21447	no_MHC	UKB
199055	rs72678805	1	59180079	TACSTD2	ENSG00000184292	bipolar_noukb	C	2665	rs7333	unconditioned	1.57989e-12	0.778205	4.37448e-13	0.215467	0.00632839	27.1737	OID21447	no_MHC	UKB
199056	rs72678805	1	59180079	TACSTD2	ENSG00000184292	bipolar_noukb	C	2543	rs7515354	unconditioned	3.17805e-10	0.749578	8.77012e-11	0.206809	0.0436126	21.8696	OID21447	no_MHC	UKB
199057	rs72678805	1	59180079	TACSTD2	ENSG00000184292	bipolar_noukb	C	2546	rs7544701	unconditioned	1.86482e-14	0.777662	5.14584e-15	0.214582	0.0077556	31.613	OID21447	no_MHC	UKB
199058	rs72678805	1	59180079	TACSTD2	ENSG00000184292	bipolar_noukb	C	2543	rs75552828	unconditioned	1.23263e-08	0.77452	3.40102e-09	0.213691	0.0117898	18.2115	OID21447	no_MHC	UKB
199059	rs72678805	1	59180079	TACSTD2	ENSG00000184292	bipolar_noukb	C	2543	rs79864403	unconditioned	0.000126499	0.767694	3.49046e-05	0.211807	0.0203372	8.97527	OID21447	no_MHC	UKB
199060	rs72678805	1	59180079	TACSTD2	ENSG00000184292	depression_Als_noukb_included	C	2814	unconditioned	unconditioned	0	0.955591	0	0.0416822	0.00272661	3608.49	OID21447	no_MHC	UKB
199061	rs72678805	1	59180079	TACSTD2	ENSG00000184292	depression_Als_noukb_included	C	2479	rs111326310	unconditioned	1.46624e-10	0.960245	5.65788e-12	0.0370509	0.00270368	22.6431	OID21447	no_MHC	UKB
199062	rs72678805	1	59180079	TACSTD2	ENSG00000184292	depression_Als_noukb_included	C	2482	rs11207234	unconditioned	3.18242e-20	0.959893	1.23128e-21	0.0371354	0.00297116	44.8941	OID21447	no_MHC	UKB
199063	rs72678805	1	59180079	TACSTD2	ENSG00000184292	depression_Als_noukb_included	C	2479	rs114228595	unconditioned	1.12702e-10	0.92416	4.35351e-12	0.0356586	0.0401815	22.9063	OID21447	no_MHC	UKB
199064	rs72678805	1	59180079	TACSTD2	ENSG00000184292	depression_Als_noukb_included	C	2495	rs11584421	unconditioned	9.98215e-06	0.945088	3.91128e-07	0.0370132	0.017888	11.5147	OID21447	no_MHC	UKB
199065	rs72678805	1	59180079	TACSTD2	ENSG00000184292	depression_Als_noukb_included	C	2479	rs116790145	unconditioned	1.21074e-11	0.954421	4.67274e-13	0.0368262	0.00875252	25.1372	OID21447	no_MHC	UKB
199066	rs72678805	1	59180079	TACSTD2	ENSG00000184292	depression_Als_noukb_included	C	2482	rs11807705	unconditioned	0.00393837	0.949891	0.000152394	0.0367465	0.00927224	5.53699	OID21447	no_MHC	UKB
199067	rs72678805	1	59180079	TACSTD2	ENSG00000184292	depression_Als_noukb_included	C	2503	rs12137541	unconditioned	1.40701e-13	0.959705	5.54205e-15	0.0377993	0.00249545	29.5921	OID21447	no_MHC	UKB
199068	rs72678805	1	59180079	TACSTD2	ENSG00000184292	depression_Als_noukb_included	C	2479	rs12743508	unconditioned	1.71339e-10	0.95769	6.61203e-12	0.0369522	0.00535779	22.4874	OID21447	no_MHC	UKB
199069	rs72678805	1	59180079	TACSTD2	ENSG00000184292	depression_Als_noukb_included	C	2610	rs14008	unconditioned	1.06263e-36	0.958508	4.15168e-38	0.0374446	0.00404731	82.8323	OID21447	no_MHC	UKB
199070	rs72678805	1	59180079	TACSTD2	ENSG00000184292	depression_Als_noukb_included	C	2478	rs141377546	unconditioned	0.0015244	0.956267	5.88189e-05	0.0368922	0.00525713	6.48615	OID21447	no_MHC	UKB
199071	rs72678805	1	59180079	TACSTD2	ENSG00000184292	depression_Als_noukb_included	C	2493	rs144451566	unconditioned	0.000144284	0.956367	5.64875e-06	0.037436	0.0060466	8.84373	OID21447	no_MHC	UKB
199072	rs72678805	1	59180079	TACSTD2	ENSG00000184292	depression_Als_noukb_included	C	2478	rs147589561	unconditioned	0.000330671	0.938125	1.27589e-05	0.036172	0.02536	8.01439	OID21447	no_MHC	UKB
199073	rs72678805	1	59180079	TACSTD2	ENSG00000184292	depression_Als_noukb_included	C	2482	rs148893496	unconditioned	1.77679e-17	0.942255	6.87789e-19	0.036453	0.0212923	38.5691	OID21447	no_MHC	UKB
199074	rs72678805	1	59180079	TACSTD2	ENSG00000184292	depression_Als_noukb_included	C	2478	rs232825	unconditioned	1.12709e-05	0.960614	4.34887e-07	0.0370628	0.0023117	11.3933	OID21447	no_MHC	UKB
199075	rs72678805	1	59180079	TACSTD2	ENSG00000184292	depression_Als_noukb_included	C	2481	rs232916	unconditioned	3.76751e-05	0.939081	1.45397e-06	0.0362168	0.0246629	10.1865	OID21447	no_MHC	UKB
199076	rs72678805	1	59180079	TACSTD2	ENSG00000184292	depression_Als_noukb_included	C	2498	rs597939	unconditioned	0.000127369	0.94375	5.01527e-06	0.0371422	0.0189753	8.96843	OID21447	no_MHC	UKB
199077	rs72678805	1	59180079	TACSTD2	ENSG00000184292	depression_Als_noukb_included	C	2480	rs72672235	unconditioned	6.8547e-14	0.957376	2.6457e-15	0.036946	0.00567838	30.3113	OID21447	no_MHC	UKB
199078	rs72678805	1	59180079	TACSTD2	ENSG00000184292	depression_Als_noukb_included	C	2480	rs72674201	unconditioned	0.00509756	0.944669	0.000196801	0.0364572	0.0135792	5.27899	OID21447	no_MHC	UKB
199079	rs72678805	1	59180079	TACSTD2	ENSG00000184292	depression_Als_noukb_included	C	2607	rs7333	unconditioned	1.87457e-12	0.959054	7.32101e-14	0.0374517	0.00349432	27.0026	OID21447	no_MHC	UKB
199080	rs72678805	1	59180079	TACSTD2	ENSG00000184292	depression_Als_noukb_included	C	2479	rs7515354	unconditioned	4.04763e-10	0.954669	1.56213e-11	0.0368358	0.00849484	21.6277	OID21447	no_MHC	UKB
199081	rs72678805	1	59180079	TACSTD2	ENSG00000184292	depression_Als_noukb_included	C	2482	rs7544701	unconditioned	2.29641e-14	0.957657	8.86657e-16	0.0369703	0.00537263	31.4048	OID21447	no_MHC	UKB
199082	rs72678805	1	59180079	TACSTD2	ENSG00000184292	depression_Als_noukb_included	C	2479	rs75552828	unconditioned	1.50069e-08	0.942932	5.7937e-10	0.0363829	0.0206853	18.0148	OID21447	no_MHC	UKB
199083	rs72678805	1	59180079	TACSTD2	ENSG00000184292	depression_Als_noukb_included	C	2479	rs79864403	unconditioned	0.000156645	0.950627	6.04617e-06	0.0366798	0.0125302	8.76153	OID21447	no_MHC	UKB
199084	rs72678805	1	59180079	TACSTD2	ENSG00000184292	depression_Als_ukb_included	C	2912	unconditioned	unconditioned	0	0.948991	0	0.0489189	0.00209003	3608.48	OID21447	no_MHC	UKB
199085	rs72678805	1	59180079	TACSTD2	ENSG00000184292	depression_Als_ukb_included	C	2523	rs111326310	unconditioned	1.45112e-10	0.954252	6.42835e-12	0.042269	0.00347866	22.6535	OID21447	no_MHC	UKB
199086	rs72678805	1	59180079	TACSTD2	ENSG00000184292	depression_Als_ukb_included	C	2526	rs11207234	unconditioned	3.14517e-20	0.95237	1.40131e-21	0.0424269	0.00520338	44.9058	OID21447	no_MHC	UKB
199087	rs72678805	1	59180079	TACSTD2	ENSG00000184292	depression_Als_ukb_included	C	2523	rs114228595	unconditioned	1.14735e-10	0.936219	5.08498e-12	0.0414703	0.0223106	22.8884	OID21447	no_MHC	UKB
199088	rs72678805	1	59180079	TACSTD2	ENSG00000184292	depression_Als_ukb_included	C	2539	rs11584421	unconditioned	1.00143e-05	0.951113	4.57788e-07	0.0434732	0.0054029	11.5115	OID21447	no_MHC	UKB
199089	rs72678805	1	59180079	TACSTD2	ENSG00000184292	depression_Als_ukb_included	C	2523	rs116790145	unconditioned	1.22003e-11	0.950015	5.40521e-13	0.0420814	0.00790337	25.1296	OID21447	no_MHC	UKB
199090	rs72678805	1	59180079	TACSTD2	ENSG00000184292	depression_Als_ukb_included	C	2526	rs11807705	unconditioned	0.00392545	0.947098	0.000174896	0.0421907	0.00661142	5.54027	OID21447	no_MHC	UKB
199091	rs72678805	1	59180079	TACSTD2	ENSG00000184292	depression_Als_ukb_included	C	2547	rs12137541	unconditioned	1.39188e-13	0.953578	6.43717e-15	0.0440989	0.00232316	29.603	OID21447	no_MHC	UKB
199092	rs72678805	1	59180079	TACSTD2	ENSG00000184292	depression_Als_ukb_included	C	2523	rs12743508	unconditioned	1.69672e-10	0.948627	7.51736e-12	0.0420199	0.00935339	22.4972	OID21447	no_MHC	UKB
199093	rs72678805	1	59180079	TACSTD2	ENSG00000184292	depression_Als_ukb_included	C	2655	rs14008	unconditioned	1.06177e-36	0.951601	4.7925e-38	0.0429468	0.005452	82.8331	OID21447	no_MHC	UKB
199094	rs72678805	1	59180079	TACSTD2	ENSG00000184292	depression_Als_ukb_included	C	2522	rs141377546	unconditioned	0.00150892	0.951248	6.68381e-05	0.0421309	0.00504517	6.49636	OID21447	no_MHC	UKB
199095	rs72678805	1	59180079	TACSTD2	ENSG00000184292	depression_Als_ukb_included	C	2538	rs144451566	unconditioned	4.57405e-34	0.9525	2.09065e-35	0.0435318	0.00396873	76.7675	OID21447	no_MHC	UKB
199096	rs72678805	1	59180079	TACSTD2	ENSG00000184292	depression_Als_ukb_included	C	2522	rs147589561	unconditioned	0.000325562	0.926624	1.44209e-05	0.0410132	0.0320229	8.02996	OID21447	no_MHC	UKB
199097	rs72678805	1	59180079	TACSTD2	ENSG00000184292	depression_Als_ukb_included	C	2527	rs148893496	unconditioned	5.58393e-23	0.946774	2.48871e-24	0.0421859	0.01104	51.2396	OID21447	no_MHC	UKB
199098	rs72678805	1	59180079	TACSTD2	ENSG00000184292	depression_Als_ukb_included	C	2522	rs232825	unconditioned	9.68736e-06	0.955786	4.29106e-07	0.0423351	0.00186856	11.5447	OID21447	no_MHC	UKB
199099	rs72678805	1	59180079	TACSTD2	ENSG00000184292	depression_Als_ukb_included	C	2525	rs232916	unconditioned	3.70914e-05	0.924211	1.64331e-06	0.0409118	0.0348385	10.2021	OID21447	no_MHC	UKB
199100	rs72678805	1	59180079	TACSTD2	ENSG00000184292	depression_Als_ukb_included	C	2542	rs597939	unconditioned	0.000123606	0.920026	5.7151e-06	0.0425013	0.0373437	8.99841	OID21447	no_MHC	UKB
199101	rs72678805	1	59180079	TACSTD2	ENSG00000184292	depression_Als_ukb_included	C	2524	rs72672235	unconditioned	6.85712e-14	0.953174	3.03809e-15	0.0422264	0.00459915	30.3109	OID21447	no_MHC	UKB
199102	rs72678805	1	59180079	TACSTD2	ENSG00000184292	depression_Als_ukb_included	C	2524	rs72674201	unconditioned	0.00501403	0.931831	0.00022218	0.0412693	0.0216635	5.29551	OID21447	no_MHC	UKB
199103	rs72678805	1	59180079	TACSTD2	ENSG00000184292	depression_Als_ukb_included	C	2652	rs7333	unconditioned	1.84832e-12	0.951147	8.33825e-14	0.0429028	0.00594999	27.0167	OID21447	no_MHC	UKB
199104	rs72678805	1	59180079	TACSTD2	ENSG00000184292	depression_Als_ukb_included	C	2523	rs7515354	unconditioned	4.04751e-10	0.95344	1.79304e-11	0.042233	0.00432725	21.6278	OID21447	no_MHC	UKB
199105	rs72678805	1	59180079	TACSTD2	ENSG00000184292	depression_Als_ukb_included	C	2526	rs7544701	unconditioned	2.28568e-14	0.95528	1.01274e-15	0.0423244	0.00239545	31.4095	OID21447	no_MHC	UKB
199106	rs72678805	1	59180079	TACSTD2	ENSG00000184292	depression_Als_ukb_included	C	2523	rs75552828	unconditioned	1.51647e-08	0.949212	6.71868e-10	0.0420458	0.00874228	18.0043	OID21447	no_MHC	UKB
199107	rs72678805	1	59180079	TACSTD2	ENSG00000184292	depression_Als_ukb_included	C	2523	rs79864403	unconditioned	0.000156941	0.951608	6.95276e-06	0.0421518	0.00607612	8.75964	OID21447	no_MHC	UKB
199108	rs72678805	1	59180079	TACSTD2	ENSG00000184292	schizophrenia	C	2955	unconditioned	unconditioned	0	0.794592	0	0.198188	0.00721998	3608.67	OID21447	no_MHC	UKB
199109	rs72678805	1	59180079	TACSTD2	ENSG00000184292	schizophrenia	C	2540	rs111326310	unconditioned	1.22811e-10	0.804271	2.85752e-11	0.187126	0.0086021	22.8204	OID21447	no_MHC	UKB
199110	rs72678805	1	59180079	TACSTD2	ENSG00000184292	schizophrenia	C	2543	rs11207234	unconditioned	2.67478e-20	0.806757	6.22522e-21	0.187757	0.00548591	45.0678	OID21447	no_MHC	UKB
199111	rs72678805	1	59180079	TACSTD2	ENSG00000184292	schizophrenia	C	2540	rs114228595	unconditioned	9.76945e-11	0.801118	2.27317e-11	0.186393	0.0124887	23.0492	OID21447	no_MHC	UKB
199112	rs72678805	1	59180079	TACSTD2	ENSG00000184292	schizophrenia	C	2556	rs11584421	unconditioned	8.49564e-06	0.804334	1.97959e-06	0.187412	0.00824432	11.676	OID21447	no_MHC	UKB
199113	rs72678805	1	59180079	TACSTD2	ENSG00000184292	schizophrenia	C	2540	rs116790145	unconditioned	1.00186e-11	0.789825	2.33133e-12	0.183765	0.0264101	25.3266	OID21447	no_MHC	UKB
199114	rs72678805	1	59180079	TACSTD2	ENSG00000184292	schizophrenia	C	2543	rs11807705	unconditioned	0.00329636	0.795116	0.000767233	0.185049	0.0157719	5.71494	OID21447	no_MHC	UKB
199115	rs72678805	1	59180079	TACSTD2	ENSG00000184292	schizophrenia	C	2564	rs12137541	unconditioned	1.18347e-13	0.807215	2.75921e-14	0.188193	0.00459201	29.7652	OID21447	no_MHC	UKB
199116	rs72678805	1	59180079	TACSTD2	ENSG00000184292	schizophrenia	C	2540	rs12743508	unconditioned	1.43897e-10	0.804302	3.34813e-11	0.187133	0.00856516	22.6619	OID21447	no_MHC	UKB
199117	rs72678805	1	59180079	TACSTD2	ENSG00000184292	schizophrenia	C	2672	rs14008	unconditioned	7.91736e-37	0.714186	1.85926e-37	0.167596	0.118217	83.1266	OID21447	no_MHC	UKB
199118	rs72678805	1	59180079	TACSTD2	ENSG00000184292	schizophrenia	C	2539	rs141377546	unconditioned	0.00127699	0.801216	0.000297113	0.186405	0.0108048	6.66325	OID21447	no_MHC	UKB
199119	rs72678805	1	59180079	TACSTD2	ENSG00000184292	schizophrenia	C	2555	rs144451566	unconditioned	3.87788e-34	0.807084	9.0354e-35	0.188044	0.00487206	76.9326	OID21447	no_MHC	UKB
199120	rs72678805	1	59180079	TACSTD2	ENSG00000184292	schizophrenia	C	2539	rs147589561	unconditioned	0.000280859	0.79937	6.53462e-05	0.185972	0.0143121	8.17766	OID21447	no_MHC	UKB
199121	rs72678805	1	59180079	TACSTD2	ENSG00000184292	schizophrenia	C	2544	rs148893496	unconditioned	4.58546e-23	0.798256	1.06736e-23	0.185794	0.0159497	51.4366	OID21447	no_MHC	UKB
199122	rs72678805	1	59180079	TACSTD2	ENSG00000184292	schizophrenia	C	2539	rs232825	unconditioned	8.22963e-06	0.807803	1.91475e-06	0.187944	0.00424327	11.7078	OID21447	no_MHC	UKB
199123	rs72678805	1	59180079	TACSTD2	ENSG00000184292	schizophrenia	C	2542	rs232916	unconditioned	3.20989e-05	0.800594	7.4688e-06	0.18627	0.0130967	10.3467	OID21447	no_MHC	UKB
199124	rs72678805	1	59180079	TACSTD2	ENSG00000184292	schizophrenia	C	2559	rs597939	unconditioned	0.000107615	0.797425	2.50869e-05	0.185876	0.0165657	9.13695	OID21447	no_MHC	UKB
199125	rs72678805	1	59180079	TACSTD2	ENSG00000184292	schizophrenia	C	2541	rs72672235	unconditioned	5.74545e-14	0.802473	1.33692e-14	0.186718	0.0108086	30.4878	OID21447	no_MHC	UKB
199126	rs72678805	1	59180079	TACSTD2	ENSG00000184292	schizophrenia	C	2541	rs72674201	unconditioned	0.00426772	0.792321	0.000993102	0.184356	0.0180624	5.45668	OID21447	no_MHC	UKB
199127	rs72678805	1	59180079	TACSTD2	ENSG00000184292	schizophrenia	C	2669	rs7333	unconditioned	1.56414e-12	0.803558	3.66058e-13	0.188049	0.00839218	27.1837	OID21447	no_MHC	UKB
199128	rs72678805	1	59180079	TACSTD2	ENSG00000184292	schizophrenia	C	2540	rs7515354	unconditioned	3.29447e-10	0.777036	7.66689e-11	0.18079	0.0421745	21.8336	OID21447	no_MHC	UKB
199129	rs72678805	1	59180079	TACSTD2	ENSG00000184292	schizophrenia	C	2543	rs7544701	unconditioned	1.92938e-14	0.804586	4.48984e-15	0.187226	0.00818834	31.579	OID21447	no_MHC	UKB
199130	rs72678805	1	59180079	TACSTD2	ENSG00000184292	schizophrenia	C	2540	rs75552828	unconditioned	1.25022e-08	0.785567	2.90933e-09	0.182775	0.031658	18.1974	OID21447	no_MHC	UKB
199131	rs72678805	1	59180079	TACSTD2	ENSG00000184292	schizophrenia	C	2540	rs79864403	unconditioned	0.000132049	0.801374	3.07253e-05	0.186452	0.0120115	8.93234	OID21447	no_MHC	UKB
199132	rs75966799	1	58895738	TACSTD2	ENSG00000184292	anxiety_pgc_2026	C	2873	unconditioned	unconditioned	0	0.94813	0	0.0442937	0.00757661	3608.47	OID21447	no_MHC	UKB
199133	rs75966799	1	58895738	TACSTD2	ENSG00000184292	anxiety_pgc_2026	C	2535	rs111326310	unconditioned	2.98693e-10	0.955621	1.22736e-11	0.0392623	0.00511648	21.9316	OID21447	no_MHC	UKB
199134	rs75966799	1	58895738	TACSTD2	ENSG00000184292	anxiety_pgc_2026	C	2538	rs11207234	unconditioned	1.20311e-20	0.95299	4.94875e-22	0.0391915	0.00781864	45.8668	OID21447	no_MHC	UKB
199135	rs75966799	1	58895738	TACSTD2	ENSG00000184292	anxiety_pgc_2026	C	2535	rs114228595	unconditioned	8.34331e-12	0.951204	3.42875e-13	0.0390808	0.00971562	25.5096	OID21447	no_MHC	UKB
199136	rs75966799	1	58895738	TACSTD2	ENSG00000184292	anxiety_pgc_2026	C	2551	rs11584421	unconditioned	3.87851e-06	0.941032	1.60227e-07	0.0388554	0.0201084	12.4601	OID21447	no_MHC	UKB
199137	rs75966799	1	58895738	TACSTD2	ENSG00000184292	anxiety_pgc_2026	C	2535	rs116790145	unconditioned	1.11096e-11	0.926606	4.56868e-13	0.0380702	0.0353234	25.2232	OID21447	no_MHC	UKB
199138	rs75966799	1	58895738	TACSTD2	ENSG00000184292	anxiety_pgc_2026	C	2538	rs11807705	unconditioned	0.00524934	0.942813	0.000215952	0.0387734	0.0129487	5.24965	OID21447	no_MHC	UKB
199139	rs75966799	1	58895738	TACSTD2	ENSG00000184292	anxiety_pgc_2026	C	2559	rs12137541	unconditioned	4.86558e-14	0.957691	2.01211e-15	0.0396017	0.00270779	30.654	OID21447	no_MHC	UKB
199140	rs75966799	1	58895738	TACSTD2	ENSG00000184292	anxiety_pgc_2026	C	2535	rs1236920	unconditioned	0.0249783	0.929364	0.00102641	0.0381831	0.00644787	3.68975	OID21447	no_MHC	UKB
199141	rs75966799	1	58895738	TACSTD2	ENSG00000184292	anxiety_pgc_2026	C	2535	rs12743508	unconditioned	1.80694e-09	0.952187	7.42555e-11	0.0391212	0.00869202	20.1316	OID21447	no_MHC	UKB
199142	rs75966799	1	58895738	TACSTD2	ENSG00000184292	anxiety_pgc_2026	C	2667	rs14008	unconditioned	2.13418e-37	0.95221	8.95069e-39	0.0399276	0.00786276	84.4376	OID21447	no_MHC	UKB
199143	rs75966799	1	58895738	TACSTD2	ENSG00000184292	anxiety_pgc_2026	C	2534	rs141377546	unconditioned	0.000667049	0.9564	2.74061e-05	0.0392907	0.00361442	7.31265	OID21447	no_MHC	UKB
199144	rs75966799	1	58895738	TACSTD2	ENSG00000184292	anxiety_pgc_2026	C	2549	rs144451566	unconditioned	8.75329e-05	0.951623	3.6123e-06	0.0392625	0.0090235	9.3435	OID21447	no_MHC	UKB
199145	rs75966799	1	58895738	TACSTD2	ENSG00000184292	anxiety_pgc_2026	C	2534	rs147589561	unconditioned	0.00088254	0.952254	3.62597e-05	0.0391162	0.00771104	7.03271	OID21447	no_MHC	UKB
199146	rs75966799	1	58895738	TACSTD2	ENSG00000184292	anxiety_pgc_2026	C	2539	rs148893496	unconditioned	3.16924e-25	0.947962	1.30413e-26	0.0389953	0.0130423	56.4111	OID21447	no_MHC	UKB
199147	rs75966799	1	58895738	TACSTD2	ENSG00000184292	anxiety_pgc_2026	C	2534	rs232825	unconditioned	5.0284e-06	0.957067	2.06595e-07	0.0393181	0.00360936	12.2004	OID21447	no_MHC	UKB
199148	rs75966799	1	58895738	TACSTD2	ENSG00000184292	anxiety_pgc_2026	C	2537	rs232916	unconditioned	5.89979e-05	0.955242	2.42439e-06	0.0392482	0.00544791	9.73801	OID21447	no_MHC	UKB
199149	rs75966799	1	58895738	TACSTD2	ENSG00000184292	anxiety_pgc_2026	C	2535	rs56183546	unconditioned	1.12125e-12	0.950644	4.60793e-14	0.0390578	0.0102979	27.5166	OID21447	no_MHC	UKB
199150	rs75966799	1	58895738	TACSTD2	ENSG00000184292	anxiety_pgc_2026	C	2554	rs597939	unconditioned	3.41918e-05	0.934606	1.41346e-06	0.0386091	0.0267492	10.2835	OID21447	no_MHC	UKB
199151	rs75966799	1	58895738	TACSTD2	ENSG00000184292	anxiety_pgc_2026	C	2536	rs72672235	unconditioned	2.72027e-13	0.94188	1.11868e-14	0.0387143	0.0194052	28.9329	OID21447	no_MHC	UKB
199152	rs75966799	1	58895738	TACSTD2	ENSG00000184292	anxiety_pgc_2026	C	2536	rs72674201	unconditioned	0.00375552	0.949063	0.000154416	0.0390147	0.00801237	5.58453	OID21447	no_MHC	UKB
199153	rs75966799	1	58895738	TACSTD2	ENSG00000184292	anxiety_pgc_2026	C	2664	rs7333	unconditioned	1.60369e-11	0.954061	6.72174e-13	0.0399828	0.0059562	24.8561	OID21447	no_MHC	UKB
199154	rs75966799	1	58895738	TACSTD2	ENSG00000184292	anxiety_pgc_2026	C	2535	rs7515354	unconditioned	6.11098e-10	0.946127	2.5117e-11	0.0388722	0.0150011	21.2158	OID21447	no_MHC	UKB
199155	rs75966799	1	58895738	TACSTD2	ENSG00000184292	anxiety_pgc_2026	C	2538	rs7544701	unconditioned	9.20096e-15	0.952892	3.78441e-16	0.0391851	0.00792325	32.3195	OID21447	no_MHC	UKB
199156	rs75966799	1	58895738	TACSTD2	ENSG00000184292	anxiety_pgc_2026	C	2535	rs79864403	unconditioned	2.02453e-05	0.942838	8.32184e-07	0.0387371	0.0184039	10.8076	OID21447	no_MHC	UKB
199157	rs75966799	1	58895738	TACSTD2	ENSG00000184292	bipolar	C	2990	unconditioned	unconditioned	0	0.83206	0	0.161274	0.00666551	3608.6	OID21447	no_MHC	UKB
199158	rs75966799	1	58895738	TACSTD2	ENSG00000184292	bipolar	C	2628	rs111326310	unconditioned	2.6563e-10	0.846947	4.61889e-11	0.147265	0.0057882	22.0489	OID21447	no_MHC	UKB
199159	rs75966799	1	58895738	TACSTD2	ENSG00000184292	bipolar	C	2631	rs11207234	unconditioned	1.04015e-20	0.821295	1.80927e-21	0.142823	0.0358824	46.0123	OID21447	no_MHC	UKB
199160	rs75966799	1	58895738	TACSTD2	ENSG00000184292	bipolar	C	2628	rs114228595	unconditioned	6.72825e-12	0.770758	1.17072e-12	0.134018	0.0952243	25.7247	OID21447	no_MHC	UKB
199161	rs75966799	1	58895738	TACSTD2	ENSG00000184292	bipolar	C	2644	rs11584421	unconditioned	3.46088e-06	0.8377	6.02275e-07	0.145763	0.0165329	12.574	OID21447	no_MHC	UKB
199162	rs75966799	1	58895738	TACSTD2	ENSG00000184292	bipolar	C	2628	rs116790145	unconditioned	9.95663e-12	0.838968	1.73141e-12	0.145878	0.0151545	25.3328	OID21447	no_MHC	UKB
199163	rs75966799	1	58895738	TACSTD2	ENSG00000184292	bipolar	C	2631	rs11807705	unconditioned	0.00461632	0.830381	0.000802852	0.144397	0.0198027	5.37816	OID21447	no_MHC	UKB
199164	rs75966799	1	58895738	TACSTD2	ENSG00000184292	bipolar	C	2652	rs12137541	unconditioned	4.31392e-14	0.84606	7.50889e-15	0.14726	0.00667924	30.7743	OID21447	no_MHC	UKB
199165	rs75966799	1	58895738	TACSTD2	ENSG00000184292	bipolar	C	2628	rs1236920	unconditioned	0.0187233	0.721425	0.00325576	0.125316	0.13128	3.97799	OID21447	no_MHC	UKB
199166	rs75966799	1	58895738	TACSTD2	ENSG00000184292	bipolar	C	2628	rs12743508	unconditioned	1.60167e-09	0.843435	2.78513e-10	0.146654	0.00991019	20.2522	OID21447	no_MHC	UKB
199167	rs75966799	1	58895738	TACSTD2	ENSG00000184292	bipolar	C	2760	rs14008	unconditioned	1.87747e-37	0.842103	3.28463e-38	0.147316	0.0105809	84.5657	OID21447	no_MHC	UKB
199168	rs75966799	1	58895738	TACSTD2	ENSG00000184292	bipolar	C	2627	rs141377546	unconditioned	0.000524926	0.750956	9.12729e-05	0.130456	0.117971	7.55225	OID21447	no_MHC	UKB
199169	rs75966799	1	58895738	TACSTD2	ENSG00000184292	bipolar	C	2643	rs144451566	unconditioned	7.91521e-34	0.836686	1.37731e-34	0.145572	0.0177418	76.2191	OID21447	no_MHC	UKB
199170	rs75966799	1	58895738	TACSTD2	ENSG00000184292	bipolar	C	2627	rs147589561	unconditioned	0.000712655	0.767065	0.000123915	0.133276	0.0988225	7.24651	OID21447	no_MHC	UKB
199171	rs75966799	1	58895738	TACSTD2	ENSG00000184292	bipolar	C	2632	rs148893496	unconditioned	2.71227e-25	0.830946	4.71822e-26	0.144525	0.024529	56.5668	OID21447	no_MHC	UKB
199172	rs75966799	1	58895738	TACSTD2	ENSG00000184292	bipolar	C	2627	rs232825	unconditioned	4.46759e-06	0.846899	7.76814e-07	0.147251	0.00584521	12.3187	OID21447	no_MHC	UKB
199173	rs75966799	1	58895738	TACSTD2	ENSG00000184292	bipolar	C	2630	rs232916	unconditioned	2.78242e-05	0.451904	4.83924e-06	0.0781261	0.469937	10.4896	OID21447	no_MHC	UKB
199174	rs75966799	1	58895738	TACSTD2	ENSG00000184292	bipolar	C	2628	rs56183546	unconditioned	9.86529e-13	0.841151	1.7155e-13	0.146257	0.0125921	27.6446	OID21447	no_MHC	UKB
199175	rs75966799	1	58895738	TACSTD2	ENSG00000184292	bipolar	C	2647	rs597939	unconditioned	3.10599e-05	0.845962	5.40513e-06	0.14721	0.00679192	10.3796	OID21447	no_MHC	UKB
199176	rs75966799	1	58895738	TACSTD2	ENSG00000184292	bipolar	C	2629	rs72672235	unconditioned	2.42454e-13	0.842558	4.21635e-14	0.146513	0.0109287	29.048	OID21447	no_MHC	UKB
199177	rs75966799	1	58895738	TACSTD2	ENSG00000184292	bipolar	C	2629	rs72674201	unconditioned	0.00245944	0.625828	0.000427817	0.108599	0.262686	6.00782	OID21447	no_MHC	UKB
199178	rs75966799	1	58895738	TACSTD2	ENSG00000184292	bipolar	C	2757	rs7333	unconditioned	1.4231e-11	0.845367	2.48905e-12	0.147851	0.00678216	24.9756	OID21447	no_MHC	UKB
199179	rs75966799	1	58895738	TACSTD2	ENSG00000184292	bipolar	C	2628	rs7515354	unconditioned	5.26092e-10	0.81532	9.15033e-11	0.141766	0.0429141	21.3655	OID21447	no_MHC	UKB
199180	rs75966799	1	58895738	TACSTD2	ENSG00000184292	bipolar	C	2631	rs7544701	unconditioned	8.17233e-15	0.844898	1.42131e-15	0.146935	0.00816794	32.438	OID21447	no_MHC	UKB
199181	rs75966799	1	58895738	TACSTD2	ENSG00000184292	bipolar	C	2628	rs79864403	unconditioned	1.79327e-05	0.836301	3.11848e-06	0.145414	0.0182642	10.9289	OID21447	no_MHC	UKB
199182	rs75966799	1	58895738	TACSTD2	ENSG00000184292	bipolar_noukb	C	2987	unconditioned	unconditioned	0	0.811408	0	0.18137	0.00722276	3608.63	OID21447	no_MHC	UKB
199183	rs75966799	1	58895738	TACSTD2	ENSG00000184292	bipolar_noukb	C	2632	rs111326310	unconditioned	2.59047e-10	0.825959	5.28473e-11	0.168496	0.00554558	22.074	OID21447	no_MHC	UKB
199184	rs75966799	1	58895738	TACSTD2	ENSG00000184292	bipolar_noukb	C	2635	rs11207234	unconditioned	1.01402e-20	0.800661	2.06927e-21	0.163352	0.0359866	46.0378	OID21447	no_MHC	UKB
199185	rs75966799	1	58895738	TACSTD2	ENSG00000184292	bipolar_noukb	C	2632	rs114228595	unconditioned	6.69415e-12	0.766849	1.36628e-12	0.156437	0.0767134	25.7298	OID21447	no_MHC	UKB
199186	rs75966799	1	58895738	TACSTD2	ENSG00000184292	bipolar_noukb	C	2648	rs11584421	unconditioned	3.37459e-06	0.816816	6.88915e-07	0.166735	0.0164447	12.5992	OID21447	no_MHC	UKB
199187	rs75966799	1	58895738	TACSTD2	ENSG00000184292	bipolar_noukb	C	2632	rs116790145	unconditioned	9.70771e-12	0.817985	1.98055e-12	0.166869	0.0151456	25.3581	OID21447	no_MHC	UKB
199188	rs75966799	1	58895738	TACSTD2	ENSG00000184292	bipolar_noukb	C	2635	rs11807705	unconditioned	0.00449905	0.80929	0.000917978	0.165106	0.0201875	5.40389	OID21447	no_MHC	UKB
199189	rs75966799	1	58895738	TACSTD2	ENSG00000184292	bipolar_noukb	C	2656	rs12137541	unconditioned	4.20747e-14	0.825186	8.59097e-15	0.168483	0.00633044	30.7993	OID21447	no_MHC	UKB
199190	rs75966799	1	58895738	TACSTD2	ENSG00000184292	bipolar_noukb	C	2632	rs1236920	unconditioned	0.0178826	0.689037	0.00364822	0.140421	0.14901	4.02393	OID21447	no_MHC	UKB
199191	rs75966799	1	58895738	TACSTD2	ENSG00000184292	bipolar_noukb	C	2632	rs12743508	unconditioned	1.56084e-09	0.821935	3.18431e-10	0.167675	0.0103902	20.278	OID21447	no_MHC	UKB
199192	rs75966799	1	58895738	TACSTD2	ENSG00000184292	bipolar_noukb	C	2757	rs14008	unconditioned	1.82784e-37	0.819835	3.74779e-38	0.168087	0.0120779	84.5925	OID21447	no_MHC	UKB
199193	rs75966799	1	58895738	TACSTD2	ENSG00000184292	bipolar_noukb	C	2631	rs141377546	unconditioned	0.000531499	0.762201	0.000108426	0.155407	0.0817523	7.53981	OID21447	no_MHC	UKB
199194	rs75966799	1	58895738	TACSTD2	ENSG00000184292	bipolar_noukb	C	2647	rs144451566	unconditioned	7.72226e-34	0.816291	1.57635e-34	0.166613	0.0170968	76.2438	OID21447	no_MHC	UKB
199195	rs75966799	1	58895738	TACSTD2	ENSG00000184292	bipolar_noukb	C	2631	rs147589561	unconditioned	0.000712695	0.767121	0.00014539	0.156417	0.0756039	7.24646	OID21447	no_MHC	UKB
199196	rs75966799	1	58895738	TACSTD2	ENSG00000184292	bipolar_noukb	C	2636	rs148893496	unconditioned	2.64526e-25	0.810399	5.39845e-26	0.165362	0.0242392	56.5919	OID21447	no_MHC	UKB
199197	rs75966799	1	58895738	TACSTD2	ENSG00000184292	bipolar_noukb	C	2631	rs232825	unconditioned	4.3553e-06	0.825616	8.88481e-07	0.16842	0.00595964	12.3441	OID21447	no_MHC	UKB
199198	rs75966799	1	58895738	TACSTD2	ENSG00000184292	bipolar_noukb	C	2634	rs232916	unconditioned	2.48576e-05	0.403723	5.07213e-06	0.0818643	0.514383	10.6023	OID21447	no_MHC	UKB
199199	rs75966799	1	58895738	TACSTD2	ENSG00000184292	bipolar_noukb	C	2632	rs56183546	unconditioned	9.61888e-13	0.820137	1.9624e-13	0.167308	0.0125553	27.6699	OID21447	no_MHC	UKB
199200	rs75966799	1	58895738	TACSTD2	ENSG00000184292	bipolar_noukb	C	2651	rs597939	unconditioned	3.02862e-05	0.824893	6.18281e-06	0.168392	0.00667844	10.4048	OID21447	no_MHC	UKB
199201	rs75966799	1	58895738	TACSTD2	ENSG00000184292	bipolar_noukb	C	2633	rs72672235	unconditioned	2.36356e-13	0.821366	4.82231e-14	0.16757	0.0110639	29.0734	OID21447	no_MHC	UKB
199202	rs75966799	1	58895738	TACSTD2	ENSG00000184292	bipolar_noukb	C	2633	rs72674201	unconditioned	0.00228348	0.581055	0.00046601	0.118283	0.297912	6.08205	OID21447	no_MHC	UKB
199203	rs75966799	1	58895738	TACSTD2	ENSG00000184292	bipolar_noukb	C	2754	rs7333	unconditioned	1.44477e-11	0.82432	2.96155e-12	0.168966	0.00671412	24.9605	OID21447	no_MHC	UKB
199204	rs75966799	1	58895738	TACSTD2	ENSG00000184292	bipolar_noukb	C	2632	rs7515354	unconditioned	5.11225e-10	0.792278	1.0432e-10	0.161625	0.046097	21.3942	OID21447	no_MHC	UKB
199205	rs75966799	1	58895738	TACSTD2	ENSG00000184292	bipolar_noukb	C	2635	rs7544701	unconditioned	7.96747e-15	0.82372	1.6257e-15	0.168065	0.00821507	32.4634	OID21447	no_MHC	UKB
199206	rs75966799	1	58895738	TACSTD2	ENSG00000184292	bipolar_noukb	C	2632	rs79864403	unconditioned	1.74303e-05	0.812868	3.55622e-06	0.165825	0.0212858	10.9573	OID21447	no_MHC	UKB
199207	rs75966799	1	58895738	TACSTD2	ENSG00000184292	depression_Als_noukb_included	C	2871	unconditioned	unconditioned	0	0.956451	0	0.0408196	0.00272906	3608.47	OID21447	no_MHC	UKB
199208	rs75966799	1	58895738	TACSTD2	ENSG00000184292	depression_Als_noukb_included	C	2564	rs111326310	unconditioned	3.01152e-10	0.96024	1.16225e-11	0.0370563	0.00270392	21.9234	OID21447	no_MHC	UKB
199209	rs75966799	1	58895738	TACSTD2	ENSG00000184292	depression_Als_noukb_included	C	2567	rs11207234	unconditioned	1.21564e-20	0.959888	4.70402e-22	0.0371408	0.00297115	45.8564	OID21447	no_MHC	UKB
199210	rs75966799	1	58895738	TACSTD2	ENSG00000184292	depression_Als_noukb_included	C	2564	rs114228595	unconditioned	8.06768e-12	0.924155	3.11688e-13	0.0356637	0.0401813	25.5432	OID21447	no_MHC	UKB
199211	rs75966799	1	58895738	TACSTD2	ENSG00000184292	depression_Als_noukb_included	C	2580	rs11584421	unconditioned	3.90227e-06	0.944561	1.52924e-07	0.0369975	0.018437	12.454	OID21447	no_MHC	UKB
199212	rs75966799	1	58895738	TACSTD2	ENSG00000184292	depression_Als_noukb_included	C	2564	rs116790145	unconditioned	1.13279e-11	0.954416	4.37253e-13	0.0368315	0.00875248	25.2038	OID21447	no_MHC	UKB
199213	rs75966799	1	58895738	TACSTD2	ENSG00000184292	depression_Als_noukb_included	C	2567	rs11807705	unconditioned	0.00528052	0.949705	0.000204359	0.036746	0.00806442	5.24373	OID21447	no_MHC	UKB
199214	rs75966799	1	58895738	TACSTD2	ENSG00000184292	depression_Als_noukb_included	C	2588	rs12137541	unconditioned	4.89319e-14	0.959703	1.92766e-15	0.0378047	0.00249186	30.6483	OID21447	no_MHC	UKB
199215	rs75966799	1	58895738	TACSTD2	ENSG00000184292	depression_Als_noukb_included	C	2564	rs1236920	unconditioned	0.0233855	0.899489	0.000904015	0.0347302	0.0414912	3.75564	OID21447	no_MHC	UKB
199216	rs75966799	1	58895738	TACSTD2	ENSG00000184292	depression_Als_noukb_included	C	2564	rs12743508	unconditioned	1.81879e-09	0.957774	7.0198e-11	0.0369611	0.00526455	20.1251	OID21447	no_MHC	UKB
199217	rs75966799	1	58895738	TACSTD2	ENSG00000184292	depression_Als_noukb_included	C	2695	rs14008	unconditioned	2.13711e-37	0.958503	8.35084e-39	0.0374499	0.00404727	84.4362	OID21447	no_MHC	UKB
199218	rs75966799	1	58895738	TACSTD2	ENSG00000184292	depression_Als_noukb_included	C	2563	rs141377546	unconditioned	0.000668229	0.958199	2.57874e-05	0.0369734	0.00413355	7.31088	OID21447	no_MHC	UKB
199219	rs75966799	1	58895738	TACSTD2	ENSG00000184292	depression_Als_noukb_included	C	2578	rs144451566	unconditioned	8.80501e-05	0.956302	3.4477e-06	0.0374389	0.00616738	9.33761	OID21447	no_MHC	UKB
199220	rs75966799	1	58895738	TACSTD2	ENSG00000184292	depression_Als_noukb_included	C	2563	rs147589561	unconditioned	0.000895179	0.950145	3.45455e-05	0.0366544	0.0122703	7.01849	OID21447	no_MHC	UKB
199221	rs75966799	1	58895738	TACSTD2	ENSG00000184292	depression_Als_noukb_included	C	2567	rs148893496	unconditioned	1.72857e-19	0.942249	6.69224e-21	0.0364583	0.0212922	43.2018	OID21447	no_MHC	UKB
199222	rs75966799	1	58895738	TACSTD2	ENSG00000184292	depression_Als_noukb_included	C	2563	rs232825	unconditioned	5.83591e-06	0.960622	2.25212e-07	0.0370687	0.0023032	12.0515	OID21447	no_MHC	UKB
199223	rs75966799	1	58895738	TACSTD2	ENSG00000184292	depression_Als_noukb_included	C	2566	rs232916	unconditioned	5.885e-05	0.953057	2.27151e-06	0.0367762	0.0101057	9.74052	OID21447	no_MHC	UKB
199224	rs75966799	1	58895738	TACSTD2	ENSG00000184292	depression_Als_noukb_included	C	2564	rs56183546	unconditioned	1.10861e-12	0.94519	4.28035e-14	0.0364755	0.0183346	27.5279	OID21447	no_MHC	UKB
199225	rs75966799	1	58895738	TACSTD2	ENSG00000184292	depression_Als_noukb_included	C	2583	rs597939	unconditioned	3.44808e-05	0.939132	1.35792e-06	0.0369609	0.0238708	10.2751	OID21447	no_MHC	UKB
199226	rs75966799	1	58895738	TACSTD2	ENSG00000184292	depression_Als_noukb_included	C	2565	rs72672235	unconditioned	2.75502e-13	0.95737	1.06351e-14	0.0369513	0.00567835	28.9202	OID21447	no_MHC	UKB
199227	rs75966799	1	58895738	TACSTD2	ENSG00000184292	depression_Als_noukb_included	C	2565	rs72674201	unconditioned	0.00373593	0.947726	0.000144254	0.0365824	0.0118115	5.58976	OID21447	no_MHC	UKB
199228	rs75966799	1	58895738	TACSTD2	ENSG00000184292	depression_Als_noukb_included	C	2692	rs7333	unconditioned	1.62099e-11	0.959047	6.33159e-13	0.0374569	0.00349574	24.8454	OID21447	no_MHC	UKB
199229	rs75966799	1	58895738	TACSTD2	ENSG00000184292	depression_Als_noukb_included	C	2564	rs7515354	unconditioned	6.16011e-10	0.954664	2.37777e-11	0.0368411	0.00849479	21.2078	OID21447	no_MHC	UKB
199230	rs75966799	1	58895738	TACSTD2	ENSG00000184292	depression_Als_noukb_included	C	2567	rs7544701	unconditioned	9.2628e-15	0.957652	3.57695e-16	0.0369756	0.00537266	32.3128	OID21447	no_MHC	UKB
199231	rs75966799	1	58895738	TACSTD2	ENSG00000184292	depression_Als_noukb_included	C	2564	rs79864403	unconditioned	2.03875e-05	0.950771	7.87036e-07	0.0366908	0.0125173	10.8006	OID21447	no_MHC	UKB
199232	rs75966799	1	58895738	TACSTD2	ENSG00000184292	depression_Als_ukb_included	C	2969	unconditioned	unconditioned	0	0.96079	0	0.0370942	0.00211602	3608.46	OID21447	no_MHC	UKB
199233	rs75966799	1	58895738	TACSTD2	ENSG00000184292	depression_Als_ukb_included	C	2613	rs111326310	unconditioned	3.01933e-10	0.965991	9.53037e-12	0.0304875	0.00352172	21.9208	OID21447	no_MHC	UKB
199234	rs75966799	1	58895738	TACSTD2	ENSG00000184292	depression_Als_ukb_included	C	2616	rs11207234	unconditioned	1.21708e-20	0.964062	3.87272e-22	0.0306709	0.00526727	45.8552	OID21447	no_MHC	UKB
199235	rs75966799	1	58895738	TACSTD2	ENSG00000184292	depression_Als_ukb_included	C	2613	rs114228595	unconditioned	8.311e-12	0.947516	2.62501e-13	0.0299045	0.0225799	25.5134	OID21447	no_MHC	UKB
199236	rs75966799	1	58895738	TACSTD2	ENSG00000184292	depression_Als_ukb_included	C	2629	rs11584421	unconditioned	3.96757e-06	0.962709	1.30846e-07	0.0317435	0.00554369	12.4374	OID21447	no_MHC	UKB
199237	rs75966799	1	58895738	TACSTD2	ENSG00000184292	depression_Als_ukb_included	C	2613	rs116790145	unconditioned	1.15299e-11	0.961649	3.63989e-13	0.0303505	0.00800016	25.1861	OID21447	no_MHC	UKB
199238	rs75966799	1	58895738	TACSTD2	ENSG00000184292	depression_Als_ukb_included	C	2616	rs11807705	unconditioned	0.00531412	0.956163	0.000169095	0.030417	0.00793635	5.23739	OID21447	no_MHC	UKB
199239	rs75966799	1	58895738	TACSTD2	ENSG00000184292	depression_Als_ukb_included	C	2637	rs12137541	unconditioned	4.90423e-14	0.965301	1.64359e-15	0.0323484	0.00235095	30.6461	OID21447	no_MHC	UKB
199240	rs75966799	1	58895738	TACSTD2	ENSG00000184292	depression_Als_ukb_included	C	2613	rs1236920	unconditioned	0.0239656	0.926885	0.000756797	0.0292504	0.0191424	3.73113	OID21447	no_MHC	UKB
199241	rs75966799	1	58895738	TACSTD2	ENSG00000184292	depression_Als_ukb_included	C	2613	rs12743508	unconditioned	1.82214e-09	0.960201	5.75265e-11	0.0303048	0.00949443	20.1233	OID21447	no_MHC	UKB
199242	rs75966799	1	58895738	TACSTD2	ENSG00000184292	depression_Als_ukb_included	C	2745	rs14008	unconditioned	2.15916e-37	0.963274	6.99615e-39	0.0312067	0.0055192	84.4259	OID21447	no_MHC	UKB
199243	rs75966799	1	58895738	TACSTD2	ENSG00000184292	depression_Als_ukb_included	C	2612	rs141377546	unconditioned	0.000669791	0.964219	2.11392e-05	0.030427	0.00466326	7.30854	OID21447	no_MHC	UKB
199244	rs75966799	1	58895738	TACSTD2	ENSG00000184292	depression_Als_ukb_included	C	2628	rs144451566	unconditioned	9.11718e-34	0.964195	3.00614e-35	0.0317877	0.00401746	76.0777	OID21447	no_MHC	UKB
199245	rs75966799	1	58895738	TACSTD2	ENSG00000184292	depression_Als_ukb_included	C	2612	rs147589561	unconditioned	0.000883346	0.953165	2.78792e-05	0.0300669	0.0158572	7.03179	OID21447	no_MHC	UKB
199246	rs75966799	1	58895738	TACSTD2	ENSG00000184292	depression_Als_ukb_included	C	2617	rs148893496	unconditioned	3.20396e-25	0.958328	1.01997e-26	0.0304968	0.0111748	56.4002	OID21447	no_MHC	UKB
199247	rs75966799	1	58895738	TACSTD2	ENSG00000184292	depression_Als_ukb_included	C	2612	rs232825	unconditioned	5.08295e-06	0.967582	1.60422e-07	0.0305359	0.00187726	12.1896	OID21447	no_MHC	UKB
199248	rs75966799	1	58895738	TACSTD2	ENSG00000184292	depression_Als_ukb_included	C	2615	rs232916	unconditioned	5.85725e-05	0.954271	1.84913e-06	0.0301106	0.0155581	9.74524	OID21447	no_MHC	UKB
199249	rs75966799	1	58895738	TACSTD2	ENSG00000184292	depression_Als_ukb_included	C	2613	rs56183546	unconditioned	1.13081e-12	0.958744	3.57023e-14	0.0302588	0.0109973	27.5081	OID21447	no_MHC	UKB
199250	rs75966799	1	58895738	TACSTD2	ENSG00000184292	depression_Als_ukb_included	C	2632	rs597939	unconditioned	3.36338e-05	0.919367	1.12679e-06	0.0307506	0.0498472	10.3	OID21447	no_MHC	UKB
199251	rs75966799	1	58895738	TACSTD2	ENSG00000184292	depression_Als_ukb_included	C	2614	rs72672235	unconditioned	2.78672e-13	0.964887	8.79798e-15	0.0304578	0.00465566	28.9087	OID21447	no_MHC	UKB
199252	rs75966799	1	58895738	TACSTD2	ENSG00000184292	depression_Als_ukb_included	C	2614	rs72674201	unconditioned	0.00366164	0.933317	0.000115624	0.029438	0.0334673	5.60984	OID21447	no_MHC	UKB
199253	rs75966799	1	58895738	TACSTD2	ENSG00000184292	depression_Als_ukb_included	C	2742	rs7333	unconditioned	1.61833e-11	0.962793	5.23983e-13	0.0311673	0.00604013	24.847	OID21447	no_MHC	UKB
199254	rs75966799	1	58895738	TACSTD2	ENSG00000184292	depression_Als_ukb_included	C	2613	rs7515354	unconditioned	6.23391e-10	0.965158	1.96776e-11	0.0304613	0.00438043	21.1958	OID21447	no_MHC	UKB
199255	rs75966799	1	58895738	TACSTD2	ENSG00000184292	depression_Als_ukb_included	C	2616	rs7544701	unconditioned	9.3376e-15	0.967044	2.94823e-16	0.0305308	0.00242495	32.3047	OID21447	no_MHC	UKB
199256	rs75966799	1	58895738	TACSTD2	ENSG00000184292	depression_Als_ukb_included	C	2613	rs79864403	unconditioned	2.0688e-05	0.963502	6.53064e-07	0.030409	0.00606719	10.786	OID21447	no_MHC	UKB
199257	rs75966799	1	58895738	TACSTD2	ENSG00000184292	schizophrenia	C	3006	unconditioned	unconditioned	0	0.930141	0	0.0614078	0.00845162	3608.49	OID21447	no_MHC	UKB
199258	rs75966799	1	58895738	TACSTD2	ENSG00000184292	schizophrenia	C	2630	rs111326310	unconditioned	2.94348e-10	0.938504	1.6142e-11	0.0514574	0.0100382	21.9463	OID21447	no_MHC	UKB
199259	rs75966799	1	58895738	TACSTD2	ENSG00000184292	schizophrenia	C	2633	rs11207234	unconditioned	1.19289e-20	0.94189	6.54915e-22	0.0517047	0.00640482	45.8753	OID21447	no_MHC	UKB
199260	rs75966799	1	58895738	TACSTD2	ENSG00000184292	schizophrenia	C	2630	rs114228595	unconditioned	8.15501e-12	0.934214	4.4726e-13	0.0512222	0.0145635	25.5324	OID21447	no_MHC	UKB
199261	rs75966799	1	58895738	TACSTD2	ENSG00000184292	schizophrenia	C	2646	rs11584421	unconditioned	3.8778e-06	0.938608	2.13961e-07	0.051779	0.00960903	12.4602	OID21447	no_MHC	UKB
199262	rs75966799	1	58895738	TACSTD2	ENSG00000184292	schizophrenia	C	2630	rs116790145	unconditioned	1.09048e-11	0.918892	5.98267e-13	0.0503821	0.0307258	25.2418	OID21447	no_MHC	UKB
199263	rs75966799	1	58895738	TACSTD2	ENSG00000184292	schizophrenia	C	2633	rs11807705	unconditioned	0.00514286	0.925098	0.00028242	0.050783	0.0186937	5.27015	OID21447	no_MHC	UKB
199264	rs75966799	1	58895738	TACSTD2	ENSG00000184292	schizophrenia	C	2654	rs12137541	unconditioned	4.80577e-14	0.942516	2.65798e-15	0.0521234	0.00536095	30.6664	OID21447	no_MHC	UKB
199265	rs75966799	1	58895738	TACSTD2	ENSG00000184292	schizophrenia	C	2630	rs1236920	unconditioned	0.0236401	0.910871	0.00129637	0.0499359	0.0142562	3.74481	OID21447	no_MHC	UKB
199266	rs75966799	1	58895738	TACSTD2	ENSG00000184292	schizophrenia	C	2630	rs12743508	unconditioned	1.78257e-09	0.938692	9.77553e-11	0.0514677	0.00983994	20.1452	OID21447	no_MHC	UKB
199267	rs75966799	1	58895738	TACSTD2	ENSG00000184292	schizophrenia	C	2762	rs14008	unconditioned	1.82386e-37	0.818073	1.03954e-38	0.046492	0.135435	84.5947	OID21447	no_MHC	UKB
199268	rs75966799	1	58895738	TACSTD2	ENSG00000184292	schizophrenia	C	2629	rs141377546	unconditioned	0.000653233	0.936755	3.58163e-05	0.0513503	0.0112056	7.33358	OID21447	no_MHC	UKB
199269	rs75966799	1	58895738	TACSTD2	ENSG00000184292	schizophrenia	C	2645	rs144451566	unconditioned	8.9147e-34	0.942336	4.9175e-35	0.0519752	0.00568852	76.1002	OID21447	no_MHC	UKB
199270	rs75966799	1	58895738	TACSTD2	ENSG00000184292	schizophrenia	C	2629	rs147589561	unconditioned	0.000869716	0.936027	4.76858e-05	0.0513098	0.0117459	7.04734	OID21447	no_MHC	UKB
199271	rs75966799	1	58895738	TACSTD2	ENSG00000184292	schizophrenia	C	2634	rs148893496	unconditioned	3.03644e-25	0.930324	1.66801e-26	0.051087	0.0185886	56.4539	OID21447	no_MHC	UKB
199272	rs75966799	1	58895738	TACSTD2	ENSG00000184292	schizophrenia	C	2629	rs232825	unconditioned	4.97658e-06	0.943365	2.72862e-07	0.051719	0.00491057	12.2108	OID21447	no_MHC	UKB
199273	rs75966799	1	58895738	TACSTD2	ENSG00000184292	schizophrenia	C	2632	rs232916	unconditioned	5.72844e-05	0.93037	3.14174e-06	0.0510073	0.0185624	9.76748	OID21447	no_MHC	UKB
199274	rs75966799	1	58895738	TACSTD2	ENSG00000184292	schizophrenia	C	2630	rs56183546	unconditioned	1.06566e-12	0.908639	5.84782e-14	0.0498199	0.0415416	27.5674	OID21447	no_MHC	UKB
199275	rs75966799	1	58895738	TACSTD2	ENSG00000184292	schizophrenia	C	2649	rs597939	unconditioned	3.41778e-05	0.930874	1.88933e-06	0.0514406	0.0176493	10.2839	OID21447	no_MHC	UKB
199276	rs75966799	1	58895738	TACSTD2	ENSG00000184292	schizophrenia	C	2631	rs72672235	unconditioned	2.69356e-13	0.936057	1.47757e-14	0.0513354	0.0126079	28.9427	OID21447	no_MHC	UKB
199277	rs75966799	1	58895738	TACSTD2	ENSG00000184292	schizophrenia	C	2631	rs72674201	unconditioned	0.0036365	0.925338	0.000199513	0.0507478	0.0200781	5.61673	OID21447	no_MHC	UKB
199278	rs75966799	1	58895738	TACSTD2	ENSG00000184292	schizophrenia	C	2759	rs7333	unconditioned	1.57829e-11	0.937548	8.86914e-13	0.0526755	0.00977607	24.8721	OID21447	no_MHC	UKB
199279	rs75966799	1	58895738	TACSTD2	ENSG00000184292	schizophrenia	C	2630	rs7515354	unconditioned	5.81781e-10	0.901628	3.19302e-11	0.0494355	0.0489369	21.2649	OID21447	no_MHC	UKB
199280	rs75966799	1	58895738	TACSTD2	ENSG00000184292	schizophrenia	C	2633	rs7544701	unconditioned	9.08194e-15	0.938933	4.98346e-16	0.0515118	0.00955572	32.3325	OID21447	no_MHC	UKB
199281	rs75966799	1	58895738	TACSTD2	ENSG00000184292	schizophrenia	C	2630	rs79864403	unconditioned	2.00439e-05	0.934761	1.09929e-06	0.0512522	0.0139662	10.8176	OID21447	no_MHC	UKB
199282	rs1354034	3	56849749	TADA3	ENSG00000171148	anxiety_pgc_2026	T	2771	unconditioned	unconditioned	1.72235e-07	0.927193	1.30902e-08	0.0704662	0.00234052	15.5744	OID31422	no_MHC	UKB
199283	rs1354034	3	56849749	TADA3	ENSG00000171148	anxiety_pgc_2026	T	2588	rs1354034*	unconditioned	0.845366	0.0848869	0.0610639	0.00612914	0.00255378	0.167985	OID31422	no_MHC	UKB
199284	rs1354034	3	56849749	TADA3	ENSG00000171148	bipolar	T	2871	unconditioned	unconditioned	1.51384e-07	0.814919	2.28505e-08	0.122945	0.0621362	15.7034	OID31422	no_MHC	UKB
199285	rs1354034	3	56849749	TADA3	ENSG00000171148	bipolar	T	2659	rs1354034*	unconditioned	0.794554	0.0801878	0.109943	0.0110914	0.00422355	0.229974	OID31422	no_MHC	UKB
199286	rs1354034	3	56849749	TADA3	ENSG00000171148	bipolar_noukb	T	2864	unconditioned	unconditioned	1.54618e-07	0.832322	2.30125e-08	0.123834	0.0438436	15.6823	OID31422	no_MHC	UKB
199287	rs1354034	3	56849749	TADA3	ENSG00000171148	bipolar_noukb	T	2650	rs1354034*	unconditioned	0.792947	0.0805153	0.108817	0.0110425	0.0066783	0.231999	OID31422	no_MHC	UKB
199288	rs1354034	3	56849749	TADA3	ENSG00000171148	depression_Als_noukb_included	T	2766	unconditioned	unconditioned	1.67994e-07	0.904336	1.49182e-08	0.0802917	0.0153717	15.5993	OID31422	no_MHC	UKB
199289	rs1354034	3	56849749	TADA3	ENSG00000171148	depression_Als_noukb_included	T	2597	rs1354034*	unconditioned	0.835661	0.0832609	0.070219	0.00699239	0.00386676	0.179532	OID31422	no_MHC	UKB
199290	rs1354034	3	56849749	TADA3	ENSG00000171148	depression_Als_ukb_included	T	2855	unconditioned	unconditioned	1.46877e-07	0.790684	3.81752e-08	0.205506	0.00380991	15.7337	OID31422	no_MHC	UKB
199291	rs1354034	3	56849749	TADA3	ENSG00000171148	depression_Als_ukb_included	T	2640	rs1354034*	unconditioned	0.721137	0.0726623	0.184773	0.0186151	0.00281213	0.326926	OID31422	no_MHC	UKB
199292	rs1354034	3	56849749	TADA3	ENSG00000171148	schizophrenia	T	2891	unconditioned	unconditioned	1.22598e-07	0.65994	3.70044e-08	0.199053	0.141006	15.9144	OID31422	no_MHC	UKB
199293	rs1354034	3	56849749	TADA3	ENSG00000171148	schizophrenia	T	2656	rs1354034*	unconditioned	0.70124	0.0709946	0.20312	0.0205601	0.00408612	0.354906	OID31422	no_MHC	UKB
199294	rs6008730	22	48884597	FAM19A5	ENSG00000219438	anxiety_pgc_2026	C	4780	unconditioned	unconditioned	3.21167e-92	0.478965	3.47692e-92	0.51852	0.00251499	210.671	OID21321	no_MHC	UKB
199295	rs6008730	22	48884597	FAM19A5	ENSG00000219438	anxiety_pgc_2026	C	3690	rs12157778	unconditioned	7.36871e-57	0.482354	7.86406e-57	0.514777	0.00286944	129.25	OID21321	no_MHC	UKB
199296	rs6008730	22	48884597	FAM19A5	ENSG00000219438	anxiety_pgc_2026	C	3684	rs34080684	unconditioned	6.35395e-30	0.482428	6.78094e-30	0.514844	0.00272858	67.2285	OID21321	no_MHC	UKB
199297	rs6008730	22	48884597	FAM19A5	ENSG00000219438	anxiety_pgc_2026	C	3680	rs5768688	unconditioned	3.23474e-07	0.466865	3.45227e-07	0.498226	0.0349088	14.9441	OID21321	no_MHC	UKB
199298	rs6008730	22	48884597	FAM19A5	ENSG00000219438	anxiety_pgc_2026	C	3680	rs7284876	unconditioned	7.78604e-11	0.48296	8.30908e-11	0.515401	0.00163891	23.2761	OID21321	no_MHC	UKB
199299	rs6008730	22	48884597	FAM19A5	ENSG00000219438	anxiety_pgc_2026	C	3691	rs79072	unconditioned	1.53382e-76	0.481696	1.63695e-76	0.514079	0.0042246	174.569	OID21321	no_MHC	UKB
199300	rs6008730	22	48884597	FAM19A5	ENSG00000219438	anxiety_pgc_2026	C	3682	rs926233	unconditioned	2.37018e-17	0.481794	2.52945e-17	0.514166	0.00403969	38.281	OID21321	no_MHC	UKB
199301	rs6008730	22	48884597	FAM19A5	ENSG00000219438	anxiety_pgc_2026	C	3681	rs9627344	unconditioned	0.000428055	0.482515	0.000456811	0.514929	0.0016707	7.75626	OID21321	no_MHC	UKB
199302	rs6008730	22	48884597	FAM19A5	ENSG00000219438	bipolar	C	4987	unconditioned	unconditioned	5.42502e-92	0.809241	1.24512e-92	0.185727	0.00503169	210.147	OID21321	no_MHC	UKB
199303	rs6008730	22	48884597	FAM19A5	ENSG00000219438	bipolar	C	3781	rs12157778	unconditioned	1.29106e-56	0.845228	1.97081e-57	0.128999	0.0257726	128.689	OID21321	no_MHC	UKB
199304	rs6008730	22	48884597	FAM19A5	ENSG00000219438	bipolar	C	3775	rs34080684	unconditioned	1.11938e-29	0.84988	1.70931e-30	0.129757	0.0203626	66.6622	OID21321	no_MHC	UKB
199305	rs6008730	22	48884597	FAM19A5	ENSG00000219438	bipolar	C	3771	rs5768688	unconditioned	5.16933e-07	0.745985	7.89713e-08	0.113823	0.140191	14.4754	OID21321	no_MHC	UKB
199306	rs6008730	22	48884597	FAM19A5	ENSG00000219438	bipolar	C	3772	rs7284876	unconditioned	6.49373e-11	0.863872	9.90876e-12	0.131814	0.00431475	23.4576	OID21321	no_MHC	UKB
199307	rs6008730	22	48884597	FAM19A5	ENSG00000219438	bipolar	C	3782	rs79072	unconditioned	2.74612e-76	0.862498	4.19215e-77	0.131661	0.0058412	173.986	OID21321	no_MHC	UKB
199308	rs6008730	22	48884597	FAM19A5	ENSG00000219438	bipolar	C	3773	rs926233	unconditioned	4.23696e-17	0.861159	6.46583e-18	0.13141	0.00743118	37.7001	OID21321	no_MHC	UKB
199309	rs6008730	22	48884597	FAM19A5	ENSG00000219438	bipolar	C	3772	rs9627344	unconditioned	0.000763577	0.861121	0.000116517	0.131395	0.00660391	7.1775	OID21321	no_MHC	UKB
199310	rs6008730	22	48884597	FAM19A5	ENSG00000219438	bipolar_noukb	C	4976	unconditioned	unconditioned	5.58192e-92	0.832657	1.08866e-92	0.162391	0.00495132	210.118	OID21321	no_MHC	UKB
199311	rs6008730	22	48884597	FAM19A5	ENSG00000219438	bipolar_noukb	C	3771	rs12157778	unconditioned	1.33883e-56	0.876488	1.61644e-57	0.105806	0.0177064	128.653	OID21321	no_MHC	UKB
199312	rs6008730	22	48884597	FAM19A5	ENSG00000219438	bipolar_noukb	C	3765	rs34080684	unconditioned	1.14908e-29	0.872426	1.38799e-30	0.10536	0.0222143	66.636	OID21321	no_MHC	UKB
199313	rs6008730	22	48884597	FAM19A5	ENSG00000219438	bipolar_noukb	C	3761	rs5768688	unconditioned	5.5968e-07	0.807685	6.75987e-08	0.0974583	0.0948561	14.3959	OID21321	no_MHC	UKB
199314	rs6008730	22	48884597	FAM19A5	ENSG00000219438	bipolar_noukb	C	3762	rs7284876	unconditioned	6.67727e-11	0.888309	8.05767e-12	0.10719	0.00450087	23.4297	OID21321	no_MHC	UKB
199315	rs6008730	22	48884597	FAM19A5	ENSG00000219438	bipolar_noukb	C	3772	rs79072	unconditioned	2.82453e-76	0.887114	3.41023e-77	0.107101	0.00578487	173.958	OID21321	no_MHC	UKB
199316	rs6008730	22	48884597	FAM19A5	ENSG00000219438	bipolar_noukb	C	3763	rs926233	unconditioned	4.35673e-17	0.885514	5.25807e-18	0.106864	0.0076221	37.6722	OID21321	no_MHC	UKB
199317	rs6008730	22	48884597	FAM19A5	ENSG00000219438	bipolar_noukb	C	3762	rs9627344	unconditioned	0.000784562	0.884696	9.46801e-05	0.106756	0.00766855	7.15038	OID21321	no_MHC	UKB
199318	rs6008730	22	48884597	FAM19A5	ENSG00000219438	depression_Als_noukb_included	C	4849	unconditioned	unconditioned	5.86921e-92	0.875436	7.94044e-93	0.118431	0.0061328	210.068	OID21321	no_MHC	UKB
199319	rs6008730	22	48884597	FAM19A5	ENSG00000219438	depression_Als_noukb_included	C	3730	rs12157778	unconditioned	1.37279e-56	0.898762	1.47514e-57	0.0965722	0.00466608	128.628	OID21321	no_MHC	UKB
199320	rs6008730	22	48884597	FAM19A5	ENSG00000219438	depression_Als_noukb_included	C	3724	rs34080684	unconditioned	1.18456e-29	0.899356	1.27223e-30	0.0965879	0.00405564	66.6056	OID21321	no_MHC	UKB
199321	rs6008730	22	48884597	FAM19A5	ENSG00000219438	depression_Als_noukb_included	C	3720	rs5768688	unconditioned	5.52908e-07	0.797878	5.94517e-08	0.0856758	0.116446	14.4081	OID21321	no_MHC	UKB
199322	rs6008730	22	48884597	FAM19A5	ENSG00000219438	depression_Als_noukb_included	C	3721	rs7284876	unconditioned	6.77462e-11	0.901204	7.27479e-12	0.0967719	0.00202392	23.4153	OID21321	no_MHC	UKB
199323	rs6008730	22	48884597	FAM19A5	ENSG00000219438	depression_Als_noukb_included	C	3731	rs79072	unconditioned	2.8631e-76	0.899258	3.07673e-77	0.0966313	0.00411024	173.945	OID21321	no_MHC	UKB
199324	rs6008730	22	48884597	FAM19A5	ENSG00000219438	depression_Als_noukb_included	C	3722	rs926233	unconditioned	4.43224e-17	0.900824	4.75963e-18	0.0967339	0.00244177	37.655	OID21321	no_MHC	UKB
199325	rs6008730	22	48884597	FAM19A5	ENSG00000219438	depression_Als_noukb_included	C	3721	rs9627344	unconditioned	0.000798026	0.899928	8.56944e-05	0.0966345	0.00255344	7.13337	OID21321	no_MHC	UKB
199326	rs6008730	22	48884597	FAM19A5	ENSG00000219438	depression_Als_ukb_included	C	4974	unconditioned	unconditioned	2.2557e-92	0.33637	4.43452e-92	0.661274	0.00235641	211.024	OID21321	no_MHC	UKB
199327	rs6008730	22	48884597	FAM19A5	ENSG00000219438	depression_Als_ukb_included	C	3774	rs12157778	unconditioned	5.19964e-57	0.340416	1.00096e-56	0.655316	0.00426791	129.599	OID21321	no_MHC	UKB
199328	rs6008730	22	48884597	FAM19A5	ENSG00000219438	depression_Als_ukb_included	C	3768	rs34080684	unconditioned	4.49847e-30	0.34154	8.65974e-30	0.657477	0.000982964	67.5738	OID21321	no_MHC	UKB
199329	rs6008730	22	48884597	FAM19A5	ENSG00000219438	depression_Als_ukb_included	C	3764	rs5768688	unconditioned	2.24635e-07	0.324163	4.32465e-07	0.624024	0.0518123	15.3088	OID21321	no_MHC	UKB
199330	rs6008730	22	48884597	FAM19A5	ENSG00000219438	depression_Als_ukb_included	C	3765	rs7284876	unconditioned	2.56281e-11	0.340925	4.93353e-11	0.656292	0.00278359	24.3873	OID21321	no_MHC	UKB
199331	rs6008730	22	48884597	FAM19A5	ENSG00000219438	depression_Als_ukb_included	C	3775	rs79072	unconditioned	1.08676e-76	0.341335	2.09214e-76	0.657105	0.00156014	174.913	OID21321	no_MHC	UKB
199332	rs6008730	22	48884597	FAM19A5	ENSG00000219438	depression_Als_ukb_included	C	3766	rs926233	unconditioned	1.67953e-17	0.341356	3.23317e-17	0.657123	0.00152018	38.6254	OID21321	no_MHC	UKB
199333	rs6008730	22	48884597	FAM19A5	ENSG00000219438	depression_Als_ukb_included	C	3765	rs9627344	unconditioned	0.000302663	0.341323	0.000582635	0.657057	0.000734504	8.10289	OID21321	no_MHC	UKB
199334	rs6008730	22	48884597	FAM19A5	ENSG00000219438	schizophrenia	C	5010	unconditioned	unconditioned	4.34337e-92	0.647896	2.33494e-92	0.348296	0.00380748	210.369	OID21321	no_MHC	UKB
199335	rs6008730	22	48884597	FAM19A5	ENSG00000219438	schizophrenia	C	3778	rs12157778	unconditioned	1.03457e-56	0.677317	4.85845e-57	0.31807	0.00461255	128.911	OID21321	no_MHC	UKB
199336	rs6008730	22	48884597	FAM19A5	ENSG00000219438	schizophrenia	C	3772	rs34080684	unconditioned	8.89305e-30	0.675194	4.17599e-30	0.317049	0.00775719	66.8923	OID21321	no_MHC	UKB
199337	rs6008730	22	48884597	FAM19A5	ENSG00000219438	schizophrenia	C	3768	rs5768688	unconditioned	4.61556e-07	0.666065	2.16725e-07	0.312732	0.021202	14.5887	OID21321	no_MHC	UKB
199338	rs6008730	22	48884597	FAM19A5	ENSG00000219438	schizophrenia	C	3769	rs7284876	unconditioned	5.09706e-11	0.678063	2.39323e-11	0.318368	0.00356925	23.6998	OID21321	no_MHC	UKB
199339	rs6008730	22	48884597	FAM19A5	ENSG00000219438	schizophrenia	C	3779	rs79072	unconditioned	2.15913e-76	0.678141	1.01392e-76	0.318449	0.00340927	174.227	OID21321	no_MHC	UKB
199340	rs6008730	22	48884597	FAM19A5	ENSG00000219438	schizophrenia	C	3770	rs926233	unconditioned	3.33513e-17	0.677856	1.56597e-17	0.318275	0.00386846	37.9394	OID21321	no_MHC	UKB
199341	rs6008730	22	48884597	FAM19A5	ENSG00000219438	schizophrenia	C	3769	rs9627344	unconditioned	0.000600617	0.677361	0.000282008	0.318038	0.00371894	7.41755	OID21321	no_MHC	UKB
199342	rs79072	22	48767186	FAM19A5	ENSG00000219438	anxiety_pgc_2026	C	4570	unconditioned	unconditioned	3.21359e-92	0.479358	3.47351e-92	0.518125	0.00251705	210.67	OID21321	no_MHC	UKB
199343	rs79072	22	48767186	FAM19A5	ENSG00000219438	anxiety_pgc_2026	C	3693	rs12157778	unconditioned	7.36763e-57	0.482265	7.86572e-57	0.514866	0.00286893	129.25	OID21321	no_MHC	UKB
199344	rs79072	22	48767186	FAM19A5	ENSG00000219438	anxiety_pgc_2026	C	3687	rs34080684	unconditioned	6.35474e-30	0.482338	6.78421e-30	0.514933	0.00272807	67.2284	OID21321	no_MHC	UKB
199345	rs79072	22	48767186	FAM19A5	ENSG00000219438	anxiety_pgc_2026	C	3683	rs5768688	unconditioned	3.23617e-07	0.466781	3.45503e-07	0.498315	0.0349026	14.9437	OID21321	no_MHC	UKB
199346	rs79072	22	48767186	FAM19A5	ENSG00000219438	anxiety_pgc_2026	C	3683	rs7284876	unconditioned	7.79178e-11	0.48287	8.31818e-11	0.515491	0.00163861	23.2754	OID21321	no_MHC	UKB
199347	rs79072	22	48767186	FAM19A5	ENSG00000219438	anxiety_pgc_2026	C	3694	rs79072	unconditioned	1.53512e-76	0.481607	1.63893e-76	0.514169	0.00422383	174.568	OID21321	no_MHC	UKB
199348	rs79072	22	48767186	FAM19A5	ENSG00000219438	anxiety_pgc_2026	C	3685	rs926233	unconditioned	2.37132e-17	0.481706	2.53157e-17	0.514255	0.00403895	38.2805	OID21321	no_MHC	UKB
199349	rs79072	22	48767186	FAM19A5	ENSG00000219438	anxiety_pgc_2026	C	3684	rs9627344	unconditioned	0.000428374	0.482426	0.000457316	0.515018	0.00167043	7.75551	OID21321	no_MHC	UKB
199350	rs79072	22	48767186	FAM19A5	ENSG00000219438	bipolar	C	4774	unconditioned	unconditioned	5.4315e-92	0.810441	1.23667e-92	0.184519	0.00503916	210.146	OID21321	no_MHC	UKB
199351	rs79072	22	48767186	FAM19A5	ENSG00000219438	bipolar	C	3784	rs12157778	unconditioned	1.2871e-56	0.842596	2.01229e-57	0.131709	0.0256954	128.692	OID21321	no_MHC	UKB
199352	rs79072	22	48767186	FAM19A5	ENSG00000219438	bipolar	C	3778	rs34080684	unconditioned	1.11623e-29	0.847221	1.7457e-30	0.13248	0.0202989	66.665	OID21321	no_MHC	UKB
199353	rs79072	22	48767186	FAM19A5	ENSG00000219438	bipolar	C	3774	rs5768688	unconditioned	5.15828e-07	0.743936	8.07071e-08	0.116257	0.139806	14.4775	OID21321	no_MHC	UKB
199354	rs79072	22	48767186	FAM19A5	ENSG00000219438	bipolar	C	3775	rs7284876	unconditioned	6.47897e-11	0.861125	1.01255e-11	0.134574	0.00430103	23.4599	OID21321	no_MHC	UKB
199355	rs79072	22	48767186	FAM19A5	ENSG00000219438	bipolar	C	3785	rs79072	unconditioned	2.74025e-76	0.85976	4.28437e-77	0.134417	0.00582266	173.988	OID21321	no_MHC	UKB
199356	rs79072	22	48767186	FAM19A5	ENSG00000219438	bipolar	C	3776	rs926233	unconditioned	4.22631e-17	0.858429	6.60562e-18	0.134163	0.00740763	37.7026	OID21321	no_MHC	UKB
199357	rs79072	22	48767186	FAM19A5	ENSG00000219438	bipolar	C	3775	rs9627344	unconditioned	0.000761842	0.858388	0.000119065	0.134147	0.00658398	7.17977	OID21321	no_MHC	UKB
199358	rs79072	22	48767186	FAM19A5	ENSG00000219438	bipolar_noukb	C	4761	unconditioned	unconditioned	5.5854e-92	0.833418	1.08322e-92	0.161627	0.00495584	210.118	OID21321	no_MHC	UKB
199359	rs79072	22	48767186	FAM19A5	ENSG00000219438	bipolar_noukb	C	3771	rs12157778	unconditioned	1.33391e-56	0.873233	1.6672e-57	0.109124	0.0176425	128.657	OID21321	no_MHC	UKB
199360	rs79072	22	48767186	FAM19A5	ENSG00000219438	bipolar_noukb	C	3765	rs34080684	unconditioned	1.14518e-29	0.869203	1.43196e-30	0.108665	0.0221322	66.6394	OID21321	no_MHC	UKB
199361	rs79072	22	48767186	FAM19A5	ENSG00000219438	bipolar_noukb	C	3761	rs5768688	unconditioned	5.58109e-07	0.804922	6.97812e-08	0.100546	0.0945317	14.3987	OID21321	no_MHC	UKB
199362	rs79072	22	48767186	FAM19A5	ENSG00000219438	bipolar_noukb	C	3762	rs7284876	unconditioned	6.65827e-11	0.884967	8.31773e-12	0.110549	0.00448394	23.4326	OID21321	no_MHC	UKB
199363	rs79072	22	48767186	FAM19A5	ENSG00000219438	bipolar_noukb	C	3772	rs79072	unconditioned	2.81683e-76	0.883782	3.52066e-77	0.110455	0.00576314	173.961	OID21321	no_MHC	UKB
199364	rs79072	22	48767186	FAM19A5	ENSG00000219438	bipolar_noukb	C	3763	rs926233	unconditioned	4.34327e-17	0.882194	5.42642e-18	0.110213	0.00759352	37.6753	OID21321	no_MHC	UKB
199365	rs79072	22	48767186	FAM19A5	ENSG00000219438	bipolar_noukb	C	3762	rs9627344	unconditioned	0.000782334	0.881377	9.77364e-05	0.110102	0.00764061	7.15323	OID21321	no_MHC	UKB
199366	rs79072	22	48767186	FAM19A5	ENSG00000219438	depression_Als_noukb_included	C	4615	unconditioned	unconditioned	6.06765e-92	0.905284	5.9237e-93	0.0883743	0.0063419	210.035	OID21321	no_MHC	UKB
199367	rs79072	22	48767186	FAM19A5	ENSG00000219438	depression_Als_noukb_included	C	3725	rs12157778	unconditioned	1.41518e-56	0.926454	1.05004e-57	0.0687367	0.0048094	128.598	OID21321	no_MHC	UKB
199368	rs79072	22	48767186	FAM19A5	ENSG00000219438	depression_Als_noukb_included	C	3719	rs34080684	unconditioned	1.22145e-29	0.927085	9.05636e-31	0.0687339	0.00418068	66.5749	OID21321	no_MHC	UKB
199369	rs79072	22	48767186	FAM19A5	ENSG00000219438	depression_Als_noukb_included	C	3715	rs5768688	unconditioned	5.68316e-07	0.819626	4.2208e-08	0.0607529	0.11962	14.3806	OID21321	no_MHC	UKB
199370	rs79072	22	48767186	FAM19A5	ENSG00000219438	depression_Als_noukb_included	C	3716	rs7284876	unconditioned	6.99013e-11	0.929049	5.1815e-12	0.0688646	0.00208646	23.3839	OID21321	no_MHC	UKB
199371	rs79072	22	48767186	FAM19A5	ENSG00000219438	depression_Als_noukb_included	C	3726	rs79072	unconditioned	2.95448e-76	0.926981	2.19235e-77	0.0687818	0.00423695	173.913	OID21321	no_MHC	UKB
199372	rs79072	22	48767186	FAM19A5	ENSG00000219438	depression_Als_noukb_included	C	3717	rs926233	unconditioned	4.57205e-17	0.928645	3.38924e-18	0.0688376	0.00251718	37.624	OID21321	no_MHC	UKB
199373	rs79072	22	48767186	FAM19A5	ENSG00000219438	depression_Als_noukb_included	C	3716	rs9627344	unconditioned	0.000823392	0.927718	6.10349e-05	0.0687655	0.00263214	7.10208	OID21321	no_MHC	UKB
199374	rs79072	22	48767186	FAM19A5	ENSG00000219438	depression_Als_ukb_included	C	4737	unconditioned	unconditioned	3.5629e-92	0.531417	3.11669e-92	0.46486	0.0037228	210.567	OID21321	no_MHC	UKB
199375	rs79072	22	48767186	FAM19A5	ENSG00000219438	depression_Als_ukb_included	C	3777	rs12157778	unconditioned	8.25877e-57	0.540667	6.91294e-57	0.452554	0.00677931	129.136	OID21321	no_MHC	UKB
199376	rs79072	22	48767186	FAM19A5	ENSG00000219438	depression_Als_ukb_included	C	3771	rs34080684	unconditioned	7.16079e-30	0.543506	5.9938e-30	0.45493	0.00156423	67.1089	OID21321	no_MHC	UKB
199377	rs79072	22	48767186	FAM19A5	ENSG00000219438	depression_Als_ukb_included	C	3767	rs5768688	unconditioned	3.4724e-07	0.500788	2.90701e-07	0.419168	0.080043	14.8733	OID21321	no_MHC	UKB
199378	rs79072	22	48767186	FAM19A5	ENSG00000219438	depression_Als_ukb_included	C	3768	rs7284876	unconditioned	4.07763e-11	0.54195	3.41311e-11	0.453625	0.00442493	23.9229	OID21321	no_MHC	UKB
199379	rs79072	22	48767186	FAM19A5	ENSG00000219438	depression_Als_ukb_included	C	3778	rs79072	unconditioned	1.7306e-76	0.542987	1.44869e-76	0.454531	0.00248182	174.448	OID21321	no_MHC	UKB
199380	rs79072	22	48767186	FAM19A5	ENSG00000219438	depression_Als_ukb_included	C	3769	rs926233	unconditioned	2.6736e-17	0.543042	2.23788e-17	0.45454	0.00241835	38.1605	OID21321	no_MHC	UKB
199381	rs79072	22	48767186	FAM19A5	ENSG00000219438	depression_Als_ukb_included	C	3768	rs9627344	unconditioned	0.000482145	0.543247	0.000403565	0.454707	0.00116022	7.63726	OID21321	no_MHC	UKB
199382	rs79072	22	48767186	FAM19A5	ENSG00000219438	schizophrenia	C	4796	unconditioned	unconditioned	4.35538e-92	0.649872	2.32095e-92	0.346309	0.00381909	210.366	OID21321	no_MHC	UKB
199383	rs79072	22	48767186	FAM19A5	ENSG00000219438	schizophrenia	C	3782	rs12157778	unconditioned	1.03438e-56	0.677155	4.8612e-57	0.318234	0.0046113	128.911	OID21321	no_MHC	UKB
199384	rs79072	22	48767186	FAM19A5	ENSG00000219438	schizophrenia	C	3776	rs34080684	unconditioned	8.89365e-30	0.675032	4.17942e-30	0.317212	0.00775533	66.8922	OID21321	no_MHC	UKB
199385	rs79072	22	48767186	FAM19A5	ENSG00000219438	schizophrenia	C	3772	rs5768688	unconditioned	4.61727e-07	0.665908	2.16969e-07	0.312894	0.021197	14.5883	OID21321	no_MHC	UKB
199386	rs79072	22	48767186	FAM19A5	ENSG00000219438	schizophrenia	C	3773	rs7284876	unconditioned	5.10043e-11	0.6779	2.39662e-11	0.318532	0.00356839	23.6991	OID21321	no_MHC	UKB
199387	rs79072	22	48767186	FAM19A5	ENSG00000219438	schizophrenia	C	3783	rs79072	unconditioned	2.16087e-76	0.677978	1.0155e-76	0.318613	0.00340845	174.226	OID21321	no_MHC	UKB
199388	rs79072	22	48767186	FAM19A5	ENSG00000219438	schizophrenia	C	3774	rs926233	unconditioned	3.3365e-17	0.677693	1.5678e-17	0.318439	0.00386754	37.939	OID21321	no_MHC	UKB
199389	rs79072	22	48767186	FAM19A5	ENSG00000219438	schizophrenia	C	3773	rs9627344	unconditioned	0.000601009	0.677195	0.000282405	0.3182	0.00372158	7.4169	OID21321	no_MHC	UKB
199390	rs6993770	8	106581528	TALDO1	ENSG00000177156	anxiety_pgc_2026	T	2205	unconditioned	unconditioned	3.87457e-19	0.923489	3.0668e-20	0.0730927	0.00341848	42.3947	OID30414	no_MHC	UKB
199391	rs6993770	8	106581528	TALDO1	ENSG00000177156	anxiety_pgc_2026	T	2048	rs6993770*	unconditioned	0.849216	0.0792373	0.0620834	0.00578911	0.00367391	0.163441	OID30414	no_MHC	UKB
199392	rs6993770	8	106581528	TALDO1	ENSG00000177156	bipolar	T	2284	unconditioned	unconditioned	2.83879e-19	0.676583	1.34167e-19	0.319764	0.00365326	42.7057	OID30414	no_MHC	UKB
199393	rs6993770	8	106581528	TALDO1	ENSG00000177156	bipolar	T	2109	rs6993770*	unconditioned	0.620588	0.0598238	0.2889	0.0278468	0.00284143	0.477088	OID30414	no_MHC	UKB
199394	rs6993770	8	106581528	TALDO1	ENSG00000177156	bipolar_noukb	T	2281	unconditioned	unconditioned	2.94859e-19	0.702752	1.23111e-19	0.293413	0.00383436	42.6678	OID30414	no_MHC	UKB
199395	rs6993770	8	106581528	TALDO1	ENSG00000177156	bipolar_noukb	T	2108	rs6993770*	unconditioned	0.645307	0.0622016	0.264228	0.0254663	0.0027973	0.438029	OID30414	no_MHC	UKB
199396	rs6993770	8	106581528	TALDO1	ENSG00000177156	depression_Als_noukb_included	T	2207	unconditioned	unconditioned	4.03133e-19	0.960862	1.15857e-20	0.0276029	0.011535	42.355	OID30414	no_MHC	UKB
199397	rs6993770	8	106581528	TALDO1	ENSG00000177156	depression_Als_noukb_included	T	2066	rs6993770*	unconditioned	0.890372	0.0837343	0.0229916	0.00216149	0.000740183	0.116115	OID30414	no_MHC	UKB
199398	rs6993770	8	106581528	TALDO1	ENSG00000177156	depression_Als_ukb_included	T	2261	unconditioned	unconditioned	3.98976e-19	0.950931	1.84034e-20	0.043858	0.00521076	42.3654	OID30414	no_MHC	UKB
199399	rs6993770	8	106581528	TALDO1	ENSG00000177156	depression_Als_ukb_included	T	2083	rs6993770*	unconditioned	0.875972	0.0827714	0.0370147	0.00349681	0.000744739	0.132421	OID30414	no_MHC	UKB
199400	rs6993770	8	106581528	TALDO1	ENSG00000177156	schizophrenia	T	2291	unconditioned	unconditioned	3.12257e-19	0.744218	1.05546e-19	0.251548	0.00423448	42.6105	OID30414	no_MHC	UKB
199401	rs6993770	8	106581528	TALDO1	ENSG00000177156	schizophrenia	T	2107	rs6993770*	unconditioned	0.704034	0.0678487	0.205054	0.019758	0.00330538	0.350928	OID30414	no_MHC	UKB
199402	rs3769983	2	161994383	TANK	ENSG00000136560	anxiety_pgc_2026	C	2077	unconditioned	unconditioned	0.000449939	0.700218	4.46636e-05	0.0692777	0.23001	7.7064	OID20474	no_MHC	UKB
199403	rs3769983	2	161994383	TANK	ENSG00000136560	anxiety_pgc_2026	C	1945	rs3769983*	unconditioned	0.883376	0.0321355	0.0802651	0.00291858	0.00130466	0.124004	OID20474	no_MHC	UKB
199404	rs3769983	2	161994383	TANK	ENSG00000136560	bipolar	C	2145	unconditioned	unconditioned	9.71337e-05	0.223184	0.000337115	0.774586	0.00179548	9.23942	OID20474	no_MHC	UKB
199405	rs3769983	2	161994383	TANK	ENSG00000136560	bipolar	C	1987	rs3769983*	unconditioned	0.214645	0.00798324	0.742192	0.0275966	0.00758313	1.53877	OID20474	no_MHC	UKB
199406	rs3769983	2	161994383	TANK	ENSG00000136560	bipolar_noukb	C	2146	unconditioned	unconditioned	9.91096e-05	0.227725	0.000334994	0.769716	0.00212464	9.21928	OID20474	no_MHC	UKB
199407	rs3769983	2	161994383	TANK	ENSG00000136560	bipolar_noukb	C	1991	rs3769983*	unconditioned	0.21896	0.00815223	0.737871	0.0274646	0.00755182	1.51887	OID20474	no_MHC	UKB
199408	rs3769983	2	161994383	TANK	ENSG00000136560	depression_Als_noukb_included	C	2055	unconditioned	unconditioned	4.89123e-05	0.112385	0.000381353	0.87622	0.0109648	9.92548	OID20474	no_MHC	UKB
199409	rs3769983	2	161994383	TANK	ENSG00000136560	depression_Als_noukb_included	C	1958	rs3769983*	unconditioned	0.109393	0.00396512	0.850554	0.0308244	0.00526337	2.21281	OID20474	no_MHC	UKB
199410	rs3769983	2	161994383	TANK	ENSG00000136560	depression_Als_ukb_included	C	2143	unconditioned	unconditioned	8.34176e-08	0.000191685	0.00042965	0.987277	0.0121014	16.2994	OID20474	no_MHC	UKB
199411	rs3769983	2	161994383	TANK	ENSG00000136560	depression_Als_ukb_included	C	1983	rs3769983*	rs1117974	0.0172114	0.000639054	0.907273	0.0336456	0.0412305	4.06218	OID20474	no_MHC	UKB
199412	rs3769983	2	161994383	TANK	ENSG00000136560	depression_Als_ukb_included	C	1989	rs3769983*	rs1267079	2.18834e-06	8.0685e-08	0.958951	0.0353513	0.00569517	13.0324	OID20474	no_MHC	UKB
199413	rs3769983	2	161994383	TANK	ENSG00000136560	depression_Als_ukb_included	C	1987	rs3769983*	unconditioned	0.000186127	6.89332e-06	0.958602	0.0354966	0.00570855	8.58908	OID20474	no_MHC	UKB
199414	rs3769983	2	161994383	TANK	ENSG00000136560	depression_Als_ukb_included	C	1982	unconditioned	rs1117974	8.09906e-06	0.00042693	0.018607	0.980843	0.000114686	11.7238	OID20474	no_MHC	UKB
199415	rs3769983	2	161994383	TANK	ENSG00000136560	depression_Als_ukb_included	C	1988	unconditioned	rs1267079	9.80642e-10	0.000429727	2.25349e-06	0.987488	0.0120802	20.7428	OID20474	no_MHC	UKB
199416	rs3769983	2	161994383	TANK	ENSG00000136560	schizophrenia	C	2156	unconditioned	unconditioned	0.00033981	0.78078	5.65641e-05	0.129878	0.088945	7.98712	OID20474	no_MHC	UKB
199417	rs3769983	2	161994383	TANK	ENSG00000136560	schizophrenia	C	1987	rs3769983*	unconditioned	0.82699	0.0308053	0.127603	0.00474335	0.00985783	0.189962	OID20474	no_MHC	UKB
199418	rs1354034	3	56849749	TARBP2	ENSG00000139546	anxiety_pgc_2026	T	2771	unconditioned	unconditioned	5.67059e-15	0.927194	4.30976e-16	0.0704663	0.00234006	32.8035	OID20870	no_MHC	UKB
199419	rs1354034	3	56849749	TARBP2	ENSG00000139546	anxiety_pgc_2026	T	2588	rs1354034*	unconditioned	0.870466	0.0608722	0.062877	0.00439564	0.00138952	0.138727	OID20870	no_MHC	UKB
199420	rs1354034	3	56849749	TARBP2	ENSG00000139546	bipolar	T	2871	unconditioned	unconditioned	4.9834e-15	0.814805	7.52215e-16	0.122928	0.0622675	32.9327	OID20870	no_MHC	UKB
199421	rs1354034	3	56849749	TARBP2	ENSG00000139546	bipolar	T	2659	rs1354034*	unconditioned	0.817443	0.0578794	0.11311	0.00800525	0.00356205	0.201574	OID20870	no_MHC	UKB
199422	rs1354034	3	56849749	TARBP2	ENSG00000139546	bipolar_noukb	T	2864	unconditioned	unconditioned	5.09007e-15	0.832242	7.57579e-16	0.123822	0.0439351	32.9115	OID20870	no_MHC	UKB
199423	rs1354034	3	56849749	TARBP2	ENSG00000139546	bipolar_noukb	T	2650	rs1354034*	unconditioned	0.817818	0.0579071	0.11223	0.00794255	0.00410182	0.201115	OID20870	no_MHC	UKB
199424	rs1354034	3	56849749	TARBP2	ENSG00000139546	depression_Als_noukb_included	T	2766	unconditioned	unconditioned	5.53101e-15	0.904345	4.91166e-16	0.0802924	0.0153627	32.8284	OID20870	no_MHC	UKB
199425	rs1354034	3	56849749	TARBP2	ENSG00000139546	depression_Als_noukb_included	T	2597	rs1354034*	unconditioned	0.856702	0.0585581	0.0719871	0.00491269	0.00784013	0.154665	OID20870	no_MHC	UKB
199426	rs1354034	3	56849749	TARBP2	ENSG00000139546	depression_Als_ukb_included	T	2855	unconditioned	unconditioned	4.83578e-15	0.790693	1.25688e-15	0.205508	0.00379862	32.9627	OID20870	no_MHC	UKB
199427	rs1354034	3	56849749	TARBP2	ENSG00000139546	depression_Als_ukb_included	T	2640	rs1354034*	unconditioned	0.736566	0.0514277	0.188727	0.0131669	0.0101132	0.305757	OID20870	no_MHC	UKB
199428	rs1354034	3	56849749	TARBP2	ENSG00000139546	schizophrenia	T	2891	unconditioned	unconditioned	4.03514e-15	0.659746	1.21795e-15	0.198994	0.141259	33.1437	OID20870	no_MHC	UKB
199429	rs1354034	3	56849749	TARBP2	ENSG00000139546	schizophrenia	T	2656	rs1354034*	unconditioned	0.721582	0.0510901	0.209012	0.0147951	0.00352031	0.326309	OID20870	no_MHC	UKB
199430	rs1354034	3	56849749	TAX1BP1	ENSG00000106052	anxiety_pgc_2026	T	2771	unconditioned	unconditioned	1.51026e-32	0.927194	1.14783e-33	0.0704663	0.00234005	73.2704	OID31075	no_MHC	UKB
199431	rs1354034	3	56849749	TAX1BP1	ENSG00000106052	anxiety_pgc_2026	T	2588	rs1354034*	unconditioned	0.840829	0.0891568	0.0607362	0.00643728	0.00284126	0.173368	OID31075	no_MHC	UKB
199432	rs1354034	3	56849749	TAX1BP1	ENSG00000106052	bipolar	T	2871	unconditioned	unconditioned	1.32722e-32	0.814802	2.00336e-33	0.122927	0.0622711	73.3996	OID31075	no_MHC	UKB
199433	rs1354034	3	56849749	TAX1BP1	ENSG00000106052	bipolar	T	2659	rs1354034*	unconditioned	0.790888	0.0852074	0.109436	0.0117875	0.0026815	0.234599	OID31075	no_MHC	UKB
199434	rs1354034	3	56849749	TAX1BP1	ENSG00000106052	bipolar_noukb	T	2864	unconditioned	unconditioned	1.35563e-32	0.83224	2.01764e-33	0.123822	0.0439376	73.3785	OID31075	no_MHC	UKB
199435	rs1354034	3	56849749	TAX1BP1	ENSG00000106052	bipolar_noukb	T	2650	rs1354034*	unconditioned	0.791634	0.0851314	0.108637	0.0116797	0.00291816	0.233656	OID31075	no_MHC	UKB
199436	rs1354034	3	56849749	TAX1BP1	ENSG00000106052	depression_Als_noukb_included	T	2766	unconditioned	unconditioned	1.47307e-32	0.904344	1.30812e-33	0.0802924	0.0153636	73.2954	OID31075	no_MHC	UKB
199437	rs1354034	3	56849749	TAX1BP1	ENSG00000106052	depression_Als_noukb_included	T	2597	rs1354034*	unconditioned	0.823613	0.0871957	0.0692066	0.00731423	0.0126708	0.194055	OID31075	no_MHC	UKB
199438	rs1354034	3	56849749	TAX1BP1	ENSG00000106052	depression_Als_ukb_included	T	2855	unconditioned	unconditioned	1.28792e-32	0.790693	3.34747e-33	0.205508	0.00379878	73.4297	OID31075	no_MHC	UKB
199439	rs1354034	3	56849749	TAX1BP1	ENSG00000106052	depression_Als_ukb_included	T	2640	rs1354034*	unconditioned	0.709515	0.0756758	0.181796	0.0193764	0.013637	0.343173	OID31075	no_MHC	UKB
199440	rs1354034	3	56849749	TAX1BP1	ENSG00000106052	schizophrenia	T	2891	unconditioned	unconditioned	1.07466e-32	0.659741	3.24372e-33	0.198993	0.141266	73.6107	OID31075	no_MHC	UKB
199441	rs1354034	3	56849749	TAX1BP1	ENSG00000106052	schizophrenia	T	2656	rs1354034*	unconditioned	0.696868	0.0750227	0.201853	0.0217264	0.00452963	0.361159	OID31075	no_MHC	UKB
199442	rs1036770	3	100018715	TBC1D23	ENSG00000036054	anxiety_pgc_2026	C	1607	unconditioned	unconditioned	3.61669e-84	0.956931	8.01112e-86	0.0211746	0.0218941	192.132	OID21286	no_MHC	UKB
199443	rs1036770	3	100018715	TBC1D23	ENSG00000036054	anxiety_pgc_2026	C	1461	rs1036770	unconditioned	9.04451e-19	0.974935	1.66093e-20	0.0178965	0.00716829	41.547	OID21286	no_MHC	UKB
199444	rs1036770	3	100018715	TBC1D23	ENSG00000036054	anxiety_pgc_2026	C	1463	rs12493917	unconditioned	4.7756e-06	0.970453	8.65298e-08	0.0175718	0.0119704	12.252	OID21286	no_MHC	UKB
199445	rs1036770	3	100018715	TBC1D23	ENSG00000036054	bipolar	C	1667	unconditioned	unconditioned	3.01615e-84	0.941485	1.73211e-85	0.0540631	0.00445154	192.313	OID21286	no_MHC	UKB
199446	rs1036770	3	100018715	TBC1D23	ENSG00000036054	bipolar	C	1506	rs1036770	unconditioned	8.44496e-19	0.910501	4.31417e-20	0.0464706	0.043028	41.6155	OID21286	no_MHC	UKB
199447	rs1036770	3	100018715	TBC1D23	ENSG00000036054	bipolar	C	1502	rs12493917	unconditioned	4.46555e-06	0.907354	2.32227e-07	0.0471407	0.0455004	12.3191	OID21286	no_MHC	UKB
199448	rs1036770	3	100018715	TBC1D23	ENSG00000036054	bipolar_noukb	C	1669	unconditioned	unconditioned	3.02406e-84	0.943954	1.65033e-85	0.0515102	0.0045354	192.311	OID21286	no_MHC	UKB
199449	rs1036770	3	100018715	TBC1D23	ENSG00000036054	bipolar_noukb	C	1508	rs1036770	unconditioned	8.54572e-19	0.921362	4.14107e-20	0.0446132	0.0340247	41.6037	OID21286	no_MHC	UKB
199450	rs1036770	3	100018715	TBC1D23	ENSG00000036054	bipolar_noukb	C	1504	rs12493917	unconditioned	4.51584e-06	0.91757	2.22861e-07	0.0452457	0.0371795	12.3079	OID21286	no_MHC	UKB
199451	rs1036770	3	100018715	TBC1D23	ENSG00000036054	depression_Als_noukb_included	C	1581	unconditioned	unconditioned	3.15451e-84	0.984671	3.46026e-86	0.0107966	0.00453205	192.268	OID21286	no_MHC	UKB
199452	rs1036770	3	100018715	TBC1D23	ENSG00000036054	depression_Als_noukb_included	C	1474	rs1036770	unconditioned	9.15234e-19	0.986751	8.8037e-21	0.00948787	0.00376107	41.5351	OID21286	no_MHC	UKB
199453	rs1036770	3	100018715	TBC1D23	ENSG00000036054	depression_Als_noukb_included	C	1470	rs12493917	unconditioned	4.85755e-06	0.986982	4.64459e-08	0.00943354	0.0035798	12.235	OID21286	no_MHC	UKB
199454	rs1036770	3	100018715	TBC1D23	ENSG00000036054	depression_Als_ukb_included	C	1660	unconditioned	unconditioned	3.16142e-84	0.986825	3.3994e-86	0.0106085	0.00256668	192.266	OID21286	no_MHC	UKB
199455	rs1036770	3	100018715	TBC1D23	ENSG00000036054	depression_Als_ukb_included	C	1499	rs1036770	unconditioned	9.14862e-19	0.986363	7.44639e-21	0.00802276	0.00561383	41.5355	OID21286	no_MHC	UKB
199456	rs1036770	3	100018715	TBC1D23	ENSG00000036054	depression_Als_ukb_included	C	1494	rs12493917	unconditioned	4.86381e-06	0.986765	3.94256e-08	0.00799339	0.00523639	12.2337	OID21286	no_MHC	UKB
199457	rs1036770	3	100018715	TBC1D23	ENSG00000036054	schizophrenia	C	1673	unconditioned	unconditioned	3.19271e-84	0.961842	1.12647e-85	0.0339321	0.00422639	192.256	OID21286	no_MHC	UKB
199458	rs1036770	3	100018715	TBC1D23	ENSG00000036054	schizophrenia	C	1510	rs1036770	unconditioned	8.97963e-19	0.968109	2.41092e-20	0.0259866	0.00590449	41.5542	OID21286	no_MHC	UKB
199459	rs1036770	3	100018715	TBC1D23	ENSG00000036054	schizophrenia	C	1507	rs12493917	unconditioned	4.76507e-06	0.968214	1.28116e-07	0.0260262	0.00575461	12.2542	OID21286	no_MHC	UKB
199460	rs254415	5	77071703	TBCA	ENSG00000171530	anxiety_pgc_2026	C	2814	unconditioned	unconditioned	2.56919e-58	0.768184	7.49967e-59	0.224232	0.00758394	132.606	OID30616	no_MHC	UKB
199461	rs254415	5	77071703	TBCA	ENSG00000171530	anxiety_pgc_2026	C	2405	rs111951237	unconditioned	1.26413e-14	0.847646	2.21576e-15	0.148571	0.00378294	32.0018	OID30616	no_MHC	UKB
199462	rs254415	5	77071703	TBCA	ENSG00000171530	anxiety_pgc_2026	C	2374	rs192366934	unconditioned	0.770857	0.078067	0.135008	0.0136703	0.00239739	0.260252	OID30616	no_MHC	UKB
199463	rs254415	5	77071703	TBCA	ENSG00000171530	anxiety_pgc_2026	C	2514	rs254415	unconditioned	1.97312e-26	0.842467	3.4926e-27	0.149116	0.00841695	59.1876	OID30616	no_MHC	UKB
199464	rs254415	5	77071703	TBCA	ENSG00000171530	anxiety_pgc_2026	C	2415	rs7701907	unconditioned	2.17188e-23	0.0777279	5.96317e-24	0.0204394	0.901833	52.1839	OID30616	no_MHC	UKB
199465	rs254415	5	77071703	TBCA	ENSG00000171530	bipolar	C	2959	unconditioned	unconditioned	2.92476e-58	0.874505	4.00278e-59	0.119678	0.00581701	132.477	OID30616	no_MHC	UKB
199466	rs254415	5	77071703	TBCA	ENSG00000171530	bipolar	C	2501	rs111951237	unconditioned	1.34104e-14	0.900548	1.36417e-15	0.0916004	0.00785178	31.9427	OID30616	no_MHC	UKB
199467	rs254415	5	77071703	TBCA	ENSG00000171530	bipolar	C	2469	rs192366934	unconditioned	0.818899	0.0866527	0.0830799	0.00878862	0.00257995	0.199795	OID30616	no_MHC	UKB
199468	rs254415	5	77071703	TBCA	ENSG00000171530	bipolar	C	2616	rs254415	unconditioned	2.11208e-26	0.901777	2.16017e-27	0.0922246	0.00599836	59.1195	OID30616	no_MHC	UKB
199469	rs254415	5	77071703	TBCA	ENSG00000171530	bipolar	C	2517	rs7701907	unconditioned	2.5079e-22	0.897521	2.55198e-23	0.0913186	0.0111605	49.7374	OID30616	no_MHC	UKB
199470	rs254415	5	77071703	TBCA	ENSG00000171530	bipolar_noukb	C	2951	unconditioned	unconditioned	2.93306e-58	0.876987	3.90425e-59	0.116731	0.00628206	132.474	OID30616	no_MHC	UKB
199471	rs254415	5	77071703	TBCA	ENSG00000171530	bipolar_noukb	C	2501	rs111951237	unconditioned	1.34429e-14	0.90273	1.32889e-15	0.0892306	0.00803957	31.9403	OID30616	no_MHC	UKB
199472	rs254415	5	77071703	TBCA	ENSG00000171530	bipolar_noukb	C	2469	rs192366934	unconditioned	0.820941	0.0869524	0.0809258	0.00856887	0.00261172	0.197304	OID30616	no_MHC	UKB
199473	rs254415	5	77071703	TBCA	ENSG00000171530	bipolar_noukb	C	2616	rs254415	unconditioned	2.11655e-26	0.903676	2.10458e-27	0.0898501	0.00647367	59.1174	OID30616	no_MHC	UKB
199474	rs254415	5	77071703	TBCA	ENSG00000171530	bipolar_noukb	C	2517	rs7701907	unconditioned	2.5095e-22	0.898087	2.48184e-23	0.0888058	0.0131069	49.7368	OID30616	no_MHC	UKB
199475	rs254415	5	77071703	TBCA	ENSG00000171530	depression_Als_noukb_included	C	2843	unconditioned	unconditioned	2.63001e-58	0.786376	7.01895e-59	0.209863	0.00376052	132.583	OID30616	no_MHC	UKB
199476	rs254415	5	77071703	TBCA	ENSG00000171530	depression_Als_noukb_included	C	2455	rs111951237	unconditioned	1.17944e-14	0.79051	3.07112e-15	0.205836	0.00365398	32.0712	OID30616	no_MHC	UKB
199477	rs254415	5	77071703	TBCA	ENSG00000171530	depression_Als_noukb_included	C	2424	rs192366934	unconditioned	0.718147	0.0712224	0.186893	0.0185299	0.00520814	0.331081	OID30616	no_MHC	UKB
199478	rs254415	5	77071703	TBCA	ENSG00000171530	depression_Als_noukb_included	C	2571	rs254415	unconditioned	1.85052e-26	0.790086	4.82771e-27	0.206117	0.00379684	59.2517	OID30616	no_MHC	UKB
199479	rs254415	5	77071703	TBCA	ENSG00000171530	depression_Als_noukb_included	C	2472	rs7701907	unconditioned	2.01065e-22	0.719556	5.25694e-23	0.188039	0.0924053	49.9584	OID30616	no_MHC	UKB
199480	rs254415	5	77071703	TBCA	ENSG00000171530	depression_Als_ukb_included	C	2920	unconditioned	unconditioned	1.38447e-59	0.0413961	3.20343e-58	0.957839	0.00076534	135.527	OID30616	no_MHC	UKB
199481	rs254415	5	77071703	TBCA	ENSG00000171530	depression_Als_ukb_included	C	2486	rs111951237	unconditioned	6.25823e-16	0.0420259	1.42628e-14	0.957791	0.000182768	35.0075	OID30616	no_MHC	UKB
199482	rs254415	5	77071703	TBCA	ENSG00000171530	depression_Als_ukb_included	C	2454	rs192366934	unconditioned	0.0377832	0.00399093	0.861092	0.0909485	0.00618543	3.27589	OID30616	no_MHC	UKB
199483	rs254415	5	77071703	TBCA	ENSG00000171530	depression_Als_ukb_included	C	2601	rs254415	unconditioned	9.83656e-28	0.0419984	2.24193e-26	0.957221	0.000780235	62.1863	OID30616	no_MHC	UKB
199484	rs254415	5	77071703	TBCA	ENSG00000171530	depression_Als_ukb_included	C	2502	rs7701907	unconditioned	1.14651e-23	0.0410313	2.61349e-22	0.935289	0.0236795	52.8227	OID30616	no_MHC	UKB
199485	rs254415	5	77071703	TBCA	ENSG00000171530	schizophrenia	C	2968	unconditioned	unconditioned	2.905e-58	0.868597	4.24738e-59	0.126993	0.00441052	132.484	OID30616	no_MHC	UKB
199486	rs254415	5	77071703	TBCA	ENSG00000171530	schizophrenia	C	2504	rs111951237	unconditioned	1.30036e-14	0.873222	1.70854e-15	0.114721	0.0120576	31.9736	OID30616	no_MHC	UKB
199487	rs254415	5	77071703	TBCA	ENSG00000171530	schizophrenia	C	2472	rs192366934	unconditioned	0.795892	0.0842719	0.104233	0.011032	0.00457112	0.228292	OID30616	no_MHC	UKB
199488	rs254415	5	77071703	TBCA	ENSG00000171530	schizophrenia	C	2619	rs254415	unconditioned	2.06033e-26	0.879667	2.7139e-27	0.115867	0.00446589	59.1443	OID30616	no_MHC	UKB
199489	rs254415	5	77071703	TBCA	ENSG00000171530	schizophrenia	C	2520	rs7701907	unconditioned	2.44256e-22	0.874126	3.20766e-23	0.114782	0.0110913	49.7638	OID30616	no_MHC	UKB
199490	rs2234026	6	42713618	TBCC	ENSG00000124659	anxiety_pgc_2026	C	2059	unconditioned	unconditioned	9.08023e-60	0.788985	1.81332e-60	0.157507	0.0535084	135.949	OID20942	no_MHC	UKB
199491	rs2234026	6	42713618	TBCC	ENSG00000124659	anxiety_pgc_2026	C	1868	rs2234026	unconditioned	3.82254e-56	0.795659	7.22724e-57	0.15038	0.053961	127.604	OID20942	no_MHC	UKB
199492	rs2234026	6	42713618	TBCC	ENSG00000124659	anxiety_pgc_2026	C	1868	rs4714633	unconditioned	0.000535371	0.836822	0.000101188	0.158159	0.00438198	7.53255	OID20942	no_MHC	UKB
199493	rs2234026	6	42713618	TBCC	ENSG00000124659	bipolar	C	2157	unconditioned	unconditioned	2.12725e-60	0.187139	9.1558e-60	0.805448	0.00741351	137.4	OID20942	no_MHC	UKB
199494	rs2234026	6	42713618	TBCC	ENSG00000124659	bipolar	C	1884	rs2234026	unconditioned	9.00183e-57	0.187639	3.86162e-56	0.804928	0.0074333	129.05	OID20942	no_MHC	UKB
199495	rs2234026	6	42713618	TBCC	ENSG00000124659	bipolar	C	1884	rs4714633	unconditioned	0.000119309	0.188678	0.00051181	0.809386	0.00130452	9.03379	OID20942	no_MHC	UKB
199496	rs2234026	6	42713618	TBCC	ENSG00000124659	bipolar_noukb	C	2159	unconditioned	unconditioned	2.82705e-60	0.248686	8.44148e-60	0.742559	0.00875543	137.116	OID20942	no_MHC	UKB
199497	rs2234026	6	42713618	TBCC	ENSG00000124659	bipolar_noukb	C	1887	rs2234026	unconditioned	1.19603e-56	0.249331	3.55885e-56	0.741891	0.00877815	128.766	OID20942	no_MHC	UKB
199498	rs2234026	6	42713618	TBCC	ENSG00000124659	bipolar_noukb	C	1887	rs4714633	unconditioned	0.000158694	0.250961	0.000472198	0.746739	0.00166907	8.74853	OID20942	no_MHC	UKB
199499	rs2234026	6	42713618	TBCC	ENSG00000124659	depression_Als_noukb_included	C	2035	unconditioned	unconditioned	1.09227e-59	0.952194	3.30111e-61	0.0287586	0.0190478	135.764	OID20942	no_MHC	UKB
199500	rs2234026	6	42713618	TBCC	ENSG00000124659	depression_Als_noukb_included	C	1855	rs2234026	unconditioned	4.59103e-56	0.957338	1.12845e-57	0.0235118	0.0191507	127.421	OID20942	no_MHC	UKB
199501	rs2234026	6	42713618	TBCC	ENSG00000124659	depression_Als_noukb_included	C	1855	rs4714633	unconditioned	0.000611145	0.966453	1.50161e-05	0.023737	0.00918338	7.40018	OID20942	no_MHC	UKB
199502	rs2234026	6	42713618	TBCC	ENSG00000124659	depression_Als_ukb_included	C	2180	unconditioned	unconditioned	1.08551e-59	0.941166	5.09974e-61	0.0442013	0.0146323	135.77	OID20942	no_MHC	UKB
199503	rs2234026	6	42713618	TBCC	ENSG00000124659	depression_Als_ukb_included	C	1890	rs2234026	unconditioned	4.53097e-56	0.945701	1.89779e-57	0.0395958	0.0147028	127.434	OID20942	no_MHC	UKB
199504	rs2234026	6	42713618	TBCC	ENSG00000124659	depression_Als_ukb_included	C	1890	rs4714633	unconditioned	0.000602779	0.953161	2.52432e-05	0.0399101	0.00630067	7.41396	OID20942	no_MHC	UKB
199505	rs2234026	6	42713618	TBCC	ENSG00000124659	schizophrenia	C	2191	unconditioned	unconditioned	6.04644e-62	0.0053194	1.1305e-59	0.994569	0.000111329	140.961	OID20942	no_MHC	UKB
199506	rs2234026	6	42713618	TBCC	ENSG00000124659	schizophrenia	C	1916	rs2234026	unconditioned	2.55183e-58	0.00532083	4.76988e-56	0.994568	0.000111359	132.613	OID20942	no_MHC	UKB
199507	rs2234026	6	42713618	TBCC	ENSG00000124659	schizophrenia	C	1916	rs4714633	unconditioned	3.36263e-06	0.00531763	0.000628541	0.99397	8.03852e-05	12.6028	OID20942	no_MHC	UKB
199508	rs35530794	22	30874561	TCN2	ENSG00000185339	anxiety_pgc_2026	C	2590	unconditioned	unconditioned	0	0.023978	0	0.975946	7.64489e-05	2521.48	OID20341	no_MHC	UKB
199509	rs35530794	22	30874561	TCN2	ENSG00000185339	anxiety_pgc_2026	C	2159	rs11089464	rs7290074*	7.92188e-31	0.922577	5.70898e-32	0.0664754	0.0109475	69.3105	OID20341	no_MHC	UKB
199510	rs35530794	22	30874561	TCN2	ENSG00000185339	anxiety_pgc_2026	C	2214	rs11089464	unconditioned	2.10747e-32	0.0245435	8.37434e-31	0.97527	0.000186834	72.9372	OID20341	no_MHC	UKB
199511	rs35530794	22	30874561	TCN2	ENSG00000185339	anxiety_pgc_2026	C	2193	rs111351288	rs7290074*	1.08962e-35	0.922957	7.90134e-37	0.066918	0.0101252	80.5047	OID20341	no_MHC	UKB
199512	rs35530794	22	30874561	TCN2	ENSG00000185339	anxiety_pgc_2026	C	2248	rs111351288	unconditioned	2.89707e-37	0.0245395	1.1512e-35	0.975122	0.000337998	84.1319	OID20341	no_MHC	UKB
199513	rs35530794	22	30874561	TCN2	ENSG00000185339	anxiety_pgc_2026	C	2156	rs11702947	rs7290074*	0.00629437	0.913688	0.000453426	0.0658053	0.0137588	5.0681	OID20341	no_MHC	UKB
199514	rs35530794	22	30874561	TCN2	ENSG00000185339	anxiety_pgc_2026	C	2211	rs11702947	unconditioned	0.000118723	0.0181074	0.00471761	0.719264	0.257792	9.03872	OID20341	no_MHC	UKB
199515	rs35530794	22	30874561	TCN2	ENSG00000185339	anxiety_pgc_2026	C	2169	rs11912792	rs7290074*	6.55651e-33	0.929421	4.73318e-34	0.067092	0.00348663	74.1048	OID20341	no_MHC	UKB
199516	rs35530794	22	30874561	TCN2	ENSG00000185339	anxiety_pgc_2026	C	2224	rs11912792	unconditioned	1.73158e-34	0.0245461	6.88068e-33	0.975374	7.97703e-05	77.7389	OID20341	no_MHC	UKB
199517	rs35530794	22	30874561	TCN2	ENSG00000185339	anxiety_pgc_2026	C	2189	rs12485165	rs7290074*	8.61563e-21	0.923953	6.2299e-22	0.0668011	0.00924559	46.2007	OID20341	no_MHC	UKB
199518	rs35530794	22	30874561	TCN2	ENSG00000185339	anxiety_pgc_2026	C	2241	rs12485165	unconditioned	2.28846e-22	0.0245419	9.09356e-21	0.975209	0.000249182	49.829	OID20341	no_MHC	UKB
199519	rs35530794	22	30874561	TCN2	ENSG00000185339	anxiety_pgc_2026	C	2174	rs13053923	rs7290074*	8.13128e-12	0.928207	5.87098e-13	0.067014	0.00477933	25.5353	OID20341	no_MHC	UKB
199520	rs35530794	22	30874561	TCN2	ENSG00000185339	anxiety_pgc_2026	C	2229	rs13053923	unconditioned	2.15017e-13	0.0245448	8.54404e-12	0.975324	0.00013119	29.1681	OID20341	no_MHC	UKB
199521	rs35530794	22	30874561	TCN2	ENSG00000185339	anxiety_pgc_2026	C	2203	rs13054555	rs7290074*	5.88875e-11	0.905457	4.24939e-12	0.0653095	0.0292336	23.5554	OID20341	no_MHC	UKB
199522	rs35530794	22	30874561	TCN2	ENSG00000185339	anxiety_pgc_2026	C	2258	rs13054555	unconditioned	1.59526e-12	0.0245288	6.33902e-11	0.974689	0.000782521	27.164	OID20341	no_MHC	UKB
199523	rs35530794	22	30874561	TCN2	ENSG00000185339	anxiety_pgc_2026	C	2155	rs141634533	rs7290074*	2.55348e-33	0.920549	1.83928e-34	0.0662944	0.0131568	75.0479	OID20341	no_MHC	UKB
199524	rs35530794	22	30874561	TCN2	ENSG00000185339	anxiety_pgc_2026	C	2210	rs141634533	unconditioned	6.80688e-35	0.0245393	2.70481e-33	0.975102	0.000358405	78.6725	OID20341	no_MHC	UKB
199525	rs35530794	22	30874561	TCN2	ENSG00000185339	anxiety_pgc_2026	C	2156	rs143331991	rs7290074*	3.49712e-39	0.923216	2.519e-40	0.0664895	0.0102948	88.5489	OID20341	no_MHC	UKB
199526	rs35530794	22	30874561	TCN2	ENSG00000185339	anxiety_pgc_2026	C	2211	rs143331991	unconditioned	9.29622e-41	0.0245414	3.69398e-39	0.975185	0.000273643	92.1764	OID20341	no_MHC	UKB
199527	rs35530794	22	30874561	TCN2	ENSG00000185339	anxiety_pgc_2026	C	2202	rs146574195	rs7290074*	3.4507e-21	0.907032	2.51947e-22	0.0661985	0.0267691	47.1157	OID20341	no_MHC	UKB
199528	rs35530794	22	30874561	TCN2	ENSG00000185339	anxiety_pgc_2026	C	2257	rs146574195	unconditioned	9.33293e-23	0.024532	3.70864e-21	0.974833	0.000634756	50.7259	OID20341	no_MHC	UKB
199529	rs35530794	22	30874561	TCN2	ENSG00000185339	anxiety_pgc_2026	C	2162	rs149258686	rs7290074*	2.91871e-28	0.912725	2.10792e-29	0.0658964	0.0213785	63.4012	OID20341	no_MHC	UKB
199530	rs35530794	22	30874561	TCN2	ENSG00000185339	anxiety_pgc_2026	C	2217	rs149258686	unconditioned	7.84504e-30	0.0245326	3.11734e-28	0.97484	0.000627209	67.0177	OID20341	no_MHC	UKB
199531	rs35530794	22	30874561	TCN2	ENSG00000185339	anxiety_pgc_2026	C	2162	rs16988828	rs7290074*	2.67621e-55	0.928253	1.92926e-56	0.0669123	0.00483468	125.658	OID20341	no_MHC	UKB
199532	rs35530794	22	30874561	TCN2	ENSG00000185339	anxiety_pgc_2026	C	2217	rs16988828	unconditioned	7.07633e-57	0.0245444	2.81188e-55	0.975309	0.000147051	129.291	OID20341	no_MHC	UKB
199533	rs35530794	22	30874561	TCN2	ENSG00000185339	anxiety_pgc_2026	C	2156	rs184696470	rs7290074*	0.00136798	0.924706	9.85246e-05	0.066592	0.00723586	6.59442	OID20341	no_MHC	UKB
199534	rs35530794	22	30874561	TCN2	ENSG00000185339	anxiety_pgc_2026	C	2211	rs184696470	unconditioned	3.41332e-05	0.0232383	0.00135633	0.923355	0.0520164	10.2852	OID20341	no_MHC	UKB
199535	rs35530794	22	30874561	TCN2	ENSG00000185339	anxiety_pgc_2026	C	2185	rs186885997	rs7290074*	1.97525e-05	0.92438	1.42694e-06	0.0667696	0.00882892	10.8322	OID20341	no_MHC	UKB
199536	rs35530794	22	30874561	TCN2	ENSG00000185339	anxiety_pgc_2026	C	2240	rs186885997	unconditioned	5.23595e-07	0.0245078	2.08059e-05	0.973854	0.00161719	14.4625	OID20341	no_MHC	UKB
199537	rs35530794	22	30874561	TCN2	ENSG00000185339	anxiety_pgc_2026	C	2156	rs2528456	rs7290074*	9.85857e-16	0.924428	7.10097e-17	0.0665761	0.00899592	34.553	OID20341	no_MHC	UKB
199538	rs35530794	22	30874561	TCN2	ENSG00000185339	anxiety_pgc_2026	C	2211	rs2528456	unconditioned	2.61733e-17	0.0245425	1.04003e-15	0.975229	0.000228498	38.1818	OID20341	no_MHC	UKB
199539	rs35530794	22	30874561	TCN2	ENSG00000185339	anxiety_pgc_2026	C	2158	rs35062974	rs7290074*	1.58763e-21	0.922752	1.14565e-22	0.066576	0.010672	47.892	OID20341	no_MHC	UKB
199540	rs35530794	22	30874561	TCN2	ENSG00000185339	anxiety_pgc_2026	C	2213	rs35062974	unconditioned	4.22245e-23	0.0245415	1.67785e-21	0.975192	0.000266586	51.519	OID20341	no_MHC	UKB
199541	rs35530794	22	30874561	TCN2	ENSG00000185339	anxiety_pgc_2026	C	2156	rs42928	rs7290074*	0.00752486	0.911242	0.00054196	0.0656148	0.0150766	4.88954	OID20341	no_MHC	UKB
199542	rs35530794	22	30874561	TCN2	ENSG00000185339	anxiety_pgc_2026	C	2211	rs42928	unconditioned	0.000109874	0.0146201	0.00436601	0.580548	0.400356	9.11617	OID20341	no_MHC	UKB
199543	rs35530794	22	30874561	TCN2	ENSG00000185339	anxiety_pgc_2026	C	2174	rs4497961	rs7290074*	8.8529e-11	0.929818	6.38041e-12	0.0670101	0.0031715	23.1477	OID20341	no_MHC	UKB
199544	rs35530794	22	30874561	TCN2	ENSG00000185339	anxiety_pgc_2026	C	2229	rs4497961	unconditioned	2.33701e-12	0.0245456	9.28645e-11	0.975354	0.000100359	26.7821	OID20341	no_MHC	UKB
199545	rs35530794	22	30874561	TCN2	ENSG00000185339	anxiety_pgc_2026	C	2165	rs4820017	rs7290074*	1.08387e-07	0.904624	7.83943e-09	0.0653998	0.0299757	16.0376	OID20341	no_MHC	UKB
199546	rs35530794	22	30874561	TCN2	ENSG00000185339	anxiety_pgc_2026	C	2220	rs4820017	unconditioned	2.93832e-09	0.0245239	1.16759e-07	0.974498	0.000977466	19.6454	OID20341	no_MHC	UKB
199547	rs35530794	22	30874561	TCN2	ENSG00000185339	anxiety_pgc_2026	C	2167	rs4820896	rs7290074*	6.57756e-05	0.926069	4.73945e-06	0.0667206	0.00714011	9.62926	OID20341	no_MHC	UKB
199548	rs35530794	22	30874561	TCN2	ENSG00000185339	anxiety_pgc_2026	C	2222	rs4820896	unconditioned	1.72081e-06	0.0242651	6.83787e-05	0.964197	0.0114677	13.2727	OID20341	no_MHC	UKB
199549	rs35530794	22	30874561	TCN2	ENSG00000185339	anxiety_pgc_2026	C	2161	rs55674628	rs7290074*	3.11732e-09	0.924167	2.24724e-10	0.0666128	0.00922033	19.5863	OID20341	no_MHC	UKB
199550	rs35530794	22	30874561	TCN2	ENSG00000185339	anxiety_pgc_2026	C	2216	rs55674628	unconditioned	6.67258e-11	0.0197816	2.65502e-09	0.786918	0.1933	23.4304	OID20341	no_MHC	UKB
199551	rs35530794	22	30874561	TCN2	ENSG00000185339	anxiety_pgc_2026	C	2159	rs5749071	rs7290074*	9.27879e-05	0.928024	6.68459e-06	0.0668512	0.00502578	9.28519	OID20341	no_MHC	UKB
199552	rs35530794	22	30874561	TCN2	ENSG00000185339	anxiety_pgc_2026	C	2214	rs5749071	unconditioned	2.4342e-06	0.0243691	9.67264e-05	0.968334	0.00719804	12.9259	OID20341	no_MHC	UKB
199553	rs35530794	22	30874561	TCN2	ENSG00000185339	anxiety_pgc_2026	C	2156	rs5753137	rs7290074*	1.20931e-22	0.930736	8.70969e-24	0.0670312	0.00223284	50.4668	OID20341	no_MHC	UKB
199554	rs35530794	22	30874561	TCN2	ENSG00000185339	anxiety_pgc_2026	C	2211	rs5753137	unconditioned	3.18936e-24	0.0245467	1.26734e-22	0.975395	5.814e-05	54.1022	OID20341	no_MHC	UKB
199555	rs35530794	22	30874561	TCN2	ENSG00000185339	anxiety_pgc_2026	C	2156	rs5753231	rs7290074*	6.47493e-59	0.930018	4.66337e-60	0.0669787	0.00300313	133.985	OID20341	no_MHC	UKB
199556	rs35530794	22	30874561	TCN2	ENSG00000185339	anxiety_pgc_2026	C	2211	rs5753231	unconditioned	1.70893e-60	0.024546	6.79068e-59	0.975369	8.48032e-05	137.619	OID20341	no_MHC	UKB
199557	rs35530794	22	30874561	TCN2	ENSG00000185339	anxiety_pgc_2026	C	2155	rs5763914	rs7290074*	8.16454e-14	0.920177	5.88099e-15	0.0662676	0.0135553	30.1364	OID20341	no_MHC	UKB
199558	rs35530794	22	30874561	TCN2	ENSG00000185339	anxiety_pgc_2026	C	2210	rs5763914	unconditioned	2.17733e-15	0.0245394	8.65193e-14	0.975107	0.000353616	33.7607	OID20341	no_MHC	UKB
199559	rs35530794	22	30874561	TCN2	ENSG00000185339	anxiety_pgc_2026	C	2165	rs58516736	rs7290074*	6.55382e-17	0.910827	4.73673e-18	0.065806	0.023367	37.2639	OID20341	no_MHC	UKB
199560	rs35530794	22	30874561	TCN2	ENSG00000185339	anxiety_pgc_2026	C	2220	rs58516736	unconditioned	1.76492e-18	0.0245283	7.01322e-17	0.974672	0.000800084	40.8784	OID20341	no_MHC	UKB
199561	rs35530794	22	30874561	TCN2	ENSG00000185339	anxiety_pgc_2026	C	2173	rs5997696	rs7290074*	9.99228e-63	0.918321	7.22264e-64	0.0663629	0.0153161	142.761	OID20341	no_MHC	UKB
199562	rs35530794	22	30874561	TCN2	ENSG00000185339	anxiety_pgc_2026	C	2228	rs5997696	unconditioned	2.66968e-64	0.0245352	1.06084e-62	0.974942	0.000522867	146.383	OID20341	no_MHC	UKB
199563	rs35530794	22	30874561	TCN2	ENSG00000185339	anxiety_pgc_2026	C	2156	rs5997731	rs7290074*	7.96718e-18	0.927952	5.73837e-19	0.0668307	0.00521744	39.3712	OID20341	no_MHC	UKB
199564	rs35530794	22	30874561	TCN2	ENSG00000185339	anxiety_pgc_2026	C	2211	rs5997731	unconditioned	2.10696e-19	0.0245402	8.37232e-18	0.975139	0.000321003	43.0039	OID20341	no_MHC	UKB
199565	rs35530794	22	30874561	TCN2	ENSG00000185339	anxiety_pgc_2026	C	2176	rs7286054	rs7290074*	1.86733e-65	0.927896	1.346e-66	0.0668789	0.0052252	149.044	OID20341	no_MHC	UKB
199566	rs35530794	22	30874561	TCN2	ENSG00000185339	anxiety_pgc_2026	C	2231	rs7286054	unconditioned	4.93764e-67	0.0245357	1.96204e-65	0.974962	0.000502545	152.676	OID20341	no_MHC	UKB
199567	rs35530794	22	30874561	TCN2	ENSG00000185339	anxiety_pgc_2026	C	2156	rs73168617	rs7290074*	0.000249256	0.927656	1.79526e-05	0.0668092	0.00526773	8.29703	OID20341	no_MHC	UKB
199568	rs35530794	22	30874561	TCN2	ENSG00000185339	anxiety_pgc_2026	C	2211	rs73168617	unconditioned	6.49691e-06	0.0242234	0.000258164	0.962536	0.0129757	11.9442	OID20341	no_MHC	UKB
199569	rs35530794	22	30874561	TCN2	ENSG00000185339	anxiety_pgc_2026	C	2207	rs740234	rs7290074*	7.57663e-22	0.930008	5.47471e-23	0.0671975	0.00279495	48.6318	OID20341	no_MHC	UKB
199570	rs35530794	22	30874561	TCN2	ENSG00000185339	anxiety_pgc_2026	C	2262	rs740234	unconditioned	1.99973e-23	0.024546	7.94624e-22	0.975376	7.826e-05	52.2664	OID20341	no_MHC	UKB
199571	rs35530794	22	30874561	TCN2	ENSG00000185339	anxiety_pgc_2026	C	2203	rs76670767	rs7290074*	2.33265e-44	0.914943	1.69531e-45	0.0664772	0.0185799	100.467	OID20341	no_MHC	UKB
199572	rs35530794	22	30874561	TCN2	ENSG00000185339	anxiety_pgc_2026	C	2258	rs76670767	unconditioned	6.25557e-46	0.0245364	2.48577e-44	0.975002	0.000461628	104.085	OID20341	no_MHC	UKB
199573	rs35530794	22	30874561	TCN2	ENSG00000185339	anxiety_pgc_2026	C	2168	rs77283497	rs7290074*	6.43375e-54	0.925673	4.64874e-55	0.0668776	0.00744899	122.478	OID20341	no_MHC	UKB
199574	rs35530794	22	30874561	TCN2	ENSG00000185339	anxiety_pgc_2026	C	2223	rs77283497	unconditioned	1.70588e-55	0.0245439	6.77859e-54	0.975288	0.000168064	126.108	OID20341	no_MHC	UKB
199575	rs35530794	22	30874561	TCN2	ENSG00000185339	anxiety_pgc_2026	C	2165	rs77537832	rs7290074*	1.01521e-33	0.929317	7.3142e-35	0.0669497	0.00373379	75.9702	OID20341	no_MHC	UKB
199576	rs35530794	22	30874561	TCN2	ENSG00000185339	anxiety_pgc_2026	C	2220	rs77537832	unconditioned	2.68146e-35	0.0245458	1.06551e-33	0.975361	9.3594e-05	79.6041	OID20341	no_MHC	UKB
199577	rs35530794	22	30874561	TCN2	ENSG00000185339	anxiety_pgc_2026	C	2155	rs77548609	rs7290074*	2.46188e-33	0.919634	1.77333e-34	0.0662285	0.0141379	75.0844	OID20341	no_MHC	UKB
199578	rs35530794	22	30874561	TCN2	ENSG00000185339	anxiety_pgc_2026	C	2210	rs77548609	unconditioned	6.56937e-35	0.0245399	2.61043e-33	0.975125	0.00033479	78.7081	OID20341	no_MHC	UKB
199579	rs35530794	22	30874561	TCN2	ENSG00000185339	anxiety_pgc_2026	C	2159	rs78599937	rs7290074*	9.5839e-14	0.917246	6.91752e-15	0.066189	0.016565	29.9761	OID20341	no_MHC	UKB
199580	rs35530794	22	30874561	TCN2	ENSG00000185339	anxiety_pgc_2026	C	2214	rs78599937	unconditioned	2.56396e-15	0.0245389	1.01883e-13	0.975088	0.000373529	33.5972	OID20341	no_MHC	UKB
199581	rs35530794	22	30874561	TCN2	ENSG00000185339	anxiety_pgc_2026	C	2155	rs9614133	rs7290074*	0.0158945	0.903009	0.00114471	0.0650194	0.0149323	4.14178	OID20341	no_MHC	UKB
199582	rs35530794	22	30874561	TCN2	ENSG00000185339	anxiety_pgc_2026	C	2210	rs9614133	unconditioned	0.00020035	0.0129383	0.00796117	0.513655	0.465245	8.51545	OID20341	no_MHC	UKB
199583	rs35530794	22	30874561	TCN2	ENSG00000185339	anxiety_pgc_2026	C	2404	unconditioned	rs7290074*	0	0	0.911283	0.0859787	0.00273868	2517.84	OID20341	no_MHC	UKB
199584	rs35530794	22	30874561	TCN2	ENSG00000185339	bipolar	C	2667	unconditioned	unconditioned	0	0.904193	0	0.089524	0.00628281	2517.85	OID20341	no_MHC	UKB
199585	rs35530794	22	30874561	TCN2	ENSG00000185339	bipolar	C	2257	rs11089464	unconditioned	7.84803e-31	0.913925	6.37083e-32	0.0741781	0.011897	69.3199	OID20341	no_MHC	UKB
199586	rs35530794	22	30874561	TCN2	ENSG00000185339	bipolar	C	2291	rs111351288	unconditioned	1.06757e-35	0.904949	8.73157e-37	0.0739937	0.0210573	80.5251	OID20341	no_MHC	UKB
199587	rs35530794	22	30874561	TCN2	ENSG00000185339	bipolar	C	2253	rs11702947	unconditioned	0.00549897	0.838873	0.00044608	0.0679627	0.0872194	5.20319	OID20341	no_MHC	UKB
199588	rs35530794	22	30874561	TCN2	ENSG00000185339	bipolar	C	2267	rs11912792	unconditioned	6.48559e-33	0.919347	5.26817e-34	0.0746716	0.00598186	74.1157	OID20341	no_MHC	UKB
199589	rs35530794	22	30874561	TCN2	ENSG00000185339	bipolar	C	2290	rs12485165	unconditioned	8.15349e-21	0.874607	6.65471e-22	0.0713295	0.0540636	46.2558	OID20341	no_MHC	UKB
199590	rs35530794	22	30874561	TCN2	ENSG00000185339	bipolar	C	2273	rs13053923	unconditioned	8.01073e-12	0.914403	6.51217e-13	0.0743233	0.0112741	25.5502	OID20341	no_MHC	UKB
199591	rs35530794	22	30874561	TCN2	ENSG00000185339	bipolar	C	2304	rs13054555	unconditioned	5.82455e-11	0.894534	4.74517e-12	0.0728437	0.0326221	23.5664	OID20341	no_MHC	UKB
199592	rs35530794	22	30874561	TCN2	ENSG00000185339	bipolar	C	2252	rs141634533	unconditioned	2.52719e-33	0.911497	2.05014e-34	0.0739293	0.0145734	75.0582	OID20341	no_MHC	UKB
199593	rs35530794	22	30874561	TCN2	ENSG00000185339	bipolar	C	2253	rs143331991	unconditioned	3.2945e-39	0.870091	2.6745e-40	0.0705753	0.059334	88.6086	OID20341	no_MHC	UKB
199594	rs35530794	22	30874561	TCN2	ENSG00000185339	bipolar	C	2307	rs146574195	unconditioned	8.35809e-22	0.900641	6.86723e-23	0.0739737	0.0253853	48.5336	OID20341	no_MHC	UKB
199595	rs35530794	22	30874561	TCN2	ENSG00000185339	bipolar	C	2260	rs149258686	unconditioned	2.91336e-28	0.911377	2.36548e-29	0.0739839	0.0146389	63.4031	OID20341	no_MHC	UKB
199596	rs35530794	22	30874561	TCN2	ENSG00000185339	bipolar	C	2260	rs16988828	unconditioned	2.64489e-55	0.917485	2.14695e-56	0.0744674	0.0080474	125.67	OID20341	no_MHC	UKB
199597	rs35530794	22	30874561	TCN2	ENSG00000185339	bipolar	C	2254	rs184696470	unconditioned	0.00133198	0.90749	0.000108056	0.0736021	0.0174675	6.62109	OID20341	no_MHC	UKB
199598	rs35530794	22	30874561	TCN2	ENSG00000185339	bipolar	C	2285	rs186885997	unconditioned	1.93467e-05	0.906123	1.57439e-06	0.073718	0.0201379	10.853	OID20341	no_MHC	UKB
199599	rs35530794	22	30874561	TCN2	ENSG00000185339	bipolar	C	2254	rs2528456	unconditioned	9.72172e-16	0.911718	7.88888e-17	0.0739689	0.0143132	34.567	OID20341	no_MHC	UKB
199600	rs35530794	22	30874561	TCN2	ENSG00000185339	bipolar	C	2257	rs35062974	unconditioned	1.45493e-21	0.845843	1.18094e-22	0.06857	0.0855868	47.9793	OID20341	no_MHC	UKB
199601	rs35530794	22	30874561	TCN2	ENSG00000185339	bipolar	C	2255	rs42928	unconditioned	0.00603018	0.803291	0.000489617	0.0650977	0.125091	5.11098	OID20341	no_MHC	UKB
199602	rs35530794	22	30874561	TCN2	ENSG00000185339	bipolar	C	2274	rs4497961	unconditioned	8.14269e-11	0.920597	6.61899e-12	0.0748285	0.00457409	23.2313	OID20341	no_MHC	UKB
199603	rs35530794	22	30874561	TCN2	ENSG00000185339	bipolar	C	2263	rs4820017	unconditioned	9.6538e-08	0.805697	7.92205e-09	0.0659885	0.128314	16.1533	OID20341	no_MHC	UKB
199604	rs35530794	22	30874561	TCN2	ENSG00000185339	bipolar	C	2266	rs4820896	unconditioned	6.45716e-05	0.910533	5.24437e-06	0.0739362	0.0154608	9.64774	OID20341	no_MHC	UKB
199605	rs35530794	22	30874561	TCN2	ENSG00000185339	bipolar	C	2259	rs55674628	unconditioned	2.42009e-09	0.717553	2.00865e-10	0.0593329	0.223114	19.8395	OID20341	no_MHC	UKB
199606	rs35530794	22	30874561	TCN2	ENSG00000185339	bipolar	C	2256	rs5749071	unconditioned	9.09266e-05	0.910223	7.38266e-06	0.0738885	0.0157905	9.30546	OID20341	no_MHC	UKB
199607	rs35530794	22	30874561	TCN2	ENSG00000185339	bipolar	C	2253	rs5753137	unconditioned	1.19182e-22	0.91721	9.66825e-24	0.0743973	0.00839293	50.4814	OID20341	no_MHC	UKB
199608	rs35530794	22	30874561	TCN2	ENSG00000185339	bipolar	C	2254	rs5753231	unconditioned	6.29986e-59	0.904887	5.11267e-60	0.0734147	0.0216983	134.012	OID20341	no_MHC	UKB
199609	rs35530794	22	30874561	TCN2	ENSG00000185339	bipolar	C	2252	rs5763914	unconditioned	8.04307e-14	0.906664	6.52529e-15	0.0735372	0.0197988	30.1514	OID20341	no_MHC	UKB
199610	rs35530794	22	30874561	TCN2	ENSG00000185339	bipolar	C	2262	rs58516736	unconditioned	6.57101e-17	0.913311	5.33891e-18	0.0741936	0.0124956	37.2613	OID20341	no_MHC	UKB
199611	rs35530794	22	30874561	TCN2	ENSG00000185339	bipolar	C	2272	rs5997696	unconditioned	8.76326e-63	0.805549	7.16236e-64	0.0657101	0.128741	142.892	OID20341	no_MHC	UKB
199612	rs35530794	22	30874561	TCN2	ENSG00000185339	bipolar	C	2253	rs5997731	unconditioned	7.90037e-18	0.920103	6.40865e-19	0.074632	0.00526481	39.3796	OID20341	no_MHC	UKB
199613	rs35530794	22	30874561	TCN2	ENSG00000185339	bipolar	C	2276	rs7286054	unconditioned	1.84011e-65	0.91443	1.4961e-66	0.0743366	0.0112336	149.058	OID20341	no_MHC	UKB
199614	rs35530794	22	30874561	TCN2	ENSG00000185339	bipolar	C	2253	rs73168617	unconditioned	0.000245487	0.915248	1.99146e-05	0.0742372	0.0102499	8.31227	OID20341	no_MHC	UKB
199615	rs35530794	22	30874561	TCN2	ENSG00000185339	bipolar	C	2309	rs740234	unconditioned	7.48493e-22	0.918709	6.10338e-23	0.0749072	0.00638369	48.644	OID20341	no_MHC	UKB
199616	rs35530794	22	30874561	TCN2	ENSG00000185339	bipolar	C	2304	rs76670767	unconditioned	2.31856e-44	0.910068	1.89604e-45	0.0744065	0.0155254	100.473	OID20341	no_MHC	UKB
199617	rs35530794	22	30874561	TCN2	ENSG00000185339	bipolar	C	2265	rs77283497	unconditioned	6.34106e-54	0.9125	5.15159e-55	0.0741198	0.0133799	122.493	OID20341	no_MHC	UKB
199618	rs35530794	22	30874561	TCN2	ENSG00000185339	bipolar	C	2263	rs77537832	unconditioned	1.00373e-33	0.918813	8.14876e-35	0.0745871	0.0065998	75.9816	OID20341	no_MHC	UKB
199619	rs35530794	22	30874561	TCN2	ENSG00000185339	bipolar	C	2253	rs77548609	unconditioned	2.4501e-33	0.915343	1.9878e-34	0.0742525	0.0104048	75.0892	OID20341	no_MHC	UKB
199620	rs35530794	22	30874561	TCN2	ENSG00000185339	bipolar	C	2256	rs78599937	unconditioned	8.89757e-14	0.851593	7.22918e-15	0.0691117	0.0792954	30.0504	OID20341	no_MHC	UKB
199621	rs35530794	22	30874561	TCN2	ENSG00000185339	bipolar	C	2253	rs9614133	unconditioned	3.64395e-08	0.890007	2.95725e-09	0.0721908	0.0378026	17.1276	OID20341	no_MHC	UKB
199622	rs35530794	22	30874561	TCN2	ENSG00000185339	bipolar_noukb	C	2658	unconditioned	unconditioned	0	0.898316	0	0.0957726	0.00591099	2517.85	OID20341	no_MHC	UKB
199623	rs35530794	22	30874561	TCN2	ENSG00000185339	bipolar_noukb	C	2255	rs11089464	unconditioned	7.79208e-31	0.907406	7.01219e-32	0.0816476	0.0109461	69.327	OID20341	no_MHC	UKB
199624	rs35530794	22	30874561	TCN2	ENSG00000185339	bipolar_noukb	C	2289	rs111351288	unconditioned	1.06011e-35	0.898664	9.60114e-37	0.0813695	0.0199663	80.5321	OID20341	no_MHC	UKB
199625	rs35530794	22	30874561	TCN2	ENSG00000185339	bipolar_noukb	C	2251	rs11702947	unconditioned	0.00561837	0.8509	0.000505315	0.0764633	0.0665127	5.18171	OID20341	no_MHC	UKB
199626	rs35530794	22	30874561	TCN2	ENSG00000185339	bipolar_noukb	C	2265	rs11912792	unconditioned	6.43408e-33	0.912044	5.7934e-34	0.0821168	0.00583882	74.1237	OID20341	no_MHC	UKB
199627	rs35530794	22	30874561	TCN2	ENSG00000185339	bipolar_noukb	C	2288	rs12485165	unconditioned	8.2069e-21	0.880349	7.41757e-22	0.0795277	0.0401238	46.2493	OID20341	no_MHC	UKB
199628	rs35530794	22	30874561	TCN2	ENSG00000185339	bipolar_noukb	C	2271	rs13053923	unconditioned	7.96355e-12	0.909014	7.17507e-13	0.081892	0.00909361	25.5561	OID20341	no_MHC	UKB
199629	rs35530794	22	30874561	TCN2	ENSG00000185339	bipolar_noukb	C	2303	rs13054555	unconditioned	5.82682e-11	0.89489	5.25966e-12	0.0807541	0.0243563	23.566	OID20341	no_MHC	UKB
199630	rs35530794	22	30874561	TCN2	ENSG00000185339	bipolar_noukb	C	2250	rs141634533	unconditioned	2.50599e-33	0.903879	2.25396e-34	0.0812827	0.0148384	75.0666	OID20341	no_MHC	UKB
199631	rs35530794	22	30874561	TCN2	ENSG00000185339	bipolar_noukb	C	2251	rs143331991	unconditioned	3.11409e-39	0.822465	2.80447e-40	0.0739655	0.103569	88.6649	OID20341	no_MHC	UKB
199632	rs35530794	22	30874561	TCN2	ENSG00000185339	bipolar_noukb	C	2305	rs146574195	unconditioned	8.29852e-22	0.894248	7.54442e-23	0.0812741	0.0244781	48.5408	OID20341	no_MHC	UKB
199633	rs35530794	22	30874561	TCN2	ENSG00000185339	bipolar_noukb	C	2258	rs149258686	unconditioned	2.88816e-28	0.903514	2.59966e-29	0.0813109	0.0151752	63.4118	OID20341	no_MHC	UKB
199634	rs35530794	22	30874561	TCN2	ENSG00000185339	bipolar_noukb	C	2258	rs16988828	unconditioned	2.62267e-55	0.909782	2.36012e-56	0.0818624	0.00835588	125.678	OID20341	no_MHC	UKB
199635	rs35530794	22	30874561	TCN2	ENSG00000185339	bipolar_noukb	C	2252	rs184696470	unconditioned	0.0013196	0.898805	0.000118688	0.0808219	0.018935	6.63043	OID20341	no_MHC	UKB
199636	rs35530794	22	30874561	TCN2	ENSG00000185339	bipolar_noukb	C	2283	rs186885997	unconditioned	1.91932e-05	0.898936	1.73077e-06	0.0810426	0.0200005	10.861	OID20341	no_MHC	UKB
199637	rs35530794	22	30874561	TCN2	ENSG00000185339	bipolar_noukb	C	2252	rs2528456	unconditioned	9.64433e-16	0.904468	8.67642e-17	0.0813554	0.0141762	34.575	OID20341	no_MHC	UKB
199638	rs35530794	22	30874561	TCN2	ENSG00000185339	bipolar_noukb	C	2255	rs35062974	unconditioned	1.44253e-21	0.838653	1.29806e-22	0.0753801	0.0859666	47.9879	OID20341	no_MHC	UKB
199639	rs35530794	22	30874561	TCN2	ENSG00000185339	bipolar_noukb	C	2253	rs42928	unconditioned	0.0061372	0.816985	0.000552384	0.0734305	0.102895	5.09339	OID20341	no_MHC	UKB
199640	rs35530794	22	30874561	TCN2	ENSG00000185339	bipolar_noukb	C	2272	rs4497961	unconditioned	8.07827e-11	0.91331	7.27771e-12	0.0822757	0.00441449	23.2393	OID20341	no_MHC	UKB
199641	rs35530794	22	30874561	TCN2	ENSG00000185339	bipolar_noukb	C	2261	rs4820017	unconditioned	9.84045e-08	0.821274	8.92377e-09	0.0743725	0.104354	16.1342	OID20341	no_MHC	UKB
199642	rs35530794	22	30874561	TCN2	ENSG00000185339	bipolar_noukb	C	2264	rs4820896	unconditioned	6.3998e-05	0.90245	5.76186e-06	0.0812331	0.016247	9.65666	OID20341	no_MHC	UKB
199643	rs35530794	22	30874561	TCN2	ENSG00000185339	bipolar_noukb	C	2257	rs55674628	unconditioned	2.07275e-09	0.614572	1.93044e-10	0.0569091	0.328519	19.9944	OID20341	no_MHC	UKB
199644	rs35530794	22	30874561	TCN2	ENSG00000185339	bipolar_noukb	C	2254	rs5749071	unconditioned	9.01683e-05	0.902609	8.11642e-06	0.0812315	0.0160608	9.31383	OID20341	no_MHC	UKB
199645	rs35530794	22	30874561	TCN2	ENSG00000185339	bipolar_noukb	C	2251	rs5753137	unconditioned	1.18226e-22	0.90985	1.06333e-23	0.0818242	0.00832558	50.4894	OID20341	no_MHC	UKB
199646	rs35530794	22	30874561	TCN2	ENSG00000185339	bipolar_noukb	C	2252	rs5753231	unconditioned	6.27255e-59	0.900966	5.64331e-60	0.0810404	0.0179933	134.016	OID20341	no_MHC	UKB
199647	rs35530794	22	30874561	TCN2	ENSG00000185339	bipolar_noukb	C	2250	rs5763914	unconditioned	7.98164e-14	0.899751	7.17933e-15	0.0809114	0.019338	30.159	OID20341	no_MHC	UKB
199648	rs35530794	22	30874561	TCN2	ENSG00000185339	bipolar_noukb	C	2260	rs58516736	unconditioned	6.51223e-17	0.905147	5.86619e-18	0.081522	0.013331	37.2703	OID20341	no_MHC	UKB
199649	rs35530794	22	30874561	TCN2	ENSG00000185339	bipolar_noukb	C	2270	rs5997696	unconditioned	8.49371e-63	0.780782	7.69841e-64	0.0706188	0.1486	142.924	OID20341	no_MHC	UKB
199650	rs35530794	22	30874561	TCN2	ENSG00000185339	bipolar_noukb	C	2251	rs5997731	unconditioned	7.83553e-18	0.912548	7.04707e-19	0.0820668	0.00538517	39.3879	OID20341	no_MHC	UKB
199651	rs35530794	22	30874561	TCN2	ENSG00000185339	bipolar_noukb	C	2274	rs7286054	unconditioned	1.82446e-65	0.906658	1.644e-66	0.0816863	0.0116556	149.067	OID20341	no_MHC	UKB
199652	rs35530794	22	30874561	TCN2	ENSG00000185339	bipolar_noukb	C	2251	rs73168617	unconditioned	0.000243501	0.907728	2.19009e-05	0.0816322	0.0103747	8.32039	OID20341	no_MHC	UKB
199653	rs35530794	22	30874561	TCN2	ENSG00000185339	bipolar_noukb	C	2308	rs740234	unconditioned	7.42747e-22	0.911654	6.70949e-23	0.0823469	0.00599877	48.6517	OID20341	no_MHC	UKB
199654	rs35530794	22	30874561	TCN2	ENSG00000185339	bipolar_noukb	C	2302	rs76670767	unconditioned	2.29903e-44	0.90244	2.08264e-45	0.0817339	0.0158264	100.481	OID20341	no_MHC	UKB
199655	rs35530794	22	30874561	TCN2	ENSG00000185339	bipolar_noukb	C	2263	rs77283497	unconditioned	6.292e-54	0.905451	5.6664e-55	0.0815293	0.01302	122.5	OID20341	no_MHC	UKB
199656	rs35530794	22	30874561	TCN2	ENSG00000185339	bipolar_noukb	C	2261	rs77537832	unconditioned	9.95604e-34	0.911375	8.96034e-35	0.0820164	0.00660819	75.9897	OID20341	no_MHC	UKB
199657	rs35530794	22	30874561	TCN2	ENSG00000185339	bipolar_noukb	C	2251	rs77548609	unconditioned	2.43132e-33	0.908332	2.18695e-34	0.0816936	0.00997457	75.0969	OID20341	no_MHC	UKB
199658	rs35530794	22	30874561	TCN2	ENSG00000185339	bipolar_noukb	C	2254	rs78599937	unconditioned	8.75699e-14	0.83814	7.88805e-15	0.0754108	0.0864494	30.0663	OID20341	no_MHC	UKB
199659	rs35530794	22	30874561	TCN2	ENSG00000185339	bipolar_noukb	C	2251	rs9614133	unconditioned	3.61551e-08	0.883075	3.25301e-09	0.0794163	0.0375082	17.1354	OID20341	no_MHC	UKB
199660	rs35530794	22	30874561	TCN2	ENSG00000185339	depression_Als_noukb_included	C	2499	unconditioned	unconditioned	0	0.963953	0	0.0265162	0.0095307	2517.78	OID20341	no_MHC	UKB
199661	rs35530794	22	30874561	TCN2	ENSG00000185339	depression_Als_noukb_included	C	2204	rs11089464	unconditioned	8.37666e-31	0.97553	1.91415e-32	0.0222896	0.00218079	69.2547	OID20341	no_MHC	UKB
199662	rs35530794	22	30874561	TCN2	ENSG00000185339	depression_Als_noukb_included	C	2220	rs111351288	unconditioned	6.11196e-35	0.962691	1.40381e-36	0.0220961	0.0152127	78.7802	OID20341	no_MHC	UKB
199663	rs35530794	22	30874561	TCN2	ENSG00000185339	depression_Als_noukb_included	C	2200	rs11702947	unconditioned	0.00644372	0.963298	0.000147189	0.0219958	0.00811575	5.04465	OID20341	no_MHC	UKB
199664	rs35530794	22	30874561	TCN2	ENSG00000185339	depression_Als_noukb_included	C	2214	rs11912792	unconditioned	6.83555e-33	0.968972	1.56555e-34	0.0221836	0.00884463	74.0632	OID20341	no_MHC	UKB
199665	rs35530794	22	30874561	TCN2	ENSG00000185339	depression_Als_noukb_included	C	2237	rs12485165	unconditioned	9.0403e-21	0.969555	2.07897e-22	0.0222884	0.00815656	46.1526	OID20341	no_MHC	UKB
199666	rs35530794	22	30874561	TCN2	ENSG00000185339	depression_Als_noukb_included	C	2220	rs13053923	unconditioned	8.50289e-12	0.970619	1.94944e-13	0.022246	0.00713542	25.4906	OID20341	no_MHC	UKB
199667	rs35530794	22	30874561	TCN2	ENSG00000185339	depression_Als_noukb_included	C	2251	rs13054555	unconditioned	8.0686e-10	0.966035	1.85628e-11	0.0222131	0.0117522	20.9379	OID20341	no_MHC	UKB
199668	rs35530794	22	30874561	TCN2	ENSG00000185339	depression_Als_noukb_included	C	2199	rs141634533	unconditioned	2.65924e-33	0.95877	6.07775e-35	0.0218936	0.0193363	75.0073	OID20341	no_MHC	UKB
199669	rs35530794	22	30874561	TCN2	ENSG00000185339	depression_Als_noukb_included	C	2200	rs143331991	unconditioned	3.6037e-39	0.951435	8.24051e-41	0.0217295	0.0268353	88.5189	OID20341	no_MHC	UKB
199670	rs35530794	22	30874561	TCN2	ENSG00000185339	depression_Als_noukb_included	C	2225	rs146574195	unconditioned	1.01029e-08	0.966246	2.31905e-10	0.0221678	0.0115865	18.4104	OID20341	no_MHC	UKB
199671	rs35530794	22	30874561	TCN2	ENSG00000185339	depression_Als_noukb_included	C	2207	rs149258686	unconditioned	3.10431e-28	0.970845	7.10388e-30	0.0222098	0.00694476	63.3396	OID20341	no_MHC	UKB
199672	rs35530794	22	30874561	TCN2	ENSG00000185339	depression_Als_noukb_included	C	2207	rs16988828	unconditioned	2.80522e-55	0.973023	6.41447e-57	0.0222446	0.00473293	125.611	OID20341	no_MHC	UKB
199673	rs35530794	22	30874561	TCN2	ENSG00000185339	depression_Als_noukb_included	C	2201	rs184696470	unconditioned	0.00142975	0.970539	3.26606e-05	0.0221647	0.00583422	6.55025	OID20341	no_MHC	UKB
199674	rs35530794	22	30874561	TCN2	ENSG00000185339	depression_Als_noukb_included	C	2232	rs186885997	unconditioned	2.06437e-05	0.9665	4.7388e-07	0.0221749	0.0113037	10.7881	OID20341	no_MHC	UKB
199675	rs35530794	22	30874561	TCN2	ENSG00000185339	depression_Als_noukb_included	C	2201	rs2528456	unconditioned	1.0317e-15	0.967436	2.35774e-17	0.0220984	0.0104653	34.5076	OID20341	no_MHC	UKB
199676	rs35530794	22	30874561	TCN2	ENSG00000185339	depression_Als_noukb_included	C	2204	rs35062974	unconditioned	1.66752e-21	0.969235	3.81215e-23	0.0221493	0.00861612	47.843	OID20341	no_MHC	UKB
199677	rs35530794	22	30874561	TCN2	ENSG00000185339	depression_Als_noukb_included	C	2202	rs42928	unconditioned	0.00776248	0.958473	0.000177541	0.0219102	0.0116764	4.85845	OID20341	no_MHC	UKB
199678	rs35530794	22	30874561	TCN2	ENSG00000185339	depression_Als_noukb_included	C	2221	rs4497961	unconditioned	8.6196e-11	0.97458	1.97511e-12	0.0223286	0.00309155	23.1744	OID20341	no_MHC	UKB
199679	rs35530794	22	30874561	TCN2	ENSG00000185339	depression_Als_noukb_included	C	2210	rs4820017	unconditioned	1.16451e-07	0.971919	2.66597e-09	0.0222448	0.00583608	15.9658	OID20341	no_MHC	UKB
199680	rs35530794	22	30874561	TCN2	ENSG00000185339	depression_Als_noukb_included	C	2213	rs4820896	unconditioned	6.89047e-05	0.970595	1.57722e-06	0.0222096	0.00712458	9.58279	OID20341	no_MHC	UKB
199681	rs35530794	22	30874561	TCN2	ENSG00000185339	depression_Als_noukb_included	C	2206	rs55674628	unconditioned	3.22511e-09	0.956147	7.41264e-11	0.0219543	0.0218983	19.5523	OID20341	no_MHC	UKB
199682	rs35530794	22	30874561	TCN2	ENSG00000185339	depression_Als_noukb_included	C	2203	rs5749071	unconditioned	9.74279e-05	0.97314	2.22699e-06	0.0222394	0.00452086	9.2364	OID20341	no_MHC	UKB
199683	rs35530794	22	30874561	TCN2	ENSG00000185339	depression_Als_noukb_included	C	2200	rs5753137	unconditioned	1.26205e-22	0.971309	2.88319e-24	0.0221834	0.00650717	50.4241	OID20341	no_MHC	UKB
199684	rs35530794	22	30874561	TCN2	ENSG00000185339	depression_Als_noukb_included	C	2201	rs5753231	unconditioned	6.77104e-59	0.972552	1.54702e-60	0.0222152	0.005233	133.94	OID20341	no_MHC	UKB
199685	rs35530794	22	30874561	TCN2	ENSG00000185339	depression_Als_noukb_included	C	2199	rs5763914	unconditioned	8.59937e-14	0.969224	1.96444e-15	0.0221323	0.00864366	30.0845	OID20341	no_MHC	UKB
199686	rs35530794	22	30874561	TCN2	ENSG00000185339	depression_Als_noukb_included	C	2209	rs58516736	unconditioned	6.76153e-17	0.939714	1.57133e-18	0.0217997	0.0384859	37.2327	OID20341	no_MHC	UKB
199687	rs35530794	22	30874561	TCN2	ENSG00000185339	depression_Als_noukb_included	C	2218	rs5997696	unconditioned	1.05911e-62	0.973386	2.42709e-64	0.0223022	0.00431162	142.703	OID20341	no_MHC	UKB
199688	rs35530794	22	30874561	TCN2	ENSG00000185339	depression_Als_noukb_included	C	2200	rs5997731	unconditioned	8.36666e-18	0.974465	1.91111e-19	0.0222554	0.00327956	39.3223	OID20341	no_MHC	UKB
199689	rs35530794	22	30874561	TCN2	ENSG00000185339	depression_Als_noukb_included	C	2223	rs7286054	unconditioned	1.93334e-65	0.960718	4.43404e-67	0.0220164	0.017266	149.009	OID20341	no_MHC	UKB
199690	rs35530794	22	30874561	TCN2	ENSG00000185339	depression_Als_noukb_included	C	2200	rs73168617	unconditioned	0.000260704	0.971403	5.95574e-06	0.0221854	0.00614487	8.25213	OID20341	no_MHC	UKB
199691	rs35530794	22	30874561	TCN2	ENSG00000185339	depression_Als_noukb_included	C	2256	rs740234	unconditioned	7.88707e-22	0.968102	1.8197e-23	0.0223265	0.00957169	48.5916	OID20341	no_MHC	UKB
199692	rs35530794	22	30874561	TCN2	ENSG00000185339	depression_Als_noukb_included	C	2251	rs76670767	unconditioned	2.43934e-44	0.956961	5.72903e-46	0.0224546	0.0205841	100.422	OID20341	no_MHC	UKB
199693	rs35530794	22	30874561	TCN2	ENSG00000185339	depression_Als_noukb_included	C	2212	rs77283497	unconditioned	6.76664e-54	0.973606	1.54926e-55	0.0222871	0.00410681	122.428	OID20341	no_MHC	UKB
199694	rs35530794	22	30874561	TCN2	ENSG00000185339	depression_Als_noukb_included	C	2210	rs77537832	unconditioned	1.06413e-33	0.974097	2.43353e-35	0.0222727	0.00363077	75.9231	OID20341	no_MHC	UKB
199695	rs35530794	22	30874561	TCN2	ENSG00000185339	depression_Als_noukb_included	C	2200	rs77548609	unconditioned	2.60271e-33	0.972264	5.94568e-35	0.022205	0.00553075	75.0288	OID20341	no_MHC	UKB
199696	rs35530794	22	30874561	TCN2	ENSG00000185339	depression_Als_noukb_included	C	2203	rs78599937	unconditioned	1.01423e-13	0.970698	2.31881e-15	0.0221857	0.00711639	29.9195	OID20341	no_MHC	UKB
199697	rs35530794	22	30874561	TCN2	ENSG00000185339	depression_Als_noukb_included	C	2200	rs9614133	unconditioned	3.93881e-08	0.961799	9.00234e-10	0.0219662	0.0162352	17.0498	OID20341	no_MHC	UKB
199698	rs35530794	22	30874561	TCN2	ENSG00000185339	depression_Als_ukb_included	C	2650	unconditioned	unconditioned	0	0.952521	0	0.0400703	0.0074087	2517.79	OID20341	no_MHC	UKB
199699	rs35530794	22	30874561	TCN2	ENSG00000185339	depression_Als_ukb_included	C	2236	rs11089464	unconditioned	8.27221e-31	0.963331	2.83556e-32	0.0330176	0.00365151	69.2672	OID20341	no_MHC	UKB
199700	rs35530794	22	30874561	TCN2	ENSG00000185339	depression_Als_ukb_included	C	2270	rs111351288	unconditioned	1.13085e-35	0.958475	3.90527e-37	0.0330916	0.0084329	80.4675	OID20341	no_MHC	UKB
199701	rs35530794	22	30874561	TCN2	ENSG00000185339	depression_Als_ukb_included	C	2232	rs11702947	unconditioned	0.00629679	0.952505	0.00021565	0.0326127	0.00836945	5.06772	OID20341	no_MHC	UKB
199702	rs35530794	22	30874561	TCN2	ENSG00000185339	depression_Als_ukb_included	C	2246	rs11912792	unconditioned	6.58016e-33	0.932756	2.26169e-34	0.0320248	0.0352196	74.1012	OID20341	no_MHC	UKB
199703	rs35530794	22	30874561	TCN2	ENSG00000185339	depression_Als_ukb_included	C	2269	rs12485165	unconditioned	8.8775e-21	0.952236	3.06115e-22	0.0328201	0.0149437	46.1708	OID20341	no_MHC	UKB
199704	rs35530794	22	30874561	TCN2	ENSG00000185339	depression_Als_ukb_included	C	2252	rs13053923	unconditioned	7.86059e-12	0.897271	2.71092e-13	0.0308727	0.0718562	25.5692	OID20341	no_MHC	UKB
199705	rs35530794	22	30874561	TCN2	ENSG00000185339	depression_Als_ukb_included	C	2284	rs13054555	unconditioned	8.01874e-10	0.960134	2.76813e-11	0.0331379	0.00672817	20.9441	OID20341	no_MHC	UKB
199706	rs35530794	22	30874561	TCN2	ENSG00000185339	depression_Als_ukb_included	C	2231	rs141634533	unconditioned	2.65607e-33	0.957912	9.09778e-35	0.0328019	0.00928584	75.0085	OID20341	no_MHC	UKB
199707	rs35530794	22	30874561	TCN2	ENSG00000185339	depression_Als_ukb_included	C	2232	rs143331991	unconditioned	3.63734e-39	0.960575	1.24627e-40	0.0329059	0.00651953	88.5096	OID20341	no_MHC	UKB
199708	rs35530794	22	30874561	TCN2	ENSG00000185339	depression_Als_ukb_included	C	2286	rs146574195	unconditioned	8.89377e-22	0.958294	3.08659e-23	0.0332492	0.00845703	48.4715	OID20341	no_MHC	UKB
199709	rs35530794	22	30874561	TCN2	ENSG00000185339	depression_Als_ukb_included	C	2239	rs149258686	unconditioned	3.07439e-28	0.961699	1.05483e-29	0.0329909	0.00530974	63.3493	OID20341	no_MHC	UKB
199710	rs35530794	22	30874561	TCN2	ENSG00000185339	depression_Als_ukb_included	C	2239	rs16988828	unconditioned	2.77973e-55	0.964243	9.53306e-57	0.033066	0.00269127	125.62	OID20341	no_MHC	UKB
199711	rs35530794	22	30874561	TCN2	ENSG00000185339	depression_Als_ukb_included	C	2233	rs184696470	unconditioned	0.0014519	0.960868	4.97499e-05	0.0329198	0.00471051	6.53488	OID20341	no_MHC	UKB
199712	rs35530794	22	30874561	TCN2	ENSG00000185339	depression_Als_ukb_included	C	2264	rs186885997	unconditioned	2.0514e-05	0.960576	7.06438e-07	0.0330729	0.00632944	10.7944	OID20341	no_MHC	UKB
199713	rs35530794	22	30874561	TCN2	ENSG00000185339	depression_Als_ukb_included	C	2233	rs2528456	unconditioned	1.02469e-15	0.960947	3.51279e-17	0.0329366	0.00611632	34.5144	OID20341	no_MHC	UKB
199714	rs35530794	22	30874561	TCN2	ENSG00000185339	depression_Als_ukb_included	C	2236	rs35062974	unconditioned	1.63862e-21	0.952599	5.61766e-23	0.032643	0.0147583	47.8604	OID20341	no_MHC	UKB
199715	rs35530794	22	30874561	TCN2	ENSG00000185339	depression_Als_ukb_included	C	2234	rs42928	unconditioned	0.00710695	0.944993	0.000243731	0.032393	0.0152636	4.94668	OID20341	no_MHC	UKB
199716	rs35530794	22	30874561	TCN2	ENSG00000185339	depression_Als_ukb_included	C	2253	rs4497961	unconditioned	8.46112e-11	0.956611	2.9107e-12	0.0328978	0.010491	23.193	OID20341	no_MHC	UKB
199717	rs35530794	22	30874561	TCN2	ENSG00000185339	depression_Als_ukb_included	C	2242	rs4820017	unconditioned	1.15321e-07	0.962461	3.95527e-09	0.033006	0.00453281	15.9756	OID20341	no_MHC	UKB
199718	rs35530794	22	30874561	TCN2	ENSG00000185339	depression_Als_ukb_included	C	2245	rs4820896	unconditioned	6.85617e-05	0.960954	2.35403e-06	0.0329878	0.00598752	9.58778	OID20341	no_MHC	UKB
199719	rs35530794	22	30874561	TCN2	ENSG00000185339	depression_Als_ukb_included	C	2238	rs55674628	unconditioned	3.17872e-09	0.942468	1.09435e-10	0.0324214	0.025111	19.5668	OID20341	no_MHC	UKB
199720	rs35530794	22	30874561	TCN2	ENSG00000185339	depression_Als_ukb_included	C	2235	rs5749071	unconditioned	9.62368e-05	0.963293	3.29715e-06	0.0329996	0.00360822	9.2487	OID20341	no_MHC	UKB
199721	rs35530794	22	30874561	TCN2	ENSG00000185339	depression_Als_ukb_included	C	2232	rs5753137	unconditioned	1.243e-22	0.956606	4.25946e-24	0.03277	0.0106236	50.4393	OID20341	no_MHC	UKB
199722	rs35530794	22	30874561	TCN2	ENSG00000185339	depression_Als_ukb_included	C	2233	rs5753231	unconditioned	6.57203e-59	0.943978	2.25423e-60	0.0323551	0.0236668	133.97	OID20341	no_MHC	UKB
199723	rs35530794	22	30874561	TCN2	ENSG00000185339	depression_Als_ukb_included	C	2231	rs5763914	unconditioned	8.52232e-14	0.960658	2.91888e-15	0.0328959	0.0064456	30.0935	OID20341	no_MHC	UKB
199724	rs35530794	22	30874561	TCN2	ENSG00000185339	depression_Als_ukb_included	C	2241	rs58516736	unconditioned	6.88853e-17	0.957428	2.36673e-18	0.0328852	0.00968635	37.2141	OID20341	no_MHC	UKB
199725	rs35530794	22	30874561	TCN2	ENSG00000185339	depression_Als_ukb_included	C	2251	rs5997696	unconditioned	1.04842e-62	0.963707	3.60297e-64	0.0331153	0.00317737	142.713	OID20341	no_MHC	UKB
199726	rs35530794	22	30874561	TCN2	ENSG00000185339	depression_Als_ukb_included	C	2232	rs5997731	unconditioned	8.28739e-18	0.965188	2.83912e-19	0.033064	0.00174781	39.3318	OID20341	no_MHC	UKB
199727	rs35530794	22	30874561	TCN2	ENSG00000185339	depression_Als_ukb_included	C	2255	rs7286054	unconditioned	1.92585e-65	0.957029	6.62703e-67	0.0329223	0.0100483	149.013	OID20341	no_MHC	UKB
199728	rs35530794	22	30874561	TCN2	ENSG00000185339	depression_Als_ukb_included	C	2232	rs73168617	unconditioned	0.00025762	0.960298	8.82686e-06	0.0328963	0.00653872	8.26403	OID20341	no_MHC	UKB
199729	rs35530794	22	30874561	TCN2	ENSG00000185339	depression_Als_ukb_included	C	2289	rs740234	unconditioned	7.81595e-22	0.959346	2.70485e-23	0.0331924	0.00746177	48.6007	OID20341	no_MHC	UKB
199730	rs35530794	22	30874561	TCN2	ENSG00000185339	depression_Als_ukb_included	C	2283	rs76670767	unconditioned	2.39497e-44	0.939959	8.42465e-46	0.0330375	0.0270031	100.44	OID20341	no_MHC	UKB
199731	rs35530794	22	30874561	TCN2	ENSG00000185339	depression_Als_ukb_included	C	2244	rs77283497	unconditioned	6.67458e-54	0.960468	2.2901e-55	0.0329478	0.006584	122.441	OID20341	no_MHC	UKB
199732	rs35530794	22	30874561	TCN2	ENSG00000185339	depression_Als_ukb_included	C	2242	rs77537832	unconditioned	1.04516e-33	0.956736	3.58614e-35	0.032817	0.0104467	75.9411	OID20341	no_MHC	UKB
199733	rs35530794	22	30874561	TCN2	ENSG00000185339	depression_Als_ukb_included	C	2232	rs77548609	unconditioned	2.56487e-33	0.9582	8.78694e-35	0.0328178	0.00898233	75.0434	OID20341	no_MHC	UKB
199734	rs35530794	22	30874561	TCN2	ENSG00000185339	depression_Als_ukb_included	C	2235	rs78599937	unconditioned	1.00493e-13	0.961817	3.44461e-15	0.0329632	0.00521993	29.9287	OID20341	no_MHC	UKB
199735	rs35530794	22	30874561	TCN2	ENSG00000185339	depression_Als_ukb_included	C	2232	rs9614133	unconditioned	3.91513e-08	0.956196	1.34164e-09	0.0327559	0.0110483	17.0558	OID20341	no_MHC	UKB
199736	rs35530794	22	30874561	TCN2	ENSG00000185339	schizophrenia	C	2675	unconditioned	unconditioned	0	0.641866	0	0.354625	0.00350921	2518.19	OID20341	no_MHC	UKB
199737	rs35530794	22	30874561	TCN2	ENSG00000185339	schizophrenia	C	2254	rs11089464	unconditioned	5.22605e-31	0.608586	2.58954e-31	0.301468	0.0899468	69.7265	OID20341	no_MHC	UKB
199738	rs35530794	22	30874561	TCN2	ENSG00000185339	schizophrenia	C	2288	rs111351288	unconditioned	7.77055e-36	0.658714	3.85494e-36	0.326771	0.0145143	80.8427	OID20341	no_MHC	UKB
199739	rs35530794	22	30874561	TCN2	ENSG00000185339	schizophrenia	C	2250	rs11702947	unconditioned	0.00352803	0.533313	0.00174549	0.263658	0.197755	5.64701	OID20341	no_MHC	UKB
199740	rs35530794	22	30874561	TCN2	ENSG00000185339	schizophrenia	C	2264	rs11912792	unconditioned	4.66976e-33	0.661948	2.31394e-33	0.327996	0.0100559	74.4442	OID20341	no_MHC	UKB
199741	rs35530794	22	30874561	TCN2	ENSG00000185339	schizophrenia	C	2287	rs12485165	unconditioned	5.83226e-21	0.625623	2.89285e-21	0.310249	0.064128	46.5909	OID20341	no_MHC	UKB
199742	rs35530794	22	30874561	TCN2	ENSG00000185339	schizophrenia	C	2270	rs13053923	unconditioned	5.71196e-12	0.652002	2.83145e-12	0.323177	0.0248215	25.8885	OID20341	no_MHC	UKB
199743	rs35530794	22	30874561	TCN2	ENSG00000185339	schizophrenia	C	2302	rs13054555	unconditioned	4.15666e-11	0.638385	2.07229e-11	0.318221	0.0433943	23.9037	OID20341	no_MHC	UKB
199744	rs35530794	22	30874561	TCN2	ENSG00000185339	schizophrenia	C	2249	rs141634533	unconditioned	1.8351e-33	0.661899	9.07865e-34	0.327445	0.0106561	75.3782	OID20341	no_MHC	UKB
199745	rs35530794	22	30874561	TCN2	ENSG00000185339	schizophrenia	C	2250	rs143331991	unconditioned	2.34881e-39	0.620346	1.16238e-39	0.306924	0.0727301	88.9469	OID20341	no_MHC	UKB
199746	rs35530794	22	30874561	TCN2	ENSG00000185339	schizophrenia	C	2304	rs146574195	unconditioned	6.11789e-22	0.659263	3.0358e-22	0.327124	0.0136131	48.8457	OID20341	no_MHC	UKB
199747	rs35530794	22	30874561	TCN2	ENSG00000185339	schizophrenia	C	2257	rs149258686	unconditioned	2.1115e-28	0.660548	1.0451e-28	0.326929	0.0125227	63.725	OID20341	no_MHC	UKB
199748	rs35530794	22	30874561	TCN2	ENSG00000185339	schizophrenia	C	2257	rs16988828	unconditioned	1.01429e-55	0.351848	5.03636e-56	0.174233	0.473919	126.628	OID20341	no_MHC	UKB
199749	rs35530794	22	30874561	TCN2	ENSG00000185339	schizophrenia	C	2251	rs184696470	unconditioned	0.000944476	0.643009	0.000467412	0.318182	0.0373969	6.96488	OID20341	no_MHC	UKB
199750	rs35530794	22	30874561	TCN2	ENSG00000185339	schizophrenia	C	2282	rs186885997	unconditioned	1.40473e-05	0.657871	6.97344e-06	0.326569	0.0155388	11.1731	OID20341	no_MHC	UKB
199751	rs35530794	22	30874561	TCN2	ENSG00000185339	schizophrenia	C	2251	rs2528456	unconditioned	6.55656e-16	0.614889	3.2453e-16	0.304271	0.0808399	34.9609	OID20341	no_MHC	UKB
199752	rs35530794	22	30874561	TCN2	ENSG00000185339	schizophrenia	C	2254	rs35062974	unconditioned	1.06668e-21	0.620139	5.28007e-22	0.306897	0.0729643	48.2897	OID20341	no_MHC	UKB
199753	rs35530794	22	30874561	TCN2	ENSG00000185339	schizophrenia	C	2252	rs42928	unconditioned	0.00444643	0.567254	0.00220088	0.280632	0.145466	5.41565	OID20341	no_MHC	UKB
199754	rs35530794	22	30874561	TCN2	ENSG00000185339	schizophrenia	C	2271	rs4497961	unconditioned	5.68969e-11	0.643263	2.82095e-11	0.318892	0.0378457	23.5898	OID20341	no_MHC	UKB
199755	rs35530794	22	30874561	TCN2	ENSG00000185339	schizophrenia	C	2260	rs4820017	unconditioned	7.8131e-08	0.652073	3.8685e-08	0.322835	0.0250919	16.3649	OID20341	no_MHC	UKB
199756	rs35530794	22	30874561	TCN2	ENSG00000185339	schizophrenia	C	2263	rs4820896	unconditioned	4.6794e-05	0.659786	2.31937e-05	0.327013	0.0131302	9.96975	OID20341	no_MHC	UKB
199757	rs35530794	22	30874561	TCN2	ENSG00000185339	schizophrenia	C	2256	rs55674628	unconditioned	2.17898e-09	0.646068	1.07895e-09	0.319874	0.0340572	19.9444	OID20341	no_MHC	UKB
199758	rs35530794	22	30874561	TCN2	ENSG00000185339	schizophrenia	C	2253	rs5749071	unconditioned	6.6271e-05	0.662934	3.27877e-05	0.327979	0.00898752	9.62176	OID20341	no_MHC	UKB
199759	rs35530794	22	30874561	TCN2	ENSG00000185339	schizophrenia	C	2250	rs5753137	unconditioned	8.53358e-23	0.656731	4.22233e-23	0.324926	0.0183432	50.8154	OID20341	no_MHC	UKB
199760	rs35530794	22	30874561	TCN2	ENSG00000185339	schizophrenia	C	2251	rs5753231	unconditioned	4.63601e-59	0.6659	2.2941e-59	0.329511	0.00458888	134.319	OID20341	no_MHC	UKB
199761	rs35530794	22	30874561	TCN2	ENSG00000185339	schizophrenia	C	2249	rs5763914	unconditioned	5.77813e-14	0.651354	2.85871e-14	0.322228	0.0264173	30.4821	OID20341	no_MHC	UKB
199762	rs35530794	22	30874561	TCN2	ENSG00000185339	schizophrenia	C	2259	rs58516736	unconditioned	4.74466e-17	0.659469	2.34852e-17	0.326411	0.0141199	37.5869	OID20341	no_MHC	UKB
199763	rs35530794	22	30874561	TCN2	ENSG00000185339	schizophrenia	C	2269	rs5997696	unconditioned	7.17171e-63	0.659257	3.55515e-63	0.326792	0.0139512	143.093	OID20341	no_MHC	UKB
199764	rs35530794	22	30874561	TCN2	ENSG00000185339	schizophrenia	C	2250	rs5997731	unconditioned	5.57109e-18	0.648825	2.75662e-18	0.321014	0.0301615	39.7289	OID20341	no_MHC	UKB
199765	rs35530794	22	30874561	TCN2	ENSG00000185339	schizophrenia	C	2273	rs7286054	unconditioned	1.44003e-66	0.0715618	7.32509e-67	0.0355088	0.892929	151.606	OID20341	no_MHC	UKB
199766	rs35530794	22	30874561	TCN2	ENSG00000185339	schizophrenia	C	2250	rs73168617	unconditioned	7.92169e-05	0.295231	3.93453e-05	0.146076	0.558575	9.44332	OID20341	no_MHC	UKB
199767	rs35530794	22	30874561	TCN2	ENSG00000185339	schizophrenia	C	2307	rs740234	unconditioned	5.41796e-22	0.665006	2.69969e-22	0.331358	0.00363572	48.9672	OID20341	no_MHC	UKB
199768	rs35530794	22	30874561	TCN2	ENSG00000185339	schizophrenia	C	2301	rs76670767	unconditioned	1.5925e-44	0.625104	7.93683e-45	0.311481	0.0634148	100.848	OID20341	no_MHC	UKB
199769	rs35530794	22	30874561	TCN2	ENSG00000185339	schizophrenia	C	2262	rs77283497	unconditioned	4.6177e-54	0.66451	2.287e-54	0.329104	0.00638579	122.81	OID20341	no_MHC	UKB
199770	rs35530794	22	30874561	TCN2	ENSG00000185339	schizophrenia	C	2260	rs77537832	unconditioned	7.2332e-34	0.662127	3.58386e-34	0.328057	0.00981648	76.3092	OID20341	no_MHC	UKB
199771	rs35530794	22	30874561	TCN2	ENSG00000185339	schizophrenia	C	2250	rs77548609	unconditioned	1.77109e-33	0.661674	8.76419e-34	0.327416	0.0109095	75.4137	OID20341	no_MHC	UKB
199772	rs35530794	22	30874561	TCN2	ENSG00000185339	schizophrenia	C	2253	rs78599937	unconditioned	6.69969e-14	0.641233	3.31538e-14	0.317276	0.0414901	30.3341	OID20341	no_MHC	UKB
199773	rs35530794	22	30874561	TCN2	ENSG00000185339	schizophrenia	C	2250	rs9614133	unconditioned	2.6229e-08	0.640634	1.29788e-08	0.316962	0.0424045	17.4564	OID20341	no_MHC	UKB
199774	rs42937	22	30962886	TCN2	ENSG00000185339	anxiety_pgc_2026	C	2592	unconditioned	unconditioned	0	0.0239602	0	0.975963	7.63922e-05	2521.48	OID20341	no_MHC	UKB
199775	rs42937	22	30962886	TCN2	ENSG00000185339	anxiety_pgc_2026	C	2164	rs11089464	rs7290074*	4.53767e-29	0.897638	4.63647e-30	0.0917076	0.0106539	65.2626	OID20341	no_MHC	UKB
199776	rs42937	22	30962886	TCN2	ENSG00000185339	anxiety_pgc_2026	C	2219	rs11089464	unconditioned	1.23975e-30	0.0245246	4.9302e-29	0.975289	0.00018674	68.8626	OID20341	no_MHC	UKB
199777	rs42937	22	30962886	TCN2	ENSG00000185339	anxiety_pgc_2026	C	2199	rs111351288	rs7290074*	3.79936e-34	0.897997	3.89923e-35	0.0921505	0.00985256	76.9531	OID20341	no_MHC	UKB
199778	rs42937	22	30962886	TCN2	ENSG00000185339	anxiety_pgc_2026	C	2254	rs111351288	unconditioned	1.03746e-35	0.0245206	4.1258e-34	0.975142	0.000337727	80.5537	OID20341	no_MHC	UKB
199779	rs42937	22	30962886	TCN2	ENSG00000185339	anxiety_pgc_2026	C	2161	rs11702947	rs7290074*	2.52289e-05	0.901503	2.57578e-06	0.0920338	0.00643593	10.5875	OID20341	no_MHC	UKB
199780	rs42937	22	30962886	TCN2	ENSG00000185339	anxiety_pgc_2026	C	2216	rs11702947	unconditioned	6.85002e-07	0.0244827	2.7241e-05	0.97362	0.00186892	14.1938	OID20341	no_MHC	UKB
199781	rs42937	22	30962886	TCN2	ENSG00000185339	anxiety_pgc_2026	C	2177	rs11912792	rs7290074*	8.85747e-35	0.904181	9.05458e-36	0.0924268	0.00339194	78.4092	OID20341	no_MHC	UKB
199782	rs42937	22	30962886	TCN2	ENSG00000185339	anxiety_pgc_2026	C	2232	rs11912792	unconditioned	2.40271e-36	0.0245272	9.55507e-35	0.975393	7.9709e-05	82.0165	OID20341	no_MHC	UKB
199783	rs42937	22	30962886	TCN2	ENSG00000185339	anxiety_pgc_2026	C	2194	rs12485165	rs7290074*	2.04051e-20	0.89959	2.08991e-21	0.0921282	0.00828188	45.3385	OID20341	no_MHC	UKB
199784	rs42937	22	30962886	TCN2	ENSG00000185339	anxiety_pgc_2026	C	2246	rs12485165	unconditioned	5.56261e-22	0.0245235	2.21214e-20	0.97525	0.000226215	48.9408	OID20341	no_MHC	UKB
199785	rs42937	22	30962886	TCN2	ENSG00000185339	anxiety_pgc_2026	C	2180	rs13053923	rs7290074*	1.70213e-16	0.903685	1.74156e-17	0.0924579	0.00385688	36.3095	OID20341	no_MHC	UKB
199786	rs42937	22	30962886	TCN2	ENSG00000185339	anxiety_pgc_2026	C	2235	rs13053923	unconditioned	4.61962e-18	0.0245262	1.83712e-16	0.975354	0.000119881	39.9162	OID20341	no_MHC	UKB
199787	rs42937	22	30962886	TCN2	ENSG00000185339	anxiety_pgc_2026	C	2209	rs13054555	rs7290074*	5.59338e-10	0.880442	5.72069e-11	0.0900185	0.0295396	21.3043	OID20341	no_MHC	UKB
199788	rs42937	22	30962886	TCN2	ENSG00000185339	anxiety_pgc_2026	C	2264	rs13054555	unconditioned	1.55707e-11	0.0245095	6.19216e-10	0.974691	0.000799488	24.8856	OID20341	no_MHC	UKB
199789	rs42937	22	30962886	TCN2	ENSG00000185339	anxiety_pgc_2026	C	2159	rs139191514	rs7290074*	0.00619014	0.874861	0.000631864	0.0892732	0.0290435	5.0848	OID20341	no_MHC	UKB
199790	rs42937	22	30962886	TCN2	ENSG00000185339	anxiety_pgc_2026	C	2214	rs139191514	unconditioned	0.000106723	0.0161852	0.00424412	0.643313	0.336151	9.14528	OID20341	no_MHC	UKB
199791	rs42937	22	30962886	TCN2	ENSG00000185339	anxiety_pgc_2026	C	2161	rs141634533	rs7290074*	2.39263e-31	0.895718	2.44395e-32	0.0914804	0.0128019	70.5077	OID20341	no_MHC	UKB
199792	rs42937	22	30962886	TCN2	ENSG00000185339	anxiety_pgc_2026	C	2216	rs141634533	unconditioned	6.5499e-33	0.0245204	2.60475e-31	0.975121	0.000358129	74.1059	OID20341	no_MHC	UKB
199793	rs42937	22	30962886	TCN2	ENSG00000185339	anxiety_pgc_2026	C	2160	rs143331991	rs7290074*	7.22298e-36	0.898289	7.37373e-37	0.0916937	0.0100169	80.9158	OID20341	no_MHC	UKB
199794	rs42937	22	30962886	TCN2	ENSG00000185339	anxiety_pgc_2026	C	2215	rs143331991	unconditioned	1.97182e-37	0.0245225	7.84149e-36	0.975204	0.000273433	84.5167	OID20341	no_MHC	UKB
199795	rs42937	22	30962886	TCN2	ENSG00000185339	anxiety_pgc_2026	C	2207	rs146574195	rs7290074*	1.95126e-20	0.882929	2.01223e-21	0.0910255	0.0260458	45.3832	OID20341	no_MHC	UKB
199796	rs42937	22	30962886	TCN2	ENSG00000185339	anxiety_pgc_2026	C	2262	rs146574195	unconditioned	5.41741e-22	0.0245132	2.15443e-20	0.974853	0.000633965	48.9673	OID20341	no_MHC	UKB
199797	rs42937	22	30962886	TCN2	ENSG00000185339	anxiety_pgc_2026	C	2170	rs149258686	rs7290074*	9.11577e-30	0.888237	9.32904e-31	0.0908809	0.0208821	66.8675	OID20341	no_MHC	UKB
199798	rs42937	22	30962886	TCN2	ENSG00000185339	anxiety_pgc_2026	C	2225	rs149258686	unconditioned	2.5158e-31	0.0245137	1.00048e-29	0.974857	0.000629063	70.4575	OID20341	no_MHC	UKB
199799	rs42937	22	30962886	TCN2	ENSG00000185339	anxiety_pgc_2026	C	2170	rs16988828	rs7290074*	2.59929e-56	0.903047	2.65539e-57	0.0922491	0.0047034	127.99	OID20341	no_MHC	UKB
199800	rs42937	22	30962886	TCN2	ENSG00000185339	anxiety_pgc_2026	C	2225	rs16988828	unconditioned	7.05933e-58	0.0245256	2.80734e-56	0.975328	0.000146938	131.596	OID20341	no_MHC	UKB
199801	rs42937	22	30962886	TCN2	ENSG00000185339	anxiety_pgc_2026	C	2160	rs183868438	rs7290074*	0.00635773	0.87414	0.00064932	0.0892471	0.0296059	5.05808	OID20341	no_MHC	UKB
199802	rs42937	22	30962886	TCN2	ENSG00000185339	anxiety_pgc_2026	C	2215	rs183868438	unconditioned	0.000111263	0.0163906	0.00442467	0.651491	0.327582	9.10362	OID20341	no_MHC	UKB
199803	rs42937	22	30962886	TCN2	ENSG00000185339	anxiety_pgc_2026	C	2162	rs184696470	rs7290074*	6.60553e-06	0.896649	6.74661e-07	0.0915682	0.0117757	11.9276	OID20341	no_MHC	UKB
199804	rs42937	22	30962886	TCN2	ENSG00000185339	anxiety_pgc_2026	C	2217	rs184696470	unconditioned	1.80529e-07	0.0245062	7.17922e-06	0.974557	0.000929651	15.5274	OID20341	no_MHC	UKB
199805	rs42937	22	30962886	TCN2	ENSG00000185339	anxiety_pgc_2026	C	2191	rs186885997	rs7290074*	5.32762e-06	0.896716	5.45315e-07	0.091773	0.0115052	12.1426	OID20341	no_MHC	UKB
199806	rs42937	22	30962886	TCN2	ENSG00000185339	anxiety_pgc_2026	C	2246	rs186885997	unconditioned	1.45624e-07	0.024512	5.79116e-06	0.974793	0.00068901	15.7422	OID20341	no_MHC	UKB
199807	rs42937	22	30962886	TCN2	ENSG00000185339	anxiety_pgc_2026	C	2161	rs2528456	rs7290074*	1.13308e-13	0.899527	1.15674e-14	0.0918224	0.00865057	29.8087	OID20341	no_MHC	UKB
199808	rs42937	22	30962886	TCN2	ENSG00000185339	anxiety_pgc_2026	C	2216	rs2528456	unconditioned	3.08909e-15	0.0245236	1.22846e-13	0.97525	0.000226113	33.4109	OID20341	no_MHC	UKB
199809	rs42937	22	30962886	TCN2	ENSG00000185339	anxiety_pgc_2026	C	2164	rs35062974	rs7290074*	9.17141e-21	0.897804	9.38004e-22	0.0918123	0.0103833	46.1382	OID20341	no_MHC	UKB
199810	rs42937	22	30962886	TCN2	ENSG00000185339	anxiety_pgc_2026	C	2219	rs35062974	unconditioned	2.50509e-22	0.0245226	9.96219e-21	0.975211	0.000266372	49.7385	OID20341	no_MHC	UKB
199811	rs42937	22	30962886	TCN2	ENSG00000185339	anxiety_pgc_2026	C	2179	rs4497961	rs7290074*	2.57168e-12	0.904137	2.62781e-13	0.0923837	0.00347894	26.6865	OID20341	no_MHC	UKB
199812	rs42937	22	30962886	TCN2	ENSG00000185339	anxiety_pgc_2026	C	2234	rs4497961	unconditioned	6.97618e-14	0.0245265	2.77427e-12	0.975366	0.000107501	30.2937	OID20341	no_MHC	UKB
199813	rs42937	22	30962886	TCN2	ENSG00000185339	anxiety_pgc_2026	C	2170	rs4820017	rs7290074*	1.03954e-06	0.885043	1.0649e-07	0.090639	0.0243164	13.7767	OID20341	no_MHC	UKB
199814	rs42937	22	30962886	TCN2	ENSG00000185339	anxiety_pgc_2026	C	2225	rs4820017	unconditioned	2.87874e-08	0.0245091	1.14482e-06	0.974677	0.00081251	17.3633	OID20341	no_MHC	UKB
199815	rs42937	22	30962886	TCN2	ENSG00000185339	anxiety_pgc_2026	C	2178	rs4820896	rs7290074*	7.40731e-06	0.900272	7.56504e-07	0.0919364	0.0077833	11.813	OID20341	no_MHC	UKB
199816	rs42937	22	30962886	TCN2	ENSG00000185339	anxiety_pgc_2026	C	2233	rs4820896	unconditioned	2.01361e-07	0.0244779	8.00767e-06	0.973432	0.00208208	15.4182	OID20341	no_MHC	UKB
199817	rs42937	22	30962886	TCN2	ENSG00000185339	anxiety_pgc_2026	C	2166	rs55674628	rs7290074*	3.85139e-09	0.89922	3.9341e-10	0.0918442	0.00893587	19.3748	OID20341	no_MHC	UKB
199818	rs42937	22	30962886	TCN2	ENSG00000185339	anxiety_pgc_2026	C	2221	rs55674628	unconditioned	8.47351e-11	0.0197838	3.37427e-09	0.787628	0.192588	23.1915	OID20341	no_MHC	UKB
199819	rs42937	22	30962886	TCN2	ENSG00000185339	anxiety_pgc_2026	C	2165	rs5749071	rs7290074*	0.000709886	0.90046	7.25193e-05	0.0919808	0.00677697	7.25041	OID20341	no_MHC	UKB
199820	rs42937	22	30962886	TCN2	ENSG00000185339	anxiety_pgc_2026	C	2220	rs5749071	unconditioned	1.80505e-05	0.0230878	0.00071783	0.918092	0.0580844	10.9223	OID20341	no_MHC	UKB
199821	rs42937	22	30962886	TCN2	ENSG00000185339	anxiety_pgc_2026	C	2160	rs5753137	rs7290074*	5.25342e-23	0.905408	5.3626e-24	0.0924203	0.00217208	51.3006	OID20341	no_MHC	UKB
199822	rs42937	22	30962886	TCN2	ENSG00000185339	anxiety_pgc_2026	C	2215	rs5753137	unconditioned	1.42317e-24	0.0245278	5.65961e-23	0.975414	5.80953e-05	54.9092	OID20341	no_MHC	UKB
199823	rs42937	22	30962886	TCN2	ENSG00000185339	anxiety_pgc_2026	C	2162	rs5753231	rs7290074*	5.33594e-73	0.904789	5.44995e-74	0.0924093	0.0028015	166.414	OID20341	no_MHC	UKB
199824	rs42937	22	30962886	TCN2	ENSG00000185339	anxiety_pgc_2026	C	2217	rs5753231	unconditioned	1.44648e-74	0.0245273	5.75233e-73	0.975394	7.83591e-05	170.022	OID20341	no_MHC	UKB
199825	rs42937	22	30962886	TCN2	ENSG00000185339	anxiety_pgc_2026	C	2160	rs5763914	rs7290074*	1.23363e-11	0.89541	1.25942e-12	0.0913998	0.0131905	25.1185	OID20341	no_MHC	UKB
199826	rs42937	22	30962886	TCN2	ENSG00000185339	anxiety_pgc_2026	C	2215	rs5763914	unconditioned	3.37827e-13	0.0245205	1.34346e-11	0.975126	0.000353345	28.7162	OID20341	no_MHC	UKB
199827	rs42937	22	30962886	TCN2	ENSG00000185339	anxiety_pgc_2026	C	2170	rs58516736	rs7290074*	6.76462e-16	0.88656	6.926e-17	0.0907483	0.0226913	34.9297	OID20341	no_MHC	UKB
199828	rs42937	22	30962886	TCN2	ENSG00000185339	anxiety_pgc_2026	C	2225	rs58516736	unconditioned	1.87012e-17	0.0245094	7.43711e-16	0.974693	0.000797491	38.5179	OID20341	no_MHC	UKB
199829	rs42937	22	30962886	TCN2	ENSG00000185339	anxiety_pgc_2026	C	2182	rs5997696	rs7290074*	2.17376e-65	0.893599	2.22601e-66	0.0914932	0.0149074	148.892	OID20341	no_MHC	UKB
199830	rs42937	22	30962886	TCN2	ENSG00000185339	anxiety_pgc_2026	C	2237	rs5997696	unconditioned	5.96382e-67	0.0245163	2.37169e-65	0.974961	0.000522573	152.487	OID20341	no_MHC	UKB
199831	rs42937	22	30962886	TCN2	ENSG00000185339	anxiety_pgc_2026	C	2161	rs5997731	rs7290074*	1.98995e-17	0.902728	2.03247e-18	0.0921964	0.00507562	38.4558	OID20341	no_MHC	UKB
199832	rs42937	22	30962886	TCN2	ENSG00000185339	anxiety_pgc_2026	C	2216	rs5997731	unconditioned	5.40541e-19	0.0245213	2.14961e-17	0.975158	0.000320756	42.0617	OID20341	no_MHC	UKB
199833	rs42937	22	30962886	TCN2	ENSG00000185339	anxiety_pgc_2026	C	2181	rs7286054	rs7290074*	2.35457e-66	0.902675	2.40621e-67	0.0922419	0.00508317	151.114	OID20341	no_MHC	UKB
199834	rs42937	22	30962886	TCN2	ENSG00000185339	anxiety_pgc_2026	C	2236	rs7286054	unconditioned	6.39507e-68	0.0245168	2.54318e-66	0.974981	0.000502158	154.72	OID20341	no_MHC	UKB
199835	rs42937	22	30962886	TCN2	ENSG00000185339	anxiety_pgc_2026	C	2161	rs73168617	rs7290074*	0.000502822	0.901594	5.13564e-05	0.0920798	0.00577174	7.59527	OID20341	no_MHC	UKB
199836	rs42937	22	30962886	TCN2	ENSG00000185339	anxiety_pgc_2026	C	2216	rs73168617	unconditioned	1.32126e-05	0.0237913	0.000525435	0.946099	0.0295712	11.2343	OID20341	no_MHC	UKB
199837	rs42937	22	30962886	TCN2	ENSG00000185339	anxiety_pgc_2026	C	2210	rs740234	rs7290074*	5.36193e-21	0.904752	5.48379e-22	0.0925286	0.0027191	46.675	OID20341	no_MHC	UKB
199838	rs42937	22	30962886	TCN2	ENSG00000185339	anxiety_pgc_2026	C	2265	rs740234	unconditioned	1.45358e-22	0.0245272	5.78059e-21	0.975395	7.82017e-05	50.2828	OID20341	no_MHC	UKB
199839	rs42937	22	30962886	TCN2	ENSG00000185339	anxiety_pgc_2026	C	2207	rs76670767	rs7290074*	1.62623e-41	0.890477	1.67151e-42	0.091509	0.018014	93.9197	OID20341	no_MHC	UKB
199840	rs42937	22	30962886	TCN2	ENSG00000185339	anxiety_pgc_2026	C	2262	rs76670767	unconditioned	4.47755e-43	0.0245176	1.78065e-41	0.975023	0.000459306	97.5121	OID20341	no_MHC	UKB
199841	rs42937	22	30962886	TCN2	ENSG00000185339	anxiety_pgc_2026	C	2174	rs77283497	rs7290074*	4.02192e-57	0.900988	4.11725e-58	0.0922278	0.0067837	129.856	OID20341	no_MHC	UKB
199842	rs42937	22	30962886	TCN2	ENSG00000185339	anxiety_pgc_2026	C	2229	rs77283497	unconditioned	1.09478e-58	0.0245252	4.35372e-57	0.975316	0.000158667	133.459	OID20341	no_MHC	UKB
199843	rs42937	22	30962886	TCN2	ENSG00000185339	anxiety_pgc_2026	C	2177	rs77537832	rs7290074*	2.09485e-35	0.904005	2.14042e-36	0.0923633	0.00363209	79.851	OID20341	no_MHC	UKB
199844	rs42937	22	30962886	TCN2	ENSG00000185339	anxiety_pgc_2026	C	2232	rs77537832	unconditioned	5.68361e-37	0.0245269	2.26025e-35	0.97538	9.35219e-05	83.4581	OID20341	no_MHC	UKB
199845	rs42937	22	30962886	TCN2	ENSG00000185339	anxiety_pgc_2026	C	2160	rs77548609	rs7290074*	8.48761e-45	0.894895	8.66511e-46	0.0913472	0.0137576	101.478	OID20341	no_MHC	UKB
199846	rs42937	22	30962886	TCN2	ENSG00000185339	anxiety_pgc_2026	C	2215	rs77548609	unconditioned	2.32569e-46	0.024521	9.24876e-45	0.975144	0.000334532	105.075	OID20341	no_MHC	UKB
199847	rs42937	22	30962886	TCN2	ENSG00000185339	anxiety_pgc_2026	C	2164	rs78599937	rs7290074*	1.0524e-12	0.892536	1.0765e-13	0.0912813	0.0161827	27.5799	OID20341	no_MHC	UKB
199848	rs42937	22	30962886	TCN2	ENSG00000185339	anxiety_pgc_2026	C	2219	rs78599937	unconditioned	2.89119e-14	0.02452	1.14976e-12	0.975105	0.000374567	31.1745	OID20341	no_MHC	UKB
199849	rs42937	22	30962886	TCN2	ENSG00000185339	anxiety_pgc_2026	C	2399	unconditioned	rs7290074*	0	0	0.88733	0.110003	0.00266669	2517.86	OID20341	no_MHC	UKB
199850	rs42937	22	30962886	TCN2	ENSG00000185339	bipolar	C	2665	unconditioned	unconditioned	0	0.898881	0	0.0948731	0.0062459	2517.85	OID20341	no_MHC	UKB
199851	rs42937	22	30962886	TCN2	ENSG00000185339	bipolar	C	2260	rs11089464	unconditioned	4.60231e-29	0.910377	3.93241e-30	0.0777747	0.0118487	65.2484	OID20341	no_MHC	UKB
199852	rs42937	22	30962886	TCN2	ENSG00000185339	bipolar	C	2295	rs111351288	unconditioned	3.81169e-34	0.901453	3.28085e-35	0.0775701	0.0209767	76.9498	OID20341	no_MHC	UKB
199853	rs42937	22	30962886	TCN2	ENSG00000185339	bipolar	C	2257	rs11702947	unconditioned	2.43203e-05	0.869173	2.07677e-06	0.0741644	0.0566359	10.6242	OID20341	no_MHC	UKB
199854	rs42937	22	30962886	TCN2	ENSG00000185339	bipolar	C	2273	rs11912792	unconditioned	8.9707e-35	0.915726	7.67266e-36	0.0783162	0.0059583	78.3965	OID20341	no_MHC	UKB
199855	rs42937	22	30962886	TCN2	ENSG00000185339	bipolar	C	2292	rs12485165	unconditioned	1.9725e-20	0.869798	1.69397e-21	0.074642	0.0555597	45.3724	OID20341	no_MHC	UKB
199856	rs42937	22	30962886	TCN2	ENSG00000185339	bipolar	C	2276	rs13053923	unconditioned	1.71243e-16	0.909112	1.46523e-17	0.0777748	0.0131131	36.3034	OID20341	no_MHC	UKB
199857	rs42937	22	30962886	TCN2	ENSG00000185339	bipolar	C	2308	rs13054555	unconditioned	5.66539e-10	0.89206	4.85804e-11	0.0764621	0.0314781	21.2915	OID20341	no_MHC	UKB
199858	rs42937	22	30962886	TCN2	ENSG00000185339	bipolar	C	2255	rs139191514	unconditioned	0.00552027	0.838317	0.000471317	0.0714909	0.0842005	5.19933	OID20341	no_MHC	UKB
199859	rs42937	22	30962886	TCN2	ENSG00000185339	bipolar	C	2257	rs141634533	unconditioned	2.42437e-31	0.907952	2.0706e-32	0.0775318	0.0145167	70.4946	OID20341	no_MHC	UKB
199860	rs42937	22	30962886	TCN2	ENSG00000185339	bipolar	C	2256	rs143331991	unconditioned	6.96803e-36	0.866872	5.95402e-37	0.0740131	0.0591145	80.9517	OID20341	no_MHC	UKB
199861	rs42937	22	30962886	TCN2	ENSG00000185339	bipolar	C	2310	rs146574195	unconditioned	4.91182e-21	0.897201	4.2456e-22	0.0775255	0.0252731	46.7626	OID20341	no_MHC	UKB
199862	rs42937	22	30962886	TCN2	ENSG00000185339	bipolar	C	2266	rs149258686	unconditioned	9.31367e-30	0.907815	7.9618e-31	0.0775901	0.0145951	66.8461	OID20341	no_MHC	UKB
199863	rs42937	22	30962886	TCN2	ENSG00000185339	bipolar	C	2266	rs16988828	unconditioned	2.63026e-56	0.913891	2.24782e-57	0.0780932	0.00801587	127.978	OID20341	no_MHC	UKB
199864	rs42937	22	30962886	TCN2	ENSG00000185339	bipolar	C	2256	rs183868438	unconditioned	0.00572009	0.844137	0.000488449	0.0720049	0.0776496	5.16377	OID20341	no_MHC	UKB
199865	rs42937	22	30962886	TCN2	ENSG00000185339	bipolar	C	2258	rs184696470	unconditioned	6.63483e-06	0.900737	5.6664e-07	0.076904	0.0223521	11.9232	OID20341	no_MHC	UKB
199866	rs42937	22	30962886	TCN2	ENSG00000185339	bipolar	C	2289	rs186885997	unconditioned	5.41734e-06	0.911861	4.64042e-07	0.0780987	0.0100342	12.1259	OID20341	no_MHC	UKB
199867	rs42937	22	30962886	TCN2	ENSG00000185339	bipolar	C	2257	rs2528456	unconditioned	1.14389e-13	0.908207	9.76961e-15	0.0775525	0.0142409	29.7992	OID20341	no_MHC	UKB
199868	rs42937	22	30962886	TCN2	ENSG00000185339	bipolar	C	2260	rs35062974	unconditioned	8.60759e-21	0.842799	7.35392e-22	0.0719195	0.0852812	46.2016	OID20341	no_MHC	UKB
199869	rs42937	22	30962886	TCN2	ENSG00000185339	bipolar	C	2277	rs4497961	unconditioned	2.45281e-12	0.916919	2.09866e-13	0.0784481	0.00463311	26.7338	OID20341	no_MHC	UKB
199870	rs42937	22	30962886	TCN2	ENSG00000185339	bipolar	C	2266	rs4820017	unconditioned	9.60167e-07	0.81745	8.28898e-08	0.0704571	0.112092	13.8562	OID20341	no_MHC	UKB
199871	rs42937	22	30962886	TCN2	ENSG00000185339	bipolar	C	2276	rs4820896	unconditioned	7.46669e-06	0.907704	6.38845e-07	0.0776479	0.0146402	11.8051	OID20341	no_MHC	UKB
199872	rs42937	22	30962886	TCN2	ENSG00000185339	bipolar	C	2262	rs55674628	unconditioned	3.06646e-09	0.716029	2.67597e-10	0.0622631	0.221708	19.6027	OID20341	no_MHC	UKB
199873	rs42937	22	30962886	TCN2	ENSG00000185339	bipolar	C	2261	rs5749071	unconditioned	0.000705127	0.901993	6.02729e-05	0.0770805	0.0201609	7.25713	OID20341	no_MHC	UKB
199874	rs42937	22	30962886	TCN2	ENSG00000185339	bipolar	C	2256	rs5753137	unconditioned	5.30147e-23	0.913634	4.52685e-24	0.0780056	0.00836021	51.2915	OID20341	no_MHC	UKB
199875	rs42937	22	30962886	TCN2	ENSG00000185339	bipolar	C	2258	rs5753231	unconditioned	5.31562e-73	0.901379	4.54099e-74	0.0769808	0.02164	166.418	OID20341	no_MHC	UKB
199876	rs42937	22	30962886	TCN2	ENSG00000185339	bipolar	C	2256	rs5763914	unconditioned	1.24414e-11	0.903166	1.06251e-12	0.0771118	0.0197224	25.11	OID20341	no_MHC	UKB
199877	rs42937	22	30962886	TCN2	ENSG00000185339	bipolar	C	2266	rs58516736	unconditioned	6.94102e-16	0.909754	5.93658e-17	0.0777978	0.0124478	34.9039	OID20341	no_MHC	UKB
199878	rs42937	22	30962886	TCN2	ENSG00000185339	bipolar	C	2278	rs5997696	unconditioned	1.95234e-65	0.802744	1.6797e-66	0.0689358	0.12832	148.999	OID20341	no_MHC	UKB
199879	rs42937	22	30962886	TCN2	ENSG00000185339	bipolar	C	2257	rs5997731	unconditioned	2.02043e-17	0.916495	1.7254e-18	0.0782613	0.00524417	38.4406	OID20341	no_MHC	UKB
199880	rs42937	22	30962886	TCN2	ENSG00000185339	bipolar	C	2279	rs7286054	unconditioned	2.37581e-66	0.91087	2.03319e-67	0.07794	0.0111899	151.105	OID20341	no_MHC	UKB
199881	rs42937	22	30962886	TCN2	ENSG00000185339	bipolar	C	2257	rs73168617	unconditioned	0.000504133	0.907918	4.3054e-05	0.0775242	0.0140102	7.59267	OID20341	no_MHC	UKB
199882	rs42937	22	30962886	TCN2	ENSG00000185339	bipolar	C	2310	rs740234	unconditioned	5.4237e-21	0.915136	4.65305e-22	0.0785042	0.0063594	46.6635	OID20341	no_MHC	UKB
199883	rs42937	22	30962886	TCN2	ENSG00000185339	bipolar	C	2305	rs76670767	unconditioned	1.65462e-41	0.906578	1.42351e-42	0.0779796	0.0154424	93.9024	OID20341	no_MHC	UKB
199884	rs42937	22	30962886	TCN2	ENSG00000185339	bipolar	C	2270	rs77283497	unconditioned	4.0551e-57	0.908565	3.46826e-58	0.0776944	0.0137402	129.847	OID20341	no_MHC	UKB
199885	rs42937	22	30962886	TCN2	ENSG00000185339	bipolar	C	2275	rs77537832	unconditioned	2.12062e-35	0.915142	1.81422e-36	0.0782849	0.00657343	79.8388	OID20341	no_MHC	UKB
199886	rs42937	22	30962886	TCN2	ENSG00000185339	bipolar	C	2256	rs77548609	unconditioned	8.64637e-45	0.911788	7.38321e-46	0.0778479	0.0103644	101.459	OID20341	no_MHC	UKB
199887	rs42937	22	30962886	TCN2	ENSG00000185339	bipolar	C	2260	rs78599937	unconditioned	1.00116e-12	0.8491	8.56276e-14	0.0725437	0.0783559	27.6299	OID20341	no_MHC	UKB
199888	rs42937	22	30962886	TCN2	ENSG00000185339	bipolar_noukb	C	2657	unconditioned	unconditioned	0	0.896294	0	0.0978087	0.00589768	2517.85	OID20341	no_MHC	UKB
199889	rs42937	22	30962886	TCN2	ENSG00000185339	bipolar_noukb	C	2258	rs11089464	unconditioned	4.57848e-29	0.905663	4.21732e-30	0.0834113	0.0109255	65.2536	OID20341	no_MHC	UKB
199890	rs42937	22	30962886	TCN2	ENSG00000185339	bipolar_noukb	C	2293	rs111351288	unconditioned	3.79263e-34	0.896942	3.5159e-35	0.0831295	0.0199289	76.9548	OID20341	no_MHC	UKB
199891	rs42937	22	30962886	TCN2	ENSG00000185339	bipolar_noukb	C	2255	rs11702947	unconditioned	2.47385e-05	0.884118	2.27755e-06	0.0813616	0.0344937	10.6071	OID20341	no_MHC	UKB
199892	rs42937	22	30962886	TCN2	ENSG00000185339	bipolar_noukb	C	2271	rs11912792	unconditioned	8.91717e-35	0.910261	8.2208e-36	0.0839118	0.0058274	78.4025	OID20341	no_MHC	UKB
199893	rs42937	22	30962886	TCN2	ENSG00000185339	bipolar_noukb	C	2290	rs12485165	unconditioned	1.98997e-20	0.8775	1.84067e-21	0.081125	0.0413749	45.3636	OID20341	no_MHC	UKB
199894	rs42937	22	30962886	TCN2	ENSG00000185339	bipolar_noukb	C	2274	rs13053923	unconditioned	1.70299e-16	0.9041	1.57055e-17	0.0833664	0.0125336	36.309	OID20341	no_MHC	UKB
199895	rs42937	22	30962886	TCN2	ENSG00000185339	bipolar_noukb	C	2307	rs13054555	unconditioned	5.67666e-10	0.893832	5.24528e-11	0.0825672	0.0236004	21.2895	OID20341	no_MHC	UKB
199896	rs42937	22	30962886	TCN2	ENSG00000185339	bipolar_noukb	C	2253	rs139191514	unconditioned	0.00554998	0.842073	0.000510884	0.0774396	0.0744267	5.19396	OID20341	no_MHC	UKB
199897	rs42937	22	30962886	TCN2	ENSG00000185339	bipolar_noukb	C	2255	rs141634533	unconditioned	2.40885e-31	0.902136	2.21807e-32	0.0830539	0.0148098	70.501	OID20341	no_MHC	UKB
199898	rs42937	22	30962886	TCN2	ENSG00000185339	bipolar_noukb	C	2254	rs143331991	unconditioned	6.59959e-36	0.821034	6.08333e-37	0.0755773	0.103389	81.0061	OID20341	no_MHC	UKB
199899	rs42937	22	30962886	TCN2	ENSG00000185339	bipolar_noukb	C	2308	rs146574195	unconditioned	4.88644e-21	0.892562	4.54632e-22	0.0830192	0.024419	46.7678	OID20341	no_MHC	UKB
199900	rs42937	22	30962886	TCN2	ENSG00000185339	bipolar_noukb	C	2264	rs149258686	unconditioned	9.25152e-30	0.901754	8.52563e-31	0.083085	0.015161	66.8528	OID20341	no_MHC	UKB
199901	rs42937	22	30962886	TCN2	ENSG00000185339	bipolar_noukb	C	2264	rs16988828	unconditioned	2.61335e-56	0.908015	2.40762e-57	0.0836451	0.00833965	127.984	OID20341	no_MHC	UKB
199902	rs42937	22	30962886	TCN2	ENSG00000185339	bipolar_noukb	C	2254	rs183868438	unconditioned	0.00573377	0.845944	0.000527872	0.0778107	0.0699834	5.16138	OID20341	no_MHC	UKB
199903	rs42937	22	30962886	TCN2	ENSG00000185339	bipolar_noukb	C	2256	rs184696470	unconditioned	6.55707e-06	0.890179	6.0374e-07	0.0819351	0.0278787	11.935	OID20341	no_MHC	UKB
199904	rs42937	22	30962886	TCN2	ENSG00000185339	bipolar_noukb	C	2287	rs186885997	unconditioned	5.38476e-06	0.906377	4.9707e-07	0.0836582	0.00995915	12.1319	OID20341	no_MHC	UKB
199905	rs42937	22	30962886	TCN2	ENSG00000185339	bipolar_noukb	C	2255	rs2528456	unconditioned	1.13703e-13	0.902758	1.04695e-14	0.0831094	0.0141323	29.8052	OID20341	no_MHC	UKB
199906	rs42937	22	30962886	TCN2	ENSG00000185339	bipolar_noukb	C	2258	rs35062974	unconditioned	8.55004e-21	0.837162	7.87504e-22	0.0770213	0.0858166	46.2084	OID20341	no_MHC	UKB
199907	rs42937	22	30962886	TCN2	ENSG00000185339	bipolar_noukb	C	2275	rs4497961	unconditioned	2.43819e-12	0.911453	2.24842e-13	0.0840467	0.00450017	26.7398	OID20341	no_MHC	UKB
199908	rs42937	22	30962886	TCN2	ENSG00000185339	bipolar_noukb	C	2264	rs4820017	unconditioned	9.77874e-07	0.832525	9.07518e-08	0.0771723	0.0903016	13.8379	OID20341	no_MHC	UKB
199909	rs42937	22	30962886	TCN2	ENSG00000185339	bipolar_noukb	C	2274	rs4820896	unconditioned	7.41713e-06	0.901679	6.83981e-07	0.0831344	0.0151781	11.8117	OID20341	no_MHC	UKB
199910	rs42937	22	30962886	TCN2	ENSG00000185339	bipolar_noukb	C	2260	rs55674628	unconditioned	2.63154e-09	0.614474	2.50666e-10	0.0582039	0.327322	19.7557	OID20341	no_MHC	UKB
199911	rs42937	22	30962886	TCN2	ENSG00000185339	bipolar_noukb	C	2259	rs5749071	unconditioned	0.000700212	0.895678	6.45253e-05	0.0825167	0.0210404	7.26413	OID20341	no_MHC	UKB
199912	rs42937	22	30962886	TCN2	ENSG00000185339	bipolar_noukb	C	2254	rs5753137	unconditioned	5.26935e-23	0.908099	4.85099e-24	0.0835918	0.00830955	51.2976	OID20341	no_MHC	UKB
199913	rs42937	22	30962886	TCN2	ENSG00000185339	bipolar_noukb	C	2256	rs5753231	unconditioned	5.30293e-73	0.899227	4.88367e-74	0.0827953	0.0179778	166.42	OID20341	no_MHC	UKB
199914	rs42937	22	30962886	TCN2	ENSG00000185339	bipolar_noukb	C	2254	rs5763914	unconditioned	1.23708e-11	0.898034	1.13901e-12	0.0826653	0.0193011	25.1157	OID20341	no_MHC	UKB
199915	rs42937	22	30962886	TCN2	ENSG00000185339	bipolar_noukb	C	2264	rs58516736	unconditioned	6.89251e-16	0.903395	6.35571e-17	0.0832904	0.013315	34.9109	OID20341	no_MHC	UKB
199916	rs42937	22	30962886	TCN2	ENSG00000185339	bipolar_noukb	C	2276	rs5997696	unconditioned	1.89572e-65	0.779464	1.75901e-66	0.0721769	0.148359	149.028	OID20341	no_MHC	UKB
199917	rs42937	22	30962886	TCN2	ENSG00000185339	bipolar_noukb	C	2255	rs5997731	unconditioned	2.00782e-17	0.910776	1.84859e-18	0.0838493	0.00537471	38.4469	OID20341	no_MHC	UKB
199918	rs42937	22	30962886	TCN2	ENSG00000185339	bipolar_noukb	C	2277	rs7286054	unconditioned	2.36027e-66	0.904913	2.17701e-67	0.0834536	0.0116331	151.112	OID20341	no_MHC	UKB
199919	rs42937	22	30962886	TCN2	ENSG00000185339	bipolar_noukb	C	2255	rs73168617	unconditioned	0.000501171	0.902548	4.61447e-05	0.0830872	0.013817	7.59856	OID20341	no_MHC	UKB
199920	rs42937	22	30962886	TCN2	ENSG00000185339	bipolar_noukb	C	2309	rs740234	unconditioned	5.39272e-21	0.90991	4.98482e-22	0.0841025	0.00598772	46.6692	OID20341	no_MHC	UKB
199921	rs42937	22	30962886	TCN2	ENSG00000185339	bipolar_noukb	C	2303	rs76670767	unconditioned	1.644e-41	0.900754	1.52395e-42	0.0834819	0.0157638	93.9089	OID20341	no_MHC	UKB
199922	rs42937	22	30962886	TCN2	ENSG00000185339	bipolar_noukb	C	2268	rs77283497	unconditioned	4.0314e-57	0.903255	3.71684e-58	0.083264	0.0134811	129.853	OID20341	no_MHC	UKB
199923	rs42937	22	30962886	TCN2	ENSG00000185339	bipolar_noukb	C	2273	rs77537832	unconditioned	2.10766e-35	0.909545	1.94341e-36	0.08386	0.00659492	79.8449	OID20341	no_MHC	UKB
199924	rs42937	22	30962886	TCN2	ENSG00000185339	bipolar_noukb	C	2254	rs77548609	unconditioned	8.59711e-45	0.906591	7.91471e-46	0.0834531	0.00995545	101.465	OID20341	no_MHC	UKB
199925	rs42937	22	30962886	TCN2	ENSG00000185339	bipolar_noukb	C	2258	rs78599937	unconditioned	9.87234e-13	0.837288	9.10322e-14	0.0771202	0.0855922	27.6439	OID20341	no_MHC	UKB
199926	rs42937	22	30962886	TCN2	ENSG00000185339	depression_Als_noukb_included	C	2492	unconditioned	unconditioned	0	0.964785	0	0.025676	0.00953892	2517.78	OID20341	no_MHC	UKB
199927	rs42937	22	30962886	TCN2	ENSG00000185339	depression_Als_noukb_included	C	2205	rs11089464	unconditioned	4.93367e-29	0.975937	1.10627e-30	0.0218811	0.00218161	65.1789	OID20341	no_MHC	UKB
199928	rs42937	22	30962886	TCN2	ENSG00000185339	depression_Als_noukb_included	C	2222	rs111351288	unconditioned	2.19616e-33	0.963068	4.95136e-35	0.0216977	0.0152344	75.1986	OID20341	no_MHC	UKB
199929	rs42937	22	30962886	TCN2	ENSG00000185339	depression_Als_noukb_included	C	2202	rs11702947	unconditioned	2.72052e-05	0.972124	6.09821e-07	0.0217847	0.00606354	10.5121	OID20341	no_MHC	UKB
199930	rs42937	22	30962886	TCN2	ENSG00000185339	depression_Als_noukb_included	C	2218	rs11912792	unconditioned	9.4961e-35	0.969362	2.13546e-36	0.02179	0.00884819	78.3396	OID20341	no_MHC	UKB
199931	rs42937	22	30962886	TCN2	ENSG00000185339	depression_Als_noukb_included	C	2237	rs12485165	unconditioned	2.20044e-20	0.970257	4.96553e-22	0.0218871	0.00785602	45.263	OID20341	no_MHC	UKB
199932	rs42937	22	30962886	TCN2	ENSG00000185339	depression_Als_noukb_included	C	2221	rs13053923	unconditioned	1.7475e-16	0.927743	3.93201e-18	0.0208235	0.0514335	36.2832	OID20341	no_MHC	UKB
199933	rs42937	22	30962886	TCN2	ENSG00000185339	depression_Als_noukb_included	C	2253	rs13054555	unconditioned	8.11734e-09	0.969661	1.83381e-10	0.0218975	0.00844102	18.6293	OID20341	no_MHC	UKB
199934	rs42937	22	30962886	TCN2	ENSG00000185339	depression_Als_noukb_included	C	2200	rs139191514	unconditioned	0.00685046	0.958299	0.000153508	0.0214607	0.0132362	4.98344	OID20341	no_MHC	UKB
199935	rs42937	22	30962886	TCN2	ENSG00000185339	depression_Als_noukb_included	C	2202	rs141634533	unconditioned	2.56137e-31	0.959157	5.74618e-33	0.0214984	0.0193441	70.4396	OID20341	no_MHC	UKB
199936	rs42937	22	30962886	TCN2	ENSG00000185339	depression_Als_noukb_included	C	2201	rs143331991	unconditioned	7.65159e-36	0.951825	1.71676e-37	0.0213289	0.0268463	80.8581	OID20341	no_MHC	UKB
199937	rs42937	22	30962886	TCN2	ENSG00000185339	depression_Als_noukb_included	C	2226	rs146574195	unconditioned	1.12254e-08	0.96662	2.52876e-10	0.0217634	0.011617	18.3051	OID20341	no_MHC	UKB
199938	rs42937	22	30962886	TCN2	ENSG00000185339	depression_Als_noukb_included	C	2211	rs149258686	unconditioned	9.96527e-30	0.97124	2.23861e-31	0.0218111	0.00694859	66.7784	OID20341	no_MHC	UKB
199939	rs42937	22	30962886	TCN2	ENSG00000185339	depression_Als_noukb_included	C	2211	rs16988828	unconditioned	2.80167e-56	0.973424	6.28767e-58	0.0218414	0.00473488	127.915	OID20341	no_MHC	UKB
199940	rs42937	22	30962886	TCN2	ENSG00000185339	depression_Als_noukb_included	C	2201	rs183868438	unconditioned	0.00767531	0.960872	0.000172033	0.0215271	0.00975384	4.86975	OID20341	no_MHC	UKB
199941	rs42937	22	30962886	TCN2	ENSG00000185339	depression_Als_noukb_included	C	2203	rs184696470	unconditioned	7.14919e-06	0.97049	1.60275e-07	0.0217493	0.00775333	11.8485	OID20341	no_MHC	UKB
199942	rs42937	22	30962886	TCN2	ENSG00000185339	depression_Als_noukb_included	C	2234	rs186885997	unconditioned	5.77954e-06	0.972726	1.30272e-07	0.0219201	0.00534837	12.0612	OID20341	no_MHC	UKB
199943	rs42937	22	30962886	TCN2	ENSG00000185339	depression_Als_noukb_included	C	2202	rs2528456	unconditioned	1.21904e-13	0.967846	2.73345e-15	0.0216915	0.010463	29.7355	OID20341	no_MHC	UKB
199944	rs42937	22	30962886	TCN2	ENSG00000185339	depression_Als_noukb_included	C	2205	rs35062974	unconditioned	9.90361e-21	0.969637	2.22167e-22	0.0217432	0.00861959	46.0614	OID20341	no_MHC	UKB
199945	rs42937	22	30962886	TCN2	ENSG00000185339	depression_Als_noukb_included	C	2222	rs4497961	unconditioned	2.60777e-12	0.974863	5.86406e-14	0.0219184	0.0032186	26.6725	OID20341	no_MHC	UKB
199946	rs42937	22	30962886	TCN2	ENSG00000185339	depression_Als_noukb_included	C	2211	rs4820017	unconditioned	1.1415e-06	0.971824	2.56443e-08	0.021826	0.00634887	13.6832	OID20341	no_MHC	UKB
199947	rs42937	22	30962886	TCN2	ENSG00000185339	depression_Als_noukb_included	C	2221	rs4820896	unconditioned	7.94174e-06	0.965344	1.78645e-07	0.0217019	0.0129462	11.7434	OID20341	no_MHC	UKB
199948	rs42937	22	30962886	TCN2	ENSG00000185339	depression_Als_noukb_included	C	2207	rs55674628	unconditioned	4.09679e-09	0.956589	9.23982e-11	0.0215528	0.0218586	19.3131	OID20341	no_MHC	UKB
199949	rs42937	22	30962886	TCN2	ENSG00000185339	depression_Als_noukb_included	C	2206	rs5749071	unconditioned	0.000785706	0.972147	1.76286e-05	0.0218065	0.00524292	7.14893	OID20341	no_MHC	UKB
199950	rs42937	22	30962886	TCN2	ENSG00000185339	depression_Als_noukb_included	C	2201	rs5753137	unconditioned	5.6384e-23	0.971716	1.26385e-24	0.0217746	0.00650989	51.2299	OID20341	no_MHC	UKB
199951	rs42937	22	30962886	TCN2	ENSG00000185339	depression_Als_noukb_included	C	2203	rs5753231	unconditioned	5.73778e-73	0.972956	1.28658e-74	0.0218113	0.00523263	166.342	OID20341	no_MHC	UKB
199952	rs42937	22	30962886	TCN2	ENSG00000185339	depression_Als_noukb_included	C	2201	rs5763914	unconditioned	1.33574e-11	0.969625	2.99438e-13	0.0217277	0.00864724	25.0389	OID20341	no_MHC	UKB
199953	rs42937	22	30962886	TCN2	ENSG00000185339	depression_Als_noukb_included	C	2211	rs58516736	unconditioned	7.17322e-16	0.940167	1.63653e-17	0.021411	0.038422	34.871	OID20341	no_MHC	UKB
199954	rs42937	22	30962886	TCN2	ENSG00000185339	depression_Als_noukb_included	C	2222	rs5997696	unconditioned	2.36844e-65	0.973777	5.32985e-67	0.0219092	0.00431342	148.806	OID20341	no_MHC	UKB
199955	rs42937	22	30962886	TCN2	ENSG00000185339	depression_Als_noukb_included	C	2202	rs5997731	unconditioned	2.14908e-17	0.974869	4.81763e-19	0.0218506	0.00328092	38.3789	OID20341	no_MHC	UKB
199956	rs42937	22	30962886	TCN2	ENSG00000185339	depression_Als_noukb_included	C	2224	rs7286054	unconditioned	2.50689e-66	0.961112	5.64235e-68	0.0216148	0.0172731	151.052	OID20341	no_MHC	UKB
199957	rs42937	22	30962886	TCN2	ENSG00000185339	depression_Als_noukb_included	C	2202	rs73168617	unconditioned	0.000540321	0.969068	1.21141e-05	0.021718	0.00866137	7.52335	OID20341	no_MHC	UKB
199958	rs42937	22	30962886	TCN2	ENSG00000185339	depression_Als_noukb_included	C	2255	rs740234	unconditioned	5.73999e-21	0.968514	1.29916e-22	0.0219113	0.00957507	46.6068	OID20341	no_MHC	UKB
199959	rs42937	22	30962886	TCN2	ENSG00000185339	depression_Als_noukb_included	C	2250	rs76670767	unconditioned	1.74786e-41	0.95752	4.02937e-43	0.0220534	0.0204271	93.8476	OID20341	no_MHC	UKB
199960	rs42937	22	30962886	TCN2	ENSG00000185339	depression_Als_noukb_included	C	2215	rs77283497	unconditioned	4.34763e-57	0.974067	9.77478e-59	0.0218959	0.00403751	129.778	OID20341	no_MHC	UKB
199961	rs42937	22	30962886	TCN2	ENSG00000185339	depression_Als_noukb_included	C	2220	rs77537832	unconditioned	2.2581e-35	0.974463	5.0767e-37	0.0219044	0.00363214	79.776	OID20341	no_MHC	UKB
199962	rs42937	22	30962886	TCN2	ENSG00000185339	depression_Als_noukb_included	C	2201	rs77548609	unconditioned	9.22414e-45	0.972671	2.06751e-46	0.021796	0.00553306	101.395	OID20341	no_MHC	UKB
199963	rs42937	22	30962886	TCN2	ENSG00000185339	depression_Als_noukb_included	C	2205	rs78599937	unconditioned	1.14503e-12	0.97111	2.56922e-14	0.0217827	0.00710755	27.4956	OID20341	no_MHC	UKB
199964	rs42937	22	30962886	TCN2	ENSG00000185339	depression_Als_ukb_included	C	2649	unconditioned	unconditioned	0	0.952643	0	0.0399476	0.00740965	2517.79	OID20341	no_MHC	UKB
199965	rs42937	22	30962886	TCN2	ENSG00000185339	depression_Als_ukb_included	C	2238	rs11089464	unconditioned	4.86868e-29	0.963067	1.68277e-30	0.033283	0.00365006	65.1921	OID20341	no_MHC	UKB
199966	rs42937	22	30962886	TCN2	ENSG00000185339	depression_Als_ukb_included	C	2273	rs111351288	unconditioned	4.05162e-34	0.9582	1.41123e-35	0.0333668	0.00843275	76.8888	OID20341	no_MHC	UKB
199967	rs42937	22	30962886	TCN2	ENSG00000185339	depression_Als_ukb_included	C	2235	rs11702947	unconditioned	2.69223e-05	0.962089	9.30098e-07	0.0332331	0.00465021	10.5226	OID20341	no_MHC	UKB
199968	rs42937	22	30962886	TCN2	ENSG00000185339	depression_Als_ukb_included	C	2251	rs11912792	unconditioned	9.13473e-35	0.932469	3.16982e-36	0.0323221	0.0352088	78.3784	OID20341	no_MHC	UKB
199969	rs42937	22	30962886	TCN2	ENSG00000185339	depression_Als_ukb_included	C	2270	rs12485165	unconditioned	2.15798e-20	0.951591	7.50166e-22	0.0330642	0.0153443	45.2825	OID20341	no_MHC	UKB
199970	rs42937	22	30962886	TCN2	ENSG00000185339	depression_Als_ukb_included	C	2254	rs13053923	unconditioned	1.7722e-16	0.940845	6.1633e-18	0.0326939	0.026461	36.2691	OID20341	no_MHC	UKB
199971	rs42937	22	30962886	TCN2	ENSG00000185339	depression_Als_ukb_included	C	2287	rs13054555	unconditioned	8.01894e-09	0.957928	2.79258e-10	0.033351	0.00872098	18.6415	OID20341	no_MHC	UKB
199972	rs42937	22	30962886	TCN2	ENSG00000185339	depression_Als_ukb_included	C	2233	rs139191514	unconditioned	0.00627948	0.945372	0.000216912	0.0326404	0.0154909	5.07047	OID20341	no_MHC	UKB
199973	rs42937	22	30962886	TCN2	ENSG00000185339	depression_Als_ukb_included	C	2235	rs141634533	unconditioned	2.55702e-31	0.957633	8.83645e-33	0.0330842	0.00928312	70.4413	OID20341	no_MHC	UKB
199974	rs42937	22	30962886	TCN2	ENSG00000185339	depression_Als_ukb_included	C	2234	rs143331991	unconditioned	7.71909e-36	0.96031	2.66692e-37	0.0331719	0.00651774	80.8494	OID20341	no_MHC	UKB
199975	rs42937	22	30962886	TCN2	ENSG00000185339	depression_Als_ukb_included	C	2288	rs146574195	unconditioned	5.24482e-21	0.958031	1.83525e-22	0.0335147	0.00845458	46.697	OID20341	no_MHC	UKB
199976	rs42937	22	30962886	TCN2	ENSG00000185339	depression_Als_ukb_included	C	2244	rs149258686	unconditioned	9.86371e-30	0.961429	3.41364e-31	0.0332679	0.00530266	66.7887	OID20341	no_MHC	UKB
199977	rs42937	22	30962886	TCN2	ENSG00000185339	depression_Als_ukb_included	C	2244	rs16988828	unconditioned	2.77438e-56	0.963968	9.59671e-58	0.0333414	0.0026905	127.924	OID20341	no_MHC	UKB
199978	rs42937	22	30962886	TCN2	ENSG00000185339	depression_Als_ukb_included	C	2234	rs183868438	unconditioned	0.00653058	0.946616	0.000225618	0.0326896	0.0139384	5.03126	OID20341	no_MHC	UKB
199979	rs42937	22	30962886	TCN2	ENSG00000185339	depression_Als_ukb_included	C	2236	rs184696470	unconditioned	7.07984e-06	0.960477	2.44646e-07	0.0331833	0.00633191	11.8583	OID20341	no_MHC	UKB
199980	rs42937	22	30962886	TCN2	ENSG00000185339	depression_Als_ukb_included	C	2267	rs186885997	unconditioned	5.72066e-06	0.962901	1.98741e-07	0.0334483	0.00364499	12.0714	OID20341	no_MHC	UKB
199981	rs42937	22	30962886	TCN2	ENSG00000185339	depression_Als_ukb_included	C	2235	rs2528456	unconditioned	1.20998e-13	0.960678	4.18352e-15	0.0332094	0.00611215	29.743	OID20341	no_MHC	UKB
199982	rs42937	22	30962886	TCN2	ENSG00000185339	depression_Als_ukb_included	C	2238	rs35062974	unconditioned	9.72635e-21	0.952341	3.36205e-22	0.0329043	0.0147545	46.0794	OID20341	no_MHC	UKB
199983	rs42937	22	30962886	TCN2	ENSG00000185339	depression_Als_ukb_included	C	2255	rs4497961	unconditioned	2.55828e-12	0.956344	8.87404e-14	0.0331627	0.0104937	26.6917	OID20341	no_MHC	UKB
199984	rs42937	22	30962886	TCN2	ENSG00000185339	depression_Als_ukb_included	C	2244	rs4820017	unconditioned	1.12735e-06	0.959785	3.89873e-08	0.0331853	0.00702869	13.6956	OID20341	no_MHC	UKB
199985	rs42937	22	30962886	TCN2	ENSG00000185339	depression_Als_ukb_included	C	2254	rs4820896	unconditioned	7.90456e-06	0.960915	2.74294e-07	0.0333387	0.00573794	11.7481	OID20341	no_MHC	UKB
199986	rs42937	22	30962886	TCN2	ENSG00000185339	depression_Als_ukb_included	C	2240	rs55674628	unconditioned	4.03538e-09	0.942275	1.40077e-10	0.0326834	0.0250412	19.3282	OID20341	no_MHC	UKB
199987	rs42937	22	30962886	TCN2	ENSG00000185339	depression_Als_ukb_included	C	2239	rs5749071	unconditioned	0.000750955	0.96013	2.59572e-05	0.0331816	0.00591196	7.19416	OID20341	no_MHC	UKB
199988	rs42937	22	30962886	TCN2	ENSG00000185339	depression_Als_ukb_included	C	2234	rs5753137	unconditioned	5.5493e-23	0.956344	1.91751e-24	0.0330349	0.0106206	51.2458	OID20341	no_MHC	UKB
199989	rs42937	22	30962886	TCN2	ENSG00000185339	depression_Als_ukb_included	C	2236	rs5753231	unconditioned	5.56513e-73	0.94369	1.92547e-74	0.0326268	0.0236828	166.372	OID20341	no_MHC	UKB
199990	rs42937	22	30962886	TCN2	ENSG00000185339	depression_Als_ukb_included	C	2234	rs5763914	unconditioned	1.32296e-11	0.960382	4.57078e-13	0.0331744	0.00644374	25.0486	OID20341	no_MHC	UKB
199991	rs42937	22	30962886	TCN2	ENSG00000185339	depression_Als_ukb_included	C	2244	rs58516736	unconditioned	7.3028e-16	0.957173	2.53035e-17	0.0331554	0.00967199	34.8531	OID20341	no_MHC	UKB
199992	rs42937	22	30962886	TCN2	ENSG00000185339	depression_Als_ukb_included	C	2256	rs5997696	unconditioned	2.34309e-65	0.963408	8.12753e-67	0.0334148	0.00317668	148.817	OID20341	no_MHC	UKB
199993	rs42937	22	30962886	TCN2	ENSG00000185339	depression_Als_ukb_included	C	2235	rs5997731	unconditioned	2.12718e-17	0.964917	7.34933e-19	0.0333359	0.00174732	38.3892	OID20341	no_MHC	UKB
199994	rs42937	22	30962886	TCN2	ENSG00000185339	depression_Als_ukb_included	C	2257	rs7286054	unconditioned	2.49552e-66	0.956767	8.65888e-68	0.0331876	0.0100456	151.056	OID20341	no_MHC	UKB
199995	rs42937	22	30962886	TCN2	ENSG00000185339	depression_Als_ukb_included	C	2235	rs73168617	unconditioned	0.000532146	0.958092	1.83881e-05	0.0330982	0.00825931	7.53859	OID20341	no_MHC	UKB
199996	rs42937	22	30962886	TCN2	ENSG00000185339	depression_Als_ukb_included	C	2289	rs740234	unconditioned	5.68421e-21	0.959092	1.98283e-22	0.0334487	0.00745937	46.6166	OID20341	no_MHC	UKB
199997	rs42937	22	30962886	TCN2	ENSG00000185339	depression_Als_ukb_included	C	2283	rs76670767	unconditioned	1.71532e-41	0.93984	6.08156e-43	0.0332945	0.0268657	93.8664	OID20341	no_MHC	UKB
199998	rs42937	22	30962886	TCN2	ENSG00000185339	depression_Als_ukb_included	C	2248	rs77283497	unconditioned	4.28673e-57	0.960465	1.48404e-58	0.0332445	0.00629086	129.792	OID20341	no_MHC	UKB
199999	rs42937	22	30962886	TCN2	ENSG00000185339	depression_Als_ukb_included	C	2253	rs77537832	unconditioned	2.21621e-35	0.956391	7.68792e-37	0.0331663	0.010443	79.7947	OID20341	no_MHC	UKB
200000	rs42937	22	30962886	TCN2	ENSG00000185339	depression_Als_ukb_included	C	2234	rs77548609	unconditioned	9.08393e-45	0.95793	3.13871e-46	0.0330897	0.00897981	101.41	OID20341	no_MHC	UKB
200001	rs42937	22	30962886	TCN2	ENSG00000185339	depression_Als_ukb_included	C	2238	rs78599937	unconditioned	1.13374e-12	0.961546	3.91919e-14	0.0332341	0.00522025	27.5055	OID20341	no_MHC	UKB
200002	rs42937	22	30962886	TCN2	ENSG00000185339	schizophrenia	C	2673	unconditioned	unconditioned	0	0.640951	0	0.355545	0.00350421	2518.19	OID20341	no_MHC	UKB
200003	rs42937	22	30962886	TCN2	ENSG00000185339	schizophrenia	C	2258	rs11089464	unconditioned	3.07055e-29	0.607382	1.53213e-29	0.30298	0.089638	65.6531	OID20341	no_MHC	UKB
200004	rs42937	22	30962886	TCN2	ENSG00000185339	schizophrenia	C	2293	rs111351288	unconditioned	2.77885e-34	0.657184	1.3884e-34	0.328335	0.0144807	77.2659	OID20341	no_MHC	UKB
200005	rs42937	22	30962886	TCN2	ENSG00000185339	schizophrenia	C	2255	rs11702947	unconditioned	1.83958e-05	0.657365	9.16829e-06	0.327609	0.014999	10.9034	OID20341	no_MHC	UKB
200006	rs42937	22	30962886	TCN2	ENSG00000185339	schizophrenia	C	2271	rs11912792	unconditioned	6.46935e-35	0.660388	3.22875e-35	0.329579	0.0100322	78.7234	OID20341	no_MHC	UKB
200007	rs42937	22	30962886	TCN2	ENSG00000185339	schizophrenia	C	2290	rs12485165	unconditioned	1.42411e-20	0.627979	7.11205e-21	0.313555	0.0584661	45.6982	OID20341	no_MHC	UKB
200008	rs42937	22	30962886	TCN2	ENSG00000185339	schizophrenia	C	2274	rs13053923	unconditioned	1.22683e-16	0.651315	6.1233e-17	0.325057	0.023628	36.6369	OID20341	no_MHC	UKB
200009	rs42937	22	30962886	TCN2	ENSG00000185339	schizophrenia	C	2307	rs13054555	unconditioned	4.04509e-10	0.636928	2.03092e-10	0.319741	0.0433312	21.6283	OID20341	no_MHC	UKB
200010	rs42937	22	30962886	TCN2	ENSG00000185339	schizophrenia	C	2253	rs139191514	unconditioned	0.00417719	0.616088	0.00208169	0.306955	0.0706977	5.47812	OID20341	no_MHC	UKB
200011	rs42937	22	30962886	TCN2	ENSG00000185339	schizophrenia	C	2255	rs141634533	unconditioned	1.76312e-31	0.660302	8.78694e-32	0.329068	0.0106304	70.8131	OID20341	no_MHC	UKB
200012	rs42937	22	30962886	TCN2	ENSG00000185339	schizophrenia	C	2254	rs143331991	unconditioned	4.97538e-36	0.61897	2.48005e-36	0.308462	0.0725688	81.2886	OID20341	no_MHC	UKB
200013	rs42937	22	30962886	TCN2	ENSG00000185339	schizophrenia	C	2308	rs146574195	unconditioned	3.60086e-21	0.657735	1.79948e-21	0.328681	0.013584	47.0731	OID20341	no_MHC	UKB
200014	rs42937	22	30962886	TCN2	ENSG00000185339	schizophrenia	C	2264	rs149258686	unconditioned	6.75977e-30	0.658879	3.37145e-30	0.328605	0.0125155	67.1666	OID20341	no_MHC	UKB
200015	rs42937	22	30962886	TCN2	ENSG00000185339	schizophrenia	C	2264	rs16988828	unconditioned	1.0113e-56	0.35138	5.05981e-57	0.175331	0.473289	128.934	OID20341	no_MHC	UKB
200016	rs42937	22	30962886	TCN2	ENSG00000185339	schizophrenia	C	2254	rs183868438	unconditioned	0.00448991	0.63504	0.00223759	0.316436	0.0417965	5.40592	OID20341	no_MHC	UKB
200017	rs42937	22	30962886	TCN2	ENSG00000185339	schizophrenia	C	2256	rs184696470	unconditioned	4.85069e-06	0.658517	2.41806e-06	0.328257	0.0132188	12.2364	OID20341	no_MHC	UKB
200018	rs42937	22	30962886	TCN2	ENSG00000185339	schizophrenia	C	2287	rs186885997	unconditioned	3.66857e-06	0.617457	1.83411e-06	0.308625	0.0739126	12.5157	OID20341	no_MHC	UKB
200019	rs42937	22	30962886	TCN2	ENSG00000185339	schizophrenia	C	2255	rs2528456	unconditioned	7.7256e-14	0.613381	3.85111e-14	0.305681	0.080938	30.1917	OID20341	no_MHC	UKB
200020	rs42937	22	30962886	TCN2	ENSG00000185339	schizophrenia	C	2258	rs35062974	unconditioned	6.31992e-21	0.618804	3.15038e-21	0.308391	0.0728052	46.5106	OID20341	no_MHC	UKB
200021	rs42937	22	30962886	TCN2	ENSG00000185339	schizophrenia	C	2275	rs4497961	unconditioned	1.71691e-12	0.641822	8.57285e-13	0.320436	0.0377425	27.0905	OID20341	no_MHC	UKB
200022	rs42937	22	30962886	TCN2	ENSG00000185339	schizophrenia	C	2264	rs4820017	unconditioned	7.58395e-07	0.645665	3.78136e-07	0.321897	0.0324375	14.0921	OID20341	no_MHC	UKB
200023	rs42937	22	30962886	TCN2	ENSG00000185339	schizophrenia	C	2274	rs4820896	unconditioned	5.43222e-06	0.66036	2.71157e-06	0.329618	0.0100138	12.1232	OID20341	no_MHC	UKB
200024	rs42937	22	30962886	TCN2	ENSG00000185339	schizophrenia	C	2260	rs55674628	unconditioned	2.76044e-09	0.644572	1.37679e-09	0.321451	0.0339774	19.7079	OID20341	no_MHC	UKB
200025	rs42937	22	30962886	TCN2	ENSG00000185339	schizophrenia	C	2259	rs5749071	unconditioned	0.000524849	0.659393	0.000261588	0.328634	0.011187	7.5524	OID20341	no_MHC	UKB
200026	rs42937	22	30962886	TCN2	ENSG00000185339	schizophrenia	C	2254	rs5753137	unconditioned	3.80181e-23	0.655189	1.89472e-23	0.326511	0.0183001	51.624	OID20341	no_MHC	UKB
200027	rs42937	22	30962886	TCN2	ENSG00000185339	schizophrenia	C	2256	rs5753231	unconditioned	3.91989e-73	0.664703	1.95356e-73	0.331265	0.00403128	166.723	OID20341	no_MHC	UKB
200028	rs42937	22	30962886	TCN2	ENSG00000185339	schizophrenia	C	2254	rs5763914	unconditioned	8.95143e-12	0.649813	4.46128e-12	0.323832	0.0263547	25.4392	OID20341	no_MHC	UKB
200029	rs42937	22	30962886	TCN2	ENSG00000185339	schizophrenia	C	2264	rs58516736	unconditioned	5.01944e-16	0.657893	2.50259e-16	0.327997	0.0141099	35.228	OID20341	no_MHC	UKB
200030	rs42937	22	30962886	TCN2	ENSG00000185339	schizophrenia	C	2276	rs5997696	unconditioned	1.59974e-65	0.657761	7.9854e-66	0.328321	0.0139179	149.198	OID20341	no_MHC	UKB
200031	rs42937	22	30962886	TCN2	ENSG00000185339	schizophrenia	C	2255	rs5997731	unconditioned	1.42701e-17	0.647314	7.11231e-18	0.322595	0.0300912	38.7884	OID20341	no_MHC	UKB
200032	rs42937	22	30962886	TCN2	ENSG00000185339	schizophrenia	C	2277	rs7286054	unconditioned	1.86607e-67	0.0715438	9.5579e-68	0.0357517	0.892705	153.649	OID20341	no_MHC	UKB
200033	rs42937	22	30962886	TCN2	ENSG00000185339	schizophrenia	C	2255	rs73168617	unconditioned	0.000172997	0.310725	8.65459e-05	0.154914	0.534101	8.66224	OID20341	no_MHC	UKB
200034	rs42937	22	30962886	TCN2	ENSG00000185339	schizophrenia	C	2309	rs740234	unconditioned	3.93212e-21	0.663464	1.97306e-21	0.332909	0.00362731	46.9851	OID20341	no_MHC	UKB
200035	rs42937	22	30962886	TCN2	ENSG00000185339	schizophrenia	C	2303	rs76670767	unconditioned	1.13968e-41	0.62443	5.71745e-42	0.313197	0.0623728	94.2752	OID20341	no_MHC	UKB
200036	rs42937	22	30962886	TCN2	ENSG00000185339	schizophrenia	C	2268	rs77283497	unconditioned	2.95872e-57	0.662915	1.47602e-57	0.330703	0.00638227	130.163	OID20341	no_MHC	UKB
200037	rs42937	22	30962886	TCN2	ENSG00000185339	schizophrenia	C	2273	rs77537832	unconditioned	1.53063e-35	0.660532	7.63968e-36	0.329675	0.00979282	80.1648	OID20341	no_MHC	UKB
200038	rs42937	22	30962886	TCN2	ENSG00000185339	schizophrenia	C	2254	rs77548609	unconditioned	6.26002e-45	0.660138	3.11977e-45	0.328978	0.0108842	101.782	OID20341	no_MHC	UKB
200039	rs42937	22	30962886	TCN2	ENSG00000185339	schizophrenia	C	2258	rs78599937	unconditioned	7.53745e-13	0.639263	3.75706e-13	0.3186	0.0421374	27.9137	OID20341	no_MHC	UKB
200040	rs74756605	22	31237461	TCN2	ENSG00000185339	anxiety_pgc_2026	C	2630	unconditioned	unconditioned	0	0.0239036	0	0.97602	7.62119e-05	2521.46	OID20341	no_MHC	UKB
200041	rs74756605	22	31237461	TCN2	ENSG00000185339	anxiety_pgc_2026	C	2101	rs11089464	rs7290074*	2.32103e-29	0.908119	2.07306e-30	0.0810988	0.0107826	65.933	OID20341	no_MHC	UKB
200042	rs74756605	22	31237461	TCN2	ENSG00000185339	anxiety_pgc_2026	C	2145	rs11089464	unconditioned	6.44605e-31	0.0252209	2.49088e-29	0.974587	0.000192163	69.5167	OID20341	no_MHC	UKB
200043	rs74756605	22	31237461	TCN2	ENSG00000185339	anxiety_pgc_2026	C	2098	rs11089487	rs7290074*	4.13636e-16	0.883742	3.8566e-17	0.0823632	0.0338943	35.4215	OID20341	no_MHC	UKB
200044	rs74756605	22	31237461	TCN2	ENSG00000185339	anxiety_pgc_2026	C	2142	rs11089487	unconditioned	1.17974e-17	0.0252058	4.55915e-16	0.97409	0.000704684	38.9787	OID20341	no_MHC	UKB
200045	rs74756605	22	31237461	TCN2	ENSG00000185339	anxiety_pgc_2026	C	2126	rs111351288	rs7290074*	7.66455e-55	0.90849	6.88118e-56	0.0815536	0.00995629	124.606	OID20341	no_MHC	UKB
200046	rs74756605	22	31237461	TCN2	ENSG00000185339	anxiety_pgc_2026	C	2170	rs111351288	unconditioned	2.12803e-56	0.0252168	8.22321e-55	0.974436	0.000347428	128.19	OID20341	no_MHC	UKB
200047	rs74756605	22	31237461	TCN2	ENSG00000185339	anxiety_pgc_2026	C	2099	rs111383589	rs7290074*	1.28965e-12	0.78815	1.20469e-13	0.0734844	0.138365	27.3767	OID20341	no_MHC	UKB
200048	rs74756605	22	31237461	TCN2	ENSG00000185339	anxiety_pgc_2026	C	2143	rs111383589	unconditioned	4.02983e-14	0.0246281	1.55739e-12	0.951764	0.0236077	30.8425	OID20341	no_MHC	UKB
200049	rs74756605	22	31237461	TCN2	ENSG00000185339	anxiety_pgc_2026	C	2098	rs112032147	rs7290074*	5.96315e-13	0.90952	5.32335e-14	0.0811841	0.00929626	28.148	OID20341	no_MHC	UKB
200050	rs74756605	22	31237461	TCN2	ENSG00000185339	anxiety_pgc_2026	C	2142	rs112032147	unconditioned	1.65352e-14	0.0252199	6.38952e-13	0.974547	0.000233076	31.7333	OID20341	no_MHC	UKB
200051	rs74756605	22	31237461	TCN2	ENSG00000185339	anxiety_pgc_2026	C	2097	rs113625267	rs7290074*	7.85693e-10	0.914446	7.01283e-11	0.0816165	0.00393762	20.9645	OID20341	no_MHC	UKB
200052	rs74756605	22	31237461	TCN2	ENSG00000185339	anxiety_pgc_2026	C	2141	rs113625267	unconditioned	2.16713e-11	0.025223	8.37421e-10	0.974665	0.000111839	24.555	OID20341	no_MHC	UKB
200053	rs74756605	22	31237461	TCN2	ENSG00000185339	anxiety_pgc_2026	C	2098	rs11702947	rs7290074*	2.61928e-05	0.910893	2.33831e-06	0.0813104	0.00776773	10.55	OID20341	no_MHC	UKB
200054	rs74756605	22	31237461	TCN2	ENSG00000185339	anxiety_pgc_2026	C	2142	rs11702947	unconditioned	7.25079e-07	0.0252163	2.80185e-05	0.974407	0.000347495	14.137	OID20341	no_MHC	UKB
200055	rs74756605	22	31237461	TCN2	ENSG00000185339	anxiety_pgc_2026	C	2098	rs11705351	rs7290074*	2.96174e-05	0.913845	2.67165e-06	0.0824302	0.00369297	10.4272	OID20341	no_MHC	UKB
200056	rs74756605	22	31237461	TCN2	ENSG00000185339	anxiety_pgc_2026	C	2142	rs11705351	unconditioned	8.17401e-07	0.0252215	3.15867e-05	0.974629	0.000117521	14.0171	OID20341	no_MHC	UKB
200057	rs74756605	22	31237461	TCN2	ENSG00000185339	anxiety_pgc_2026	C	2105	rs117382470	rs7290074*	0.000346334	0.909241	3.09378e-05	0.0812128	0.00916841	7.96811	OID20341	no_MHC	UKB
200058	rs74756605	22	31237461	TCN2	ENSG00000185339	anxiety_pgc_2026	C	2159	rs117382470	unconditioned	5.44934e-06	0.0143095	0.000221397	0.580963	0.4045	12.12	OID20341	no_MHC	UKB
200059	rs74756605	22	31237461	TCN2	ENSG00000185339	anxiety_pgc_2026	C	2098	rs117447125	rs7290074*	2.81395e-10	0.912569	2.51187e-11	0.0814543	0.00597686	21.9913	OID20341	no_MHC	UKB
200060	rs74756605	22	31237461	TCN2	ENSG00000185339	anxiety_pgc_2026	C	2142	rs117447125	unconditioned	7.77727e-12	0.0252218	3.00529e-10	0.974621	0.000156906	25.5798	OID20341	no_MHC	UKB
200061	rs74756605	22	31237461	TCN2	ENSG00000185339	anxiety_pgc_2026	C	2114	rs117490731	rs7290074*	1.63602e-11	0.897197	1.72005e-12	0.0943193	0.00848348	24.8362	OID20341	no_MHC	UKB
200062	rs74756605	22	31237461	TCN2	ENSG00000185339	anxiety_pgc_2026	C	2158	rs117490731	unconditioned	4.59734e-13	0.0252109	1.77715e-11	0.974555	0.000234315	28.4081	OID20341	no_MHC	UKB
200063	rs74756605	22	31237461	TCN2	ENSG00000185339	anxiety_pgc_2026	C	2105	rs11912792	rs7290074*	4.20306e-17	0.914791	3.75244e-18	0.0816679	0.0035415	37.7081	OID20341	no_MHC	UKB
200064	rs74756605	22	31237461	TCN2	ENSG00000185339	anxiety_pgc_2026	C	2149	rs11912792	unconditioned	1.1589e-18	0.0252237	4.47822e-17	0.974692	8.40267e-05	41.2991	OID20341	no_MHC	UKB
200065	rs74756605	22	31237461	TCN2	ENSG00000185339	anxiety_pgc_2026	C	2123	rs12485165	rs7290074*	5.49334e-13	0.910275	4.9215e-14	0.0815435	0.0081819	28.2301	OID20341	no_MHC	UKB
200066	rs74756605	22	31237461	TCN2	ENSG00000185339	anxiety_pgc_2026	C	2164	rs12485165	unconditioned	1.52218e-14	0.02522	5.88204e-13	0.974554	0.000226229	31.816	OID20341	no_MHC	UKB
200067	rs74756605	22	31237461	TCN2	ENSG00000185339	anxiety_pgc_2026	C	2106	rs13053923	rs7290074*	2.49403e-16	0.914529	2.227e-17	0.0816573	0.00381351	35.9275	OID20341	no_MHC	UKB
200068	rs74756605	22	31237461	TCN2	ENSG00000185339	anxiety_pgc_2026	C	2150	rs13053923	unconditioned	6.87848e-18	0.0252228	2.65798e-16	0.974658	0.000118732	39.5181	OID20341	no_MHC	UKB
200069	rs74756605	22	31237461	TCN2	ENSG00000185339	anxiety_pgc_2026	C	2133	rs13054555	rs7290074*	9.88306e-08	0.901783	8.83249e-09	0.0805746	0.0176426	16.1299	OID20341	no_MHC	UKB
200070	rs74756605	22	31237461	TCN2	ENSG00000185339	anxiety_pgc_2026	C	2177	rs13054555	unconditioned	2.76325e-09	0.0252129	1.06778e-07	0.974279	0.000507697	19.7069	OID20341	no_MHC	UKB
200071	rs74756605	22	31237461	TCN2	ENSG00000185339	anxiety_pgc_2026	C	2096	rs139191514	rs7290074*	0.00357019	0.902795	0.000318648	0.0805638	0.0127527	5.63514	OID20341	no_MHC	UKB
200072	rs74756605	22	31237461	TCN2	ENSG00000185339	anxiety_pgc_2026	C	2140	rs139191514	unconditioned	9.91359e-05	0.025075	0.00383081	0.968946	0.0020489	9.21902	OID20341	no_MHC	UKB
200073	rs74756605	22	31237461	TCN2	ENSG00000185339	anxiety_pgc_2026	C	2097	rs141634533	rs7290074*	3.78303e-05	0.906126	3.37699e-06	0.0808739	0.0129592	10.1824	OID20341	no_MHC	UKB
200074	rs74756605	22	31237461	TCN2	ENSG00000185339	anxiety_pgc_2026	C	2141	rs141634533	unconditioned	1.05272e-06	0.025215	4.06792e-05	0.974356	0.000387641	13.7641	OID20341	no_MHC	UKB
200075	rs74756605	22	31237461	TCN2	ENSG00000185339	anxiety_pgc_2026	C	2123	rs142610339	rs7290074*	1.16486e-25	0.203289	1.48313e-26	0.0251117	0.7716	57.412	OID20341	no_MHC	UKB
200076	rs74756605	22	31237461	TCN2	ENSG00000185339	anxiety_pgc_2026	C	2167	rs142610339	unconditioned	1.33298e-26	0.0232623	5.15545e-25	0.899615	0.0771224	59.5798	OID20341	no_MHC	UKB
200077	rs74756605	22	31237461	TCN2	ENSG00000185339	anxiety_pgc_2026	C	2097	rs143331991	rs7290074*	9.98867e-36	0.908758	8.91624e-37	0.0811088	0.0101336	80.5916	OID20341	no_MHC	UKB
200078	rs74756605	22	31237461	TCN2	ENSG00000185339	anxiety_pgc_2026	C	2141	rs143331991	unconditioned	2.77219e-37	0.0252187	1.07123e-35	0.9745	0.000281196	84.176	OID20341	no_MHC	UKB
200079	rs74756605	22	31237461	TCN2	ENSG00000185339	anxiety_pgc_2026	C	2141	rs146574195	rs7290074*	1.17527e-30	0.893142	1.06115e-31	0.0806159	0.0262417	68.9161	OID20341	no_MHC	UKB
200080	rs74756605	22	31237461	TCN2	ENSG00000185339	anxiety_pgc_2026	C	2185	rs146574195	unconditioned	3.3177e-32	0.0252089	1.28205e-30	0.974142	0.000649532	72.4835	OID20341	no_MHC	UKB
200081	rs74756605	22	31237461	TCN2	ENSG00000185339	anxiety_pgc_2026	C	2102	rs148912779	rs7290074*	0.00110936	0.906046	9.92485e-05	0.0810477	0.0116972	6.80398	OID20341	no_MHC	UKB
200082	rs74756605	22	31237461	TCN2	ENSG00000185339	anxiety_pgc_2026	C	2146	rs148912779	unconditioned	3.08188e-05	0.0251728	0.0011909	0.972728	0.000877505	10.3874	OID20341	no_MHC	UKB
200083	rs74756605	22	31237461	TCN2	ENSG00000185339	anxiety_pgc_2026	C	2101	rs149258686	rs7290074*	8.3331e-32	0.898225	7.45409e-33	0.0803262	0.0214486	71.5625	OID20341	no_MHC	UKB
200084	rs74756605	22	31237461	TCN2	ENSG00000185339	anxiety_pgc_2026	C	2145	rs149258686	unconditioned	2.33896e-33	0.0252092	9.03822e-32	0.974133	0.00065734	75.1356	OID20341	no_MHC	UKB
200085	rs74756605	22	31237461	TCN2	ENSG00000185339	anxiety_pgc_2026	C	2098	rs16988828	rs7290074*	2.30241e-60	0.91369	2.05514e-61	0.0815515	0.00475883	137.321	OID20341	no_MHC	UKB
200086	rs74756605	22	31237461	TCN2	ENSG00000185339	anxiety_pgc_2026	C	2142	rs16988828	unconditioned	6.35589e-62	0.025222	2.45604e-60	0.974627	0.000151111	140.911	OID20341	no_MHC	UKB
200087	rs74756605	22	31237461	TCN2	ENSG00000185339	anxiety_pgc_2026	C	2096	rs184696470	rs7290074*	7.66375e-12	0.906885	6.84008e-13	0.0809295	0.0121852	25.5945	OID20341	no_MHC	UKB
200088	rs74756605	22	31237461	TCN2	ENSG00000185339	anxiety_pgc_2026	C	2140	rs184696470	unconditioned	2.1304e-13	0.0252086	8.2323e-12	0.974108	0.000683197	29.1773	OID20341	no_MHC	UKB
200089	rs74756605	22	31237461	TCN2	ENSG00000185339	anxiety_pgc_2026	C	2113	rs186885997	rs7290074*	2.45894e-12	0.87229	2.20047e-13	0.0780104	0.0496992	26.7313	OID20341	no_MHC	UKB
200090	rs74756605	22	31237461	TCN2	ENSG00000185339	anxiety_pgc_2026	C	2157	rs186885997	unconditioned	7.06373e-14	0.0250575	2.72958e-12	0.968267	0.00667537	30.2812	OID20341	no_MHC	UKB
200091	rs74756605	22	31237461	TCN2	ENSG00000185339	anxiety_pgc_2026	C	2098	rs188866333	rs7290074*	0.00111916	0.901891	9.99604e-05	0.0805379	0.0163516	6.79517	OID20341	no_MHC	UKB
200092	rs74756605	22	31237461	TCN2	ENSG00000185339	anxiety_pgc_2026	C	2142	rs188866333	unconditioned	3.18796e-05	0.0251674	0.00123189	0.972517	0.00105149	10.3535	OID20341	no_MHC	UKB
200093	rs74756605	22	31237461	TCN2	ENSG00000185339	anxiety_pgc_2026	C	2099	rs2528456	rs7290074*	9.92058e-10	0.904958	8.85728e-11	0.0807821	0.0142596	20.7312	OID20341	no_MHC	UKB
200094	rs74756605	22	31237461	TCN2	ENSG00000185339	anxiety_pgc_2026	C	2143	rs2528456	unconditioned	2.76444e-11	0.0252168	1.06824e-09	0.974429	0.000354324	24.3116	OID20341	no_MHC	UKB
200095	rs74756605	22	31237461	TCN2	ENSG00000185339	anxiety_pgc_2026	C	2096	rs35062974	rs7290074*	5.28099e-16	0.914408	4.71341e-17	0.0816091	0.00398316	35.1772	OID20341	no_MHC	UKB
200096	rs74756605	22	31237461	TCN2	ENSG00000185339	anxiety_pgc_2026	C	2140	rs35062974	unconditioned	1.4567e-17	0.025223	5.62898e-16	0.974668	0.000109337	38.7678	OID20341	no_MHC	UKB
200097	rs74756605	22	31237461	TCN2	ENSG00000185339	anxiety_pgc_2026	C	2104	rs4497961	rs7290074*	3.41403e-10	0.914546	3.04782e-11	0.0816406	0.00381364	21.798	OID20341	no_MHC	UKB
200098	rs74756605	22	31237461	TCN2	ENSG00000185339	anxiety_pgc_2026	C	2148	rs4497961	unconditioned	9.41561e-12	0.0252228	3.63838e-10	0.974658	0.000118791	25.3887	OID20341	no_MHC	UKB
200099	rs74756605	22	31237461	TCN2	ENSG00000185339	anxiety_pgc_2026	C	2102	rs55674628	rs7290074*	1.3002e-08	0.908575	1.16136e-09	0.0811451	0.0102796	18.1582	OID20341	no_MHC	UKB
200100	rs74756605	22	31237461	TCN2	ENSG00000185339	anxiety_pgc_2026	C	2146	rs55674628	unconditioned	2.93183e-10	0.020487	1.13449e-08	0.792569	0.186944	21.9502	OID20341	no_MHC	UKB
200101	rs74756605	22	31237461	TCN2	ENSG00000185339	anxiety_pgc_2026	C	2098	rs5749071	rs7290074*	1.43454e-06	0.913835	1.28051e-07	0.0815666	0.00459648	13.4547	OID20341	no_MHC	UKB
200102	rs74756605	22	31237461	TCN2	ENSG00000185339	anxiety_pgc_2026	C	2142	rs5749071	unconditioned	3.95938e-08	0.0252225	1.52998e-06	0.974647	0.000129181	17.0446	OID20341	no_MHC	UKB
200103	rs74756605	22	31237461	TCN2	ENSG00000185339	anxiety_pgc_2026	C	2152	rs5749189	rs7290074*	0.000487737	0.699056	4.69001e-05	0.0669868	0.233423	7.62573	OID20341	no_MHC	UKB
200104	rs74756605	22	31237461	TCN2	ENSG00000185339	anxiety_pgc_2026	C	2196	rs5749189	unconditioned	1.73286e-05	0.0248382	0.000669804	0.960058	0.0144164	10.9632	OID20341	no_MHC	UKB
200105	rs74756605	22	31237461	TCN2	ENSG00000185339	anxiety_pgc_2026	C	2097	rs5753137	rs7290074*	1.73281e-14	0.916043	1.54661e-15	0.0817591	0.0021976	31.6864	OID20341	no_MHC	UKB
200106	rs74756605	22	31237461	TCN2	ENSG00000185339	anxiety_pgc_2026	C	2141	rs5753137	unconditioned	4.77139e-16	0.0252243	1.84376e-14	0.974716	5.9745e-05	35.2787	OID20341	no_MHC	UKB
200107	rs74756605	22	31237461	TCN2	ENSG00000185339	anxiety_pgc_2026	C	2099	rs5753231	rs7290074*	1.70373e-06	0.913491	1.52102e-07	0.0815473	0.00495993	13.2827	OID20341	no_MHC	UKB
200108	rs74756605	22	31237461	TCN2	ENSG00000185339	anxiety_pgc_2026	C	2143	rs5753231	unconditioned	4.70408e-08	0.0252222	1.81775e-06	0.974638	0.000138264	16.8722	OID20341	no_MHC	UKB
200109	rs74756605	22	31237461	TCN2	ENSG00000185339	anxiety_pgc_2026	C	2108	rs58516736	rs7290074*	6.38233e-16	0.893402	5.96693e-17	0.0835022	0.0230957	34.9878	OID20341	no_MHC	UKB
200110	rs74756605	22	31237461	TCN2	ENSG00000185339	anxiety_pgc_2026	C	2152	rs58516736	unconditioned	1.80047e-17	0.0252025	6.95806e-16	0.973969	0.000828997	38.5559	OID20341	no_MHC	UKB
200111	rs74756605	22	31237461	TCN2	ENSG00000185339	anxiety_pgc_2026	C	2113	rs5997696	rs7290074*	2.82309e-66	0.903957	2.52891e-67	0.0809611	0.0150821	150.933	OID20341	no_MHC	UKB
200112	rs74756605	22	31237461	TCN2	ENSG00000185339	anxiety_pgc_2026	C	2157	rs5997696	unconditioned	7.8743e-68	0.0252121	3.0428e-66	0.97425	0.000537467	154.512	OID20341	no_MHC	UKB
200113	rs74756605	22	31237461	TCN2	ENSG00000185339	anxiety_pgc_2026	C	2097	rs5997731	rs7290074*	2.07012e-21	0.913346	1.84775e-22	0.0815184	0.00513532	47.6267	OID20341	no_MHC	UKB
200114	rs74756605	22	31237461	TCN2	ENSG00000185339	anxiety_pgc_2026	C	2141	rs5997731	unconditioned	5.71551e-23	0.0252175	2.20859e-21	0.974453	0.000329862	51.2163	OID20341	no_MHC	UKB
200115	rs74756605	22	31237461	TCN2	ENSG00000185339	anxiety_pgc_2026	C	2098	rs62227035	rs7290074*	1.33245e-15	0.914172	1.18936e-16	0.0815962	0.00423194	34.2518	OID20341	no_MHC	UKB
200116	rs74756605	22	31237461	TCN2	ENSG00000185339	anxiety_pgc_2026	C	2142	rs62227035	unconditioned	3.67632e-17	0.0252229	1.4206e-15	0.974663	0.000113843	37.842	OID20341	no_MHC	UKB
200117	rs74756605	22	31237461	TCN2	ENSG00000185339	anxiety_pgc_2026	C	2107	rs7286054	rs7290074*	7.83282e-70	0.913316	6.99355e-71	0.0815405	0.0051431	159.123	OID20341	no_MHC	UKB
200118	rs74756605	22	31237461	TCN2	ENSG00000185339	anxiety_pgc_2026	C	2151	rs7286054	unconditioned	2.16234e-71	0.0252127	8.35573e-70	0.974271	0.000516412	162.712	OID20341	no_MHC	UKB
200119	rs74756605	22	31237461	TCN2	ENSG00000185339	anxiety_pgc_2026	C	2097	rs73168617	rs7290074*	3.21751e-05	0.913239	2.87188e-06	0.0815085	0.00521771	10.3443	OID20341	no_MHC	UKB
200120	rs74756605	22	31237461	TCN2	ENSG00000185339	anxiety_pgc_2026	C	2141	rs73168617	unconditioned	8.88556e-07	0.0252207	3.43356e-05	0.974577	0.000167339	13.9337	OID20341	no_MHC	UKB
200121	rs74756605	22	31237461	TCN2	ENSG00000185339	anxiety_pgc_2026	C	2098	rs73168676	rs7290074*	3.68598e-08	0.911881	3.29033e-09	0.0813933	0.00672597	17.1161	OID20341	no_MHC	UKB
200122	rs74756605	22	31237461	TCN2	ENSG00000185339	anxiety_pgc_2026	C	2142	rs73168676	unconditioned	1.01949e-09	0.0252214	3.93951e-08	0.974603	0.000175327	20.704	OID20341	no_MHC	UKB
200123	rs74756605	22	31237461	TCN2	ENSG00000185339	anxiety_pgc_2026	C	2136	rs740234	rs7290074*	3.26707e-21	0.915438	2.9198e-22	0.0818105	0.00275117	47.1704	OID20341	no_MHC	UKB
200124	rs74756605	22	31237461	TCN2	ENSG00000185339	anxiety_pgc_2026	C	2180	rs740234	unconditioned	9.00187e-23	0.0252237	3.47852e-21	0.974696	8.04205e-05	50.762	OID20341	no_MHC	UKB
200125	rs74756605	22	31237461	TCN2	ENSG00000185339	anxiety_pgc_2026	C	2098	rs75091431	rs7290074*	9.10645e-05	0.824067	8.15068e-06	0.0736555	0.102178	9.30394	OID20341	no_MHC	UKB
200126	rs74756605	22	31237461	TCN2	ENSG00000185339	anxiety_pgc_2026	C	2142	rs75091431	unconditioned	2.77779e-06	0.0251364	0.00010734	0.971325	0.00342834	12.7939	OID20341	no_MHC	UKB
200127	rs74756605	22	31237461	TCN2	ENSG00000185339	anxiety_pgc_2026	C	2105	rs76129606	rs7290074*	4.06868e-15	0.904785	3.6354e-16	0.080829	0.0143857	33.1355	OID20341	no_MHC	UKB
200128	rs74756605	22	31237461	TCN2	ENSG00000185339	anxiety_pgc_2026	C	2149	rs76129606	unconditioned	1.13407e-16	0.0252177	4.38227e-15	0.974466	0.000315907	36.7156	OID20341	no_MHC	UKB
200129	rs74756605	22	31237461	TCN2	ENSG00000185339	anxiety_pgc_2026	C	2134	rs76670767	rs7290074*	9.48729e-35	0.900937	8.52023e-36	0.0808922	0.0181705	78.3405	OID20341	no_MHC	UKB
200130	rs74756605	22	31237461	TCN2	ENSG00000185339	anxiety_pgc_2026	C	2178	rs76670767	unconditioned	2.65545e-36	0.0252136	1.02613e-34	0.974315	0.000471761	81.9165	OID20341	no_MHC	UKB
200131	rs74756605	22	31237461	TCN2	ENSG00000185339	anxiety_pgc_2026	C	2111	rs77283497	rs7290074*	3.17421e-50	0.911705	2.84251e-51	0.0816366	0.0066586	113.974	OID20341	no_MHC	UKB
200132	rs74756605	22	31237461	TCN2	ENSG00000185339	anxiety_pgc_2026	C	2155	rs77283497	unconditioned	8.78174e-52	0.0252211	3.39345e-50	0.974598	0.000181162	117.562	OID20341	no_MHC	UKB
200133	rs74756605	22	31237461	TCN2	ENSG00000185339	anxiety_pgc_2026	C	2098	rs77517564	rs7290074*	0.000147531	0.866515	1.31806e-05	0.0773598	0.0559642	8.82147	OID20341	no_MHC	UKB
200134	rs74756605	22	31237461	TCN2	ENSG00000185339	anxiety_pgc_2026	C	2142	rs77517564	unconditioned	4.28866e-06	0.0251895	0.000165723	0.973371	0.00126967	12.3595	OID20341	no_MHC	UKB
200135	rs74756605	22	31237461	TCN2	ENSG00000185339	anxiety_pgc_2026	C	2106	rs77537832	rs7290074*	1.21403e-48	0.914667	1.0839e-49	0.0816585	0.00367493	110.33	OID20341	no_MHC	UKB
200136	rs74756605	22	31237461	TCN2	ENSG00000185339	anxiety_pgc_2026	C	2150	rs77537832	unconditioned	3.34792e-50	0.0252233	1.2937e-48	0.97468	9.61776e-05	113.921	OID20341	no_MHC	UKB
200137	rs74756605	22	31237461	TCN2	ENSG00000185339	anxiety_pgc_2026	C	2097	rs77548609	rs7290074*	5.71831e-09	0.905284	5.10461e-10	0.0807988	0.0139173	18.9796	OID20341	no_MHC	UKB
200138	rs74756605	22	31237461	TCN2	ENSG00000185339	anxiety_pgc_2026	C	2141	rs77548609	unconditioned	1.59285e-10	0.0252171	6.1551e-09	0.974439	0.000344032	22.5603	OID20341	no_MHC	UKB
200139	rs74756605	22	31237461	TCN2	ENSG00000185339	anxiety_pgc_2026	C	2097	rs9606827	rs7290074*	2.38691e-11	0.902108	2.13084e-12	0.0805153	0.0173765	24.4584	OID20341	no_MHC	UKB
200140	rs74756605	22	31237461	TCN2	ENSG00000185339	anxiety_pgc_2026	C	2141	rs9606827	unconditioned	6.67183e-13	0.0252141	2.57813e-11	0.974321	0.000464472	28.0357	OID20341	no_MHC	UKB
200141	rs74756605	22	31237461	TCN2	ENSG00000185339	anxiety_pgc_2026	C	2097	rs9621101	rs7290074*	6.46211e-05	0.894791	5.76944e-06	0.0798626	0.0252756	9.64697	OID20341	no_MHC	UKB
200142	rs74756605	22	31237461	TCN2	ENSG00000185339	anxiety_pgc_2026	C	2141	rs9621101	unconditioned	1.82013e-06	0.0252023	7.03333e-05	0.973867	0.000858608	13.2166	OID20341	no_MHC	UKB
200143	rs74756605	22	31237461	TCN2	ENSG00000185339	anxiety_pgc_2026	C	2418	unconditioned	rs7290074*	0	0	0.862573	0.134835	0.00259229	2517.88	OID20341	no_MHC	UKB
200144	rs74756605	22	31237461	TCN2	ENSG00000185339	bipolar	C	2714	unconditioned	unconditioned	0	0.37432	0	0.623079	0.00260097	2518.71	OID20341	no_MHC	UKB
200145	rs74756605	22	31237461	TCN2	ENSG00000185339	bipolar	C	2185	rs11089464	unconditioned	9.99024e-30	0.390848	1.54404e-29	0.604068	0.00508383	66.7759	OID20341	no_MHC	UKB
200146	rs74756605	22	31237461	TCN2	ENSG00000185339	bipolar	C	2182	rs11089487	unconditioned	1.41843e-25	0.386419	2.19224e-25	0.597212	0.0163684	57.2151	OID20341	no_MHC	UKB
200147	rs74756605	22	31237461	TCN2	ENSG00000185339	bipolar	C	2209	rs111351288	unconditioned	3.27924e-55	0.389207	5.06999e-55	0.601738	0.0090549	125.455	OID20341	no_MHC	UKB
200148	rs74756605	22	31237461	TCN2	ENSG00000185339	bipolar	C	2182	rs111383589	unconditioned	6.40331e-13	0.391303	9.8964e-13	0.604759	0.00393854	28.0768	OID20341	no_MHC	UKB
200149	rs74756605	22	31237461	TCN2	ENSG00000185339	bipolar	C	2181	rs112032147	unconditioned	1.81737e-13	0.277196	2.81316e-13	0.428785	0.294019	29.3362	OID20341	no_MHC	UKB
200150	rs74756605	22	31237461	TCN2	ENSG00000185339	bipolar	C	2180	rs113625267	unconditioned	3.36412e-10	0.391513	5.19916e-10	0.60507	0.00341687	21.8127	OID20341	no_MHC	UKB
200151	rs74756605	22	31237461	TCN2	ENSG00000185339	bipolar	C	2181	rs11702947	unconditioned	1.12636e-05	0.391696	1.74076e-05	0.605354	0.00292137	11.3939	OID20341	no_MHC	UKB
200152	rs74756605	22	31237461	TCN2	ENSG00000185339	bipolar	C	2181	rs11705351	unconditioned	1.26789e-05	0.391198	1.95952e-05	0.604588	0.00418237	11.2756	OID20341	no_MHC	UKB
200153	rs74756605	22	31237461	TCN2	ENSG00000185339	bipolar	C	2198	rs117382470	unconditioned	0.000143615	0.377241	0.0002226	0.584675	0.0377173	8.84837	OID20341	no_MHC	UKB
200154	rs74756605	22	31237461	TCN2	ENSG00000185339	bipolar	C	2181	rs117447125	unconditioned	1.20058e-10	0.389351	1.85551e-10	0.601738	0.00891068	22.843	OID20341	no_MHC	UKB
200155	rs74756605	22	31237461	TCN2	ENSG00000185339	bipolar	C	2197	rs117490731	unconditioned	7.10712e-12	0.389829	1.09862e-11	0.602592	0.00757867	25.6699	OID20341	no_MHC	UKB
200156	rs74756605	22	31237461	TCN2	ENSG00000185339	bipolar	C	2188	rs11912792	unconditioned	1.80044e-17	0.391836	2.78266e-17	0.605599	0.00256455	38.5559	OID20341	no_MHC	UKB
200157	rs74756605	22	31237461	TCN2	ENSG00000185339	bipolar	C	2208	rs12485165	unconditioned	2.31152e-13	0.383095	3.57342e-13	0.592208	0.0246973	29.0957	OID20341	no_MHC	UKB
200158	rs74756605	22	31237461	TCN2	ENSG00000185339	bipolar	C	2192	rs13053923	unconditioned	1.06549e-16	0.390677	1.64682e-16	0.603824	0.00549923	36.7779	OID20341	no_MHC	UKB
200159	rs74756605	22	31237461	TCN2	ENSG00000185339	bipolar	C	2220	rs13054555	unconditioned	4.24067e-08	0.386939	6.555e-08	0.598095	0.0149653	16.976	OID20341	no_MHC	UKB
200160	rs74756605	22	31237461	TCN2	ENSG00000185339	bipolar	C	2179	rs139191514	unconditioned	0.00151288	0.384167	0.0023381	0.593699	0.0182821	6.49374	OID20341	no_MHC	UKB
200161	rs74756605	22	31237461	TCN2	ENSG00000185339	bipolar	C	2180	rs141634533	unconditioned	1.62941e-05	0.39032	2.51822e-05	0.603226	0.0064125	11.0247	OID20341	no_MHC	UKB
200162	rs74756605	22	31237461	TCN2	ENSG00000185339	bipolar	C	2206	rs142610339	unconditioned	2.23227e-25	0.389617	3.45105e-25	0.602333	0.00804919	56.7616	OID20341	no_MHC	UKB
200163	rs74756605	22	31237461	TCN2	ENSG00000185339	bipolar	C	2180	rs143331991	unconditioned	4.2036e-36	0.382605	6.4968e-36	0.591304	0.0260909	81.4571	OID20341	no_MHC	UKB
200164	rs74756605	22	31237461	TCN2	ENSG00000185339	bipolar	C	2231	rs146574195	unconditioned	8.42151e-32	0.388447	1.30238e-31	0.600719	0.0108338	71.5519	OID20341	no_MHC	UKB
200165	rs74756605	22	31237461	TCN2	ENSG00000185339	bipolar	C	2185	rs148912779	unconditioned	0.00046947	0.383899	0.000725636	0.593351	0.0215554	7.66391	OID20341	no_MHC	UKB
200166	rs74756605	22	31237461	TCN2	ENSG00000185339	bipolar	C	2184	rs149258686	unconditioned	3.61998e-32	0.390378	5.59475e-32	0.603331	0.00629147	72.3963	OID20341	no_MHC	UKB
200167	rs74756605	22	31237461	TCN2	ENSG00000185339	bipolar	C	2181	rs16988828	unconditioned	9.86419e-61	0.391505	1.52449e-60	0.605061	0.00343395	138.169	OID20341	no_MHC	UKB
200168	rs74756605	22	31237461	TCN2	ENSG00000185339	bipolar	C	2179	rs184696470	unconditioned	3.28633e-12	0.388987	5.07891e-12	0.601157	0.00985554	26.4412	OID20341	no_MHC	UKB
200169	rs74756605	22	31237461	TCN2	ENSG00000185339	bipolar	C	2198	rs186885997	unconditioned	1.09973e-12	0.390168	1.69979e-12	0.603054	0.00677759	27.536	OID20341	no_MHC	UKB
200170	rs74756605	22	31237461	TCN2	ENSG00000185339	bipolar	C	2181	rs188866333	unconditioned	0.000477984	0.386192	0.000738723	0.596843	0.0157485	7.64593	OID20341	no_MHC	UKB
200171	rs74756605	22	31237461	TCN2	ENSG00000185339	bipolar	C	2182	rs2528456	unconditioned	4.27818e-10	0.390292	6.61195e-10	0.603192	0.00651605	21.5723	OID20341	no_MHC	UKB
200172	rs74756605	22	31237461	TCN2	ENSG00000185339	bipolar	C	2179	rs35062974	unconditioned	2.21589e-16	0.383673	3.42459e-16	0.59293	0.0233972	36.0457	OID20341	no_MHC	UKB
200173	rs74756605	22	31237461	TCN2	ENSG00000185339	bipolar	C	2189	rs4497961	unconditioned	1.45829e-10	0.390706	2.25388e-10	0.603856	0.00543838	22.6486	OID20341	no_MHC	UKB
200174	rs74756605	22	31237461	TCN2	ENSG00000185339	bipolar	C	2185	rs55674628	unconditioned	4.99792e-09	0.349298	7.73352e-09	0.540374	0.110328	19.1142	OID20341	no_MHC	UKB
200175	rs74756605	22	31237461	TCN2	ENSG00000185339	bipolar	C	2181	rs5749071	unconditioned	6.12669e-07	0.390259	9.46881e-07	0.60314	0.00659939	14.3054	OID20341	no_MHC	UKB
200176	rs74756605	22	31237461	TCN2	ENSG00000185339	bipolar	C	2235	rs5749189	unconditioned	0.00027247	0.391381	0.000421171	0.604975	0.00295025	8.20798	OID20341	no_MHC	UKB
200177	rs74756605	22	31237461	TCN2	ENSG00000185339	bipolar	C	2180	rs5753137	unconditioned	7.4054e-15	0.391448	1.14449e-14	0.60497	0.00358195	32.5366	OID20341	no_MHC	UKB
200178	rs74756605	22	31237461	TCN2	ENSG00000185339	bipolar	C	2182	rs5753231	unconditioned	7.21227e-07	0.386675	1.11467e-06	0.597596	0.015728	14.1423	OID20341	no_MHC	UKB
200179	rs74756605	22	31237461	TCN2	ENSG00000185339	bipolar	C	2191	rs58516736	unconditioned	2.79102e-16	0.390731	4.31391e-16	0.603924	0.00534445	35.815	OID20341	no_MHC	UKB
200180	rs74756605	22	31237461	TCN2	ENSG00000185339	bipolar	C	2199	rs5997696	unconditioned	1.15384e-66	0.369571	1.78398e-66	0.571345	0.0590837	151.828	OID20341	no_MHC	UKB
200181	rs74756605	22	31237461	TCN2	ENSG00000185339	bipolar	C	2180	rs5997731	unconditioned	8.8849e-22	0.391974	1.37314e-21	0.605783	0.00224287	48.4725	OID20341	no_MHC	UKB
200182	rs74756605	22	31237461	TCN2	ENSG00000185339	bipolar	C	2181	rs62227035	unconditioned	5.70673e-16	0.391513	8.81965e-16	0.605073	0.003414	35.0997	OID20341	no_MHC	UKB
200183	rs74756605	22	31237461	TCN2	ENSG00000185339	bipolar	C	2192	rs7286054	unconditioned	3.3526e-70	0.390952	5.18174e-70	0.604246	0.00480276	159.971	OID20341	no_MHC	UKB
200184	rs74756605	22	31237461	TCN2	ENSG00000185339	bipolar	C	2180	rs73168617	unconditioned	1.37806e-05	0.391146	2.12976e-05	0.604502	0.0043165	11.1922	OID20341	no_MHC	UKB
200185	rs74756605	22	31237461	TCN2	ENSG00000185339	bipolar	C	2181	rs73168676	unconditioned	1.57811e-08	0.390407	2.43895e-08	0.603365	0.0062284	17.9645	OID20341	no_MHC	UKB
200186	rs74756605	22	31237461	TCN2	ENSG00000185339	bipolar	C	2223	rs740234	unconditioned	1.39813e-21	0.391736	2.16122e-21	0.605542	0.00272199	48.0192	OID20341	no_MHC	UKB
200187	rs74756605	22	31237461	TCN2	ENSG00000185339	bipolar	C	2181	rs75091431	unconditioned	4.29557e-05	0.3888	6.63889e-05	0.600886	0.0102047	10.0553	OID20341	no_MHC	UKB
200188	rs74756605	22	31237461	TCN2	ENSG00000185339	bipolar	C	2188	rs76129606	unconditioned	1.75513e-15	0.390408	2.71272e-15	0.603406	0.00618537	33.9762	OID20341	no_MHC	UKB
200189	rs74756605	22	31237461	TCN2	ENSG00000185339	bipolar	C	2220	rs76670767	unconditioned	4.10581e-35	0.390147	6.3478e-35	0.603182	0.00667051	79.1781	OID20341	no_MHC	UKB
200190	rs74756605	22	31237461	TCN2	ENSG00000185339	bipolar	C	2194	rs77283497	unconditioned	1.35072e-50	0.388107	2.08775e-50	0.599867	0.0120265	114.829	OID20341	no_MHC	UKB
200191	rs74756605	22	31237461	TCN2	ENSG00000185339	bipolar	C	2181	rs77517564	unconditioned	6.62991e-05	0.389611	0.000102465	0.602135	0.00808539	9.62133	OID20341	no_MHC	UKB
200192	rs74756605	22	31237461	TCN2	ENSG00000185339	bipolar	C	2191	rs77537832	unconditioned	5.1991e-49	0.391733	8.03562e-49	0.605453	0.00281381	111.178	OID20341	no_MHC	UKB
200193	rs74756605	22	31237461	TCN2	ENSG00000185339	bipolar	C	2180	rs77548609	unconditioned	2.47054e-09	0.391109	3.81817e-09	0.604445	0.0044458	19.8188	OID20341	no_MHC	UKB
200194	rs74756605	22	31237461	TCN2	ENSG00000185339	bipolar	C	2180	rs9606827	unconditioned	1.02813e-11	0.388674	1.58898e-11	0.600682	0.0106444	25.3007	OID20341	no_MHC	UKB
200195	rs74756605	22	31237461	TCN2	ENSG00000185339	bipolar	C	2180	rs9621101	unconditioned	2.75347e-05	0.381333	4.25561e-05	0.589338	0.0292592	10.5001	OID20341	no_MHC	UKB
200196	rs74756605	22	31237461	TCN2	ENSG00000185339	bipolar_noukb	C	2710	unconditioned	unconditioned	0	0.546564	0	0.449839	0.00359643	2518.34	OID20341	no_MHC	UKB
200197	rs74756605	22	31237461	TCN2	ENSG00000185339	bipolar_noukb	C	2185	rs11089464	unconditioned	1.44519e-29	0.565404	1.09342e-29	0.427775	0.00682142	66.4067	OID20341	no_MHC	UKB
200198	rs74756605	22	31237461	TCN2	ENSG00000185339	bipolar_noukb	C	2182	rs11089487	unconditioned	2.04982e-25	0.558431	1.55087e-25	0.422483	0.0190868	56.8469	OID20341	no_MHC	UKB
200199	rs74756605	22	31237461	TCN2	ENSG00000185339	bipolar_noukb	C	2209	rs111351288	unconditioned	4.73548e-55	0.56202	3.58526e-55	0.425496	0.0124835	125.087	OID20341	no_MHC	UKB
200200	rs74756605	22	31237461	TCN2	ENSG00000185339	bipolar_noukb	C	2182	rs111383589	unconditioned	9.2659e-13	0.566234	7.01024e-13	0.428387	0.00537871	27.7073	OID20341	no_MHC	UKB
200201	rs74756605	22	31237461	TCN2	ENSG00000185339	bipolar_noukb	C	2181	rs112032147	unconditioned	2.83705e-13	0.432723	2.15056e-13	0.327775	0.239502	28.8908	OID20341	no_MHC	UKB
200202	rs74756605	22	31237461	TCN2	ENSG00000185339	bipolar_noukb	C	2180	rs113625267	unconditioned	4.86841e-10	0.566582	3.6831e-10	0.428632	0.00478589	21.4431	OID20341	no_MHC	UKB
200203	rs74756605	22	31237461	TCN2	ENSG00000185339	bipolar_noukb	C	2181	rs11702947	unconditioned	1.63035e-05	0.566965	1.23342e-05	0.428925	0.00408202	11.0241	OID20341	no_MHC	UKB
200204	rs74756605	22	31237461	TCN2	ENSG00000185339	bipolar_noukb	C	2181	rs11705351	unconditioned	1.83557e-05	0.566352	1.38869e-05	0.428465	0.00515056	10.9056	OID20341	no_MHC	UKB
200205	rs74756605	22	31237461	TCN2	ENSG00000185339	bipolar_noukb	C	2198	rs117382470	unconditioned	0.00020111	0.528263	0.000153605	0.403413	0.0679684	8.51166	OID20341	no_MHC	UKB
200206	rs74756605	22	31237461	TCN2	ENSG00000185339	bipolar_noukb	C	2181	rs117447125	unconditioned	1.73565e-10	0.562876	1.31313e-10	0.425839	0.0112848	22.4745	OID20341	no_MHC	UKB
200207	rs74756605	22	31237461	TCN2	ENSG00000185339	bipolar_noukb	C	2197	rs117490731	unconditioned	1.02638e-11	0.56297	7.76784e-12	0.426056	0.0109735	25.3024	OID20341	no_MHC	UKB
200208	rs74756605	22	31237461	TCN2	ENSG00000185339	bipolar_noukb	C	2188	rs11912792	unconditioned	2.60618e-17	0.567194	1.97182e-17	0.429133	0.0036729	38.1861	OID20341	no_MHC	UKB
200209	rs74756605	22	31237461	TCN2	ENSG00000185339	bipolar_noukb	C	2208	rs12485165	unconditioned	3.34376e-13	0.554168	2.53097e-13	0.419436	0.0263954	28.7265	OID20341	no_MHC	UKB
200210	rs74756605	22	31237461	TCN2	ENSG00000185339	bipolar_noukb	C	2192	rs13053923	unconditioned	1.54076e-16	0.564943	1.1658e-16	0.427449	0.00760804	36.4091	OID20341	no_MHC	UKB
200211	rs74756605	22	31237461	TCN2	ENSG00000185339	bipolar_noukb	C	2220	rs13054555	unconditioned	6.12699e-08	0.559055	4.6368e-08	0.423065	0.0178798	16.608	OID20341	no_MHC	UKB
200212	rs74756605	22	31237461	TCN2	ENSG00000185339	bipolar_noukb	C	2179	rs139191514	unconditioned	0.00218896	0.555859	0.001656	0.4205	0.0197961	6.12433	OID20341	no_MHC	UKB
200213	rs74756605	22	31237461	TCN2	ENSG00000185339	bipolar_noukb	C	2180	rs141634533	unconditioned	2.3541e-05	0.563916	1.78096e-05	0.426615	0.00942748	10.6568	OID20341	no_MHC	UKB
200214	rs74756605	22	31237461	TCN2	ENSG00000185339	bipolar_noukb	C	2206	rs142610339	unconditioned	3.22828e-25	0.563456	2.44372e-25	0.426511	0.0100328	56.3927	OID20341	no_MHC	UKB
200215	rs74756605	22	31237461	TCN2	ENSG00000185339	bipolar_noukb	C	2180	rs143331991	unconditioned	5.83651e-36	0.531223	4.41618e-36	0.401882	0.0668946	81.1289	OID20341	no_MHC	UKB
200216	rs74756605	22	31237461	TCN2	ENSG00000185339	bipolar_noukb	C	2231	rs146574195	unconditioned	1.21472e-31	0.56028	9.20129e-32	0.424388	0.015332	71.1856	OID20341	no_MHC	UKB
200217	rs74756605	22	31237461	TCN2	ENSG00000185339	bipolar_noukb	C	2185	rs148912779	unconditioned	0.000678895	0.555159	0.000513702	0.42005	0.0235986	7.29504	OID20341	no_MHC	UKB
200218	rs74756605	22	31237461	TCN2	ENSG00000185339	bipolar_noukb	C	2184	rs149258686	unconditioned	5.22891e-32	0.563877	3.95607e-32	0.426606	0.00951746	72.0285	OID20341	no_MHC	UKB
200219	rs74756605	22	31237461	TCN2	ENSG00000185339	bipolar_noukb	C	2181	rs16988828	unconditioned	1.42694e-60	0.566344	1.07953e-60	0.428455	0.00520158	137.8	OID20341	no_MHC	UKB
200220	rs74756605	22	31237461	TCN2	ENSG00000185339	bipolar_noukb	C	2179	rs184696470	unconditioned	4.72348e-12	0.559092	3.57342e-12	0.422947	0.0179604	26.0785	OID20341	no_MHC	UKB
200221	rs74756605	22	31237461	TCN2	ENSG00000185339	bipolar_noukb	C	2198	rs186885997	unconditioned	1.58865e-12	0.56363	1.20211e-12	0.42648	0.00989018	27.1681	OID20341	no_MHC	UKB
200222	rs74756605	22	31237461	TCN2	ENSG00000185339	bipolar_noukb	C	2181	rs188866333	unconditioned	0.000690899	0.558226	0.000522701	0.422309	0.0182511	7.27752	OID20341	no_MHC	UKB
200223	rs74756605	22	31237461	TCN2	ENSG00000185339	bipolar_noukb	C	2182	rs2528456	unconditioned	6.18172e-10	0.563948	4.67685e-10	0.426651	0.00940086	21.2043	OID20341	no_MHC	UKB
200224	rs74756605	22	31237461	TCN2	ENSG00000185339	bipolar_noukb	C	2179	rs35062974	unconditioned	3.1848e-16	0.551436	2.40937e-16	0.417142	0.0314217	35.683	OID20341	no_MHC	UKB
200225	rs74756605	22	31237461	TCN2	ENSG00000185339	bipolar_noukb	C	2189	rs4497961	unconditioned	2.10882e-10	0.564998	1.59555e-10	0.427474	0.00752806	22.2797	OID20341	no_MHC	UKB
200226	rs74756605	22	31237461	TCN2	ENSG00000185339	bipolar_noukb	C	2185	rs55674628	unconditioned	6.2327e-09	0.435593	4.7351e-09	0.330694	0.233713	18.8935	OID20341	no_MHC	UKB
200227	rs74756605	22	31237461	TCN2	ENSG00000185339	bipolar_noukb	C	2181	rs5749071	unconditioned	8.851e-07	0.563794	6.69629e-07	0.426533	0.00967173	13.9376	OID20341	no_MHC	UKB
200228	rs74756605	22	31237461	TCN2	ENSG00000185339	bipolar_noukb	C	2235	rs5749189	unconditioned	0.000394233	0.566319	0.00029836	0.428592	0.00439664	7.83857	OID20341	no_MHC	UKB
200229	rs74756605	22	31237461	TCN2	ENSG00000185339	bipolar_noukb	C	2180	rs5753137	unconditioned	1.07143e-14	0.566356	8.10568e-15	0.428461	0.00518244	32.1672	OID20341	no_MHC	UKB
200230	rs74756605	22	31237461	TCN2	ENSG00000185339	bipolar_noukb	C	2182	rs5753231	unconditioned	1.0419e-06	0.558602	7.88267e-07	0.4226	0.0187964	13.7745	OID20341	no_MHC	UKB
200231	rs74756605	22	31237461	TCN2	ENSG00000185339	bipolar_noukb	C	2191	rs58516736	unconditioned	4.03252e-16	0.564533	3.05141e-16	0.427175	0.00829161	35.447	OID20341	no_MHC	UKB
200232	rs74756605	22	31237461	TCN2	ENSG00000185339	bipolar_noukb	C	2199	rs5997696	unconditioned	1.60322e-66	0.513502	1.21406e-66	0.388757	0.0977413	151.499	OID20341	no_MHC	UKB
200233	rs74756605	22	31237461	TCN2	ENSG00000185339	bipolar_noukb	C	2180	rs5997731	unconditioned	1.28613e-21	0.567401	9.7299e-22	0.429251	0.00334837	48.1027	OID20341	no_MHC	UKB
200234	rs74756605	22	31237461	TCN2	ENSG00000185339	bipolar_noukb	C	2181	rs62227035	unconditioned	8.25274e-16	0.566184	6.24353e-16	0.428335	0.00548043	34.7308	OID20341	no_MHC	UKB
200235	rs74756605	22	31237461	TCN2	ENSG00000185339	bipolar_noukb	C	2192	rs7286054	unconditioned	4.84635e-70	0.565139	3.66691e-70	0.427596	0.00726516	159.603	OID20341	no_MHC	UKB
200236	rs74756605	22	31237461	TCN2	ENSG00000185339	bipolar_noukb	C	2180	rs73168617	unconditioned	1.9933e-05	0.565775	1.50799e-05	0.428021	0.00616957	10.8231	OID20341	no_MHC	UKB
200237	rs74756605	22	31237461	TCN2	ENSG00000185339	bipolar_noukb	C	2181	rs73168676	unconditioned	2.2782e-08	0.563604	1.72358e-08	0.426386	0.0100095	17.5973	OID20341	no_MHC	UKB
200238	rs74756605	22	31237461	TCN2	ENSG00000185339	bipolar_noukb	C	2224	rs740234	unconditioned	2.02395e-21	0.567085	1.53179e-21	0.429184	0.00373146	47.6492	OID20341	no_MHC	UKB
200239	rs74756605	22	31237461	TCN2	ENSG00000185339	bipolar_noukb	C	2181	rs75091431	unconditioned	6.17949e-05	0.559314	4.67531e-05	0.423151	0.0174262	9.69169	OID20341	no_MHC	UKB
200240	rs74756605	22	31237461	TCN2	ENSG00000185339	bipolar_noukb	C	2187	rs76129606	unconditioned	2.65318e-15	0.564144	2.00749e-15	0.426842	0.00901421	33.563	OID20341	no_MHC	UKB
200241	rs74756605	22	31237461	TCN2	ENSG00000185339	bipolar_noukb	C	2220	rs76670767	unconditioned	5.93007e-35	0.563483	4.48969e-35	0.426607	0.00990996	78.8104	OID20341	no_MHC	UKB
200242	rs74756605	22	31237461	TCN2	ENSG00000185339	bipolar_noukb	C	2194	rs77283497	unconditioned	1.94843e-50	0.559841	1.47438e-50	0.423615	0.0165433	114.462	OID20341	no_MHC	UKB
200243	rs74756605	22	31237461	TCN2	ENSG00000185339	bipolar_noukb	C	2181	rs77517564	unconditioned	9.56809e-05	0.562278	7.23877e-05	0.425381	0.0121724	9.25449	OID20341	no_MHC	UKB
200244	rs74756605	22	31237461	TCN2	ENSG00000185339	bipolar_noukb	C	2191	rs77537832	unconditioned	7.5244e-49	0.566936	5.69315e-49	0.428954	0.00411073	110.809	OID20341	no_MHC	UKB
200245	rs74756605	22	31237461	TCN2	ENSG00000185339	bipolar_noukb	C	2180	rs77548609	unconditioned	3.57383e-09	0.56577	2.70372e-09	0.428017	0.00621284	19.4496	OID20341	no_MHC	UKB
200246	rs74756605	22	31237461	TCN2	ENSG00000185339	bipolar_noukb	C	2180	rs9606827	unconditioned	1.48109e-11	0.559903	1.12052e-11	0.423579	0.0165178	24.9357	OID20341	no_MHC	UKB
200247	rs74756605	22	31237461	TCN2	ENSG00000185339	bipolar_noukb	C	2180	rs9621101	unconditioned	3.85777e-05	0.534268	2.91894e-05	0.404186	0.0614776	10.1628	OID20341	no_MHC	UKB
200248	rs74756605	22	31237461	TCN2	ENSG00000185339	depression_Als_noukb_included	C	2535	unconditioned	unconditioned	0	0.961387	0	0.0291077	0.00950533	2517.77	OID20341	no_MHC	UKB
200249	rs74756605	22	31237461	TCN2	ENSG00000185339	depression_Als_noukb_included	C	2136	rs11089464	unconditioned	2.4897e-29	0.974011	6.08721e-31	0.023812	0.00217709	65.8628	OID20341	no_MHC	UKB
200250	rs74756605	22	31237461	TCN2	ENSG00000185339	depression_Als_noukb_included	C	2133	rs11089487	unconditioned	3.57061e-25	0.972694	8.73017e-27	0.0237789	0.00352668	56.2919	OID20341	no_MHC	UKB
200251	rs74756605	22	31237461	TCN2	ENSG00000185339	depression_Als_noukb_included	C	2142	rs111351288	unconditioned	4.23427e-54	0.961387	1.03891e-55	0.0235732	0.0150403	122.896	OID20341	no_MHC	UKB
200252	rs74756605	22	31237461	TCN2	ENSG00000185339	depression_Als_noukb_included	C	2133	rs111383589	unconditioned	1.59197e-12	0.972812	3.89237e-14	0.0237818	0.00340588	27.166	OID20341	no_MHC	UKB
200253	rs74756605	22	31237461	TCN2	ENSG00000185339	depression_Als_noukb_included	C	2132	rs112032147	unconditioned	6.35111e-13	0.968714	1.55355e-14	0.0236882	0.00759812	28.085	OID20341	no_MHC	UKB
200254	rs74756605	22	31237461	TCN2	ENSG00000185339	depression_Als_noukb_included	C	2131	rs113625267	unconditioned	8.35513e-10	0.972327	2.04192e-11	0.0237589	0.00391375	20.903	OID20341	no_MHC	UKB
200255	rs74756605	22	31237461	TCN2	ENSG00000185339	depression_Als_noukb_included	C	2132	rs11702947	unconditioned	2.79645e-05	0.972388	6.83516e-07	0.0237635	0.00381968	10.4846	OID20341	no_MHC	UKB
200256	rs74756605	22	31237461	TCN2	ENSG00000185339	depression_Als_noukb_included	C	2132	rs11705351	unconditioned	3.15556e-05	0.973088	7.71318e-07	0.0237823	0.00309721	10.3638	OID20341	no_MHC	UKB
200257	rs74756605	22	31237461	TCN2	ENSG00000185339	depression_Als_noukb_included	C	2149	rs117382470	unconditioned	0.000365075	0.958464	9.00816e-06	0.0236324	0.0175293	7.91541	OID20341	no_MHC	UKB
200258	rs74756605	22	31237461	TCN2	ENSG00000185339	depression_Als_noukb_included	C	2132	rs117447125	unconditioned	2.97099e-10	0.963502	7.26674e-12	0.0235533	0.0129445	21.937	OID20341	no_MHC	UKB
200259	rs74756605	22	31237461	TCN2	ENSG00000185339	depression_Als_noukb_included	C	2148	rs117490731	unconditioned	1.7619e-11	0.966504	4.32389e-13	0.0237092	0.00978674	24.762	OID20341	no_MHC	UKB
200260	rs74756605	22	31237461	TCN2	ENSG00000185339	depression_Als_noukb_included	C	2139	rs11912792	unconditioned	4.44885e-17	0.968187	1.09034e-18	0.0237205	0.00809257	37.6513	OID20341	no_MHC	UKB
200261	rs74756605	22	31237461	TCN2	ENSG00000185339	depression_Als_noukb_included	C	2159	rs12485165	unconditioned	5.84325e-13	0.968495	1.43515e-14	0.0237794	0.00772589	28.1683	OID20341	no_MHC	UKB
200262	rs74756605	22	31237461	TCN2	ENSG00000185339	depression_Als_noukb_included	C	2143	rs13053923	unconditioned	2.55077e-16	0.935251	6.24698e-18	0.0228629	0.0418862	35.905	OID20341	no_MHC	UKB
200263	rs74756605	22	31237461	TCN2	ENSG00000185339	depression_Als_noukb_included	C	2169	rs13054555	unconditioned	1.07418e-07	0.964606	2.639e-09	0.0236864	0.0117078	16.0465	OID20341	no_MHC	UKB
200264	rs74756605	22	31237461	TCN2	ENSG00000185339	depression_Als_noukb_included	C	2130	rs139191514	unconditioned	0.00382252	0.962644	9.34036e-05	0.0235123	0.00992774	5.56684	OID20341	no_MHC	UKB
200265	rs74756605	22	31237461	TCN2	ENSG00000185339	depression_Als_noukb_included	C	2131	rs141634533	unconditioned	3.99713e-05	0.957388	9.77507e-07	0.023394	0.0191775	10.1273	OID20341	no_MHC	UKB
200266	rs74756605	22	31237461	TCN2	ENSG00000185339	depression_Als_noukb_included	C	2157	rs142610339	unconditioned	5.56137e-25	0.970731	1.36739e-26	0.0238622	0.0054067	55.8488	OID20341	no_MHC	UKB
200267	rs74756605	22	31237461	TCN2	ENSG00000185339	depression_Als_noukb_included	C	2131	rs143331991	unconditioned	1.0435e-35	0.949992	2.55275e-37	0.0232131	0.0267946	80.5479	OID20341	no_MHC	UKB
200268	rs74756605	22	31237461	TCN2	ENSG00000185339	depression_Als_noukb_included	C	2153	rs146574195	unconditioned	8.52642e-20	0.964759	2.0927e-21	0.0236671	0.011574	43.9085	OID20341	no_MHC	UKB
200269	rs74756605	22	31237461	TCN2	ENSG00000185339	depression_Als_noukb_included	C	2136	rs148912779	unconditioned	0.00119029	0.965184	2.91271e-05	0.0236086	0.00998829	6.73356	OID20341	no_MHC	UKB
200270	rs74756605	22	31237461	TCN2	ENSG00000185339	depression_Als_noukb_included	C	2135	rs149258686	unconditioned	8.98667e-32	0.969351	2.19813e-33	0.0237033	0.00694599	71.487	OID20341	no_MHC	UKB
200271	rs74756605	22	31237461	TCN2	ENSG00000185339	depression_Als_noukb_included	C	2132	rs16988828	unconditioned	2.44765e-60	0.971532	5.98269e-62	0.023742	0.00472568	137.26	OID20341	no_MHC	UKB
200272	rs74756605	22	31237461	TCN2	ENSG00000185339	depression_Als_noukb_included	C	2130	rs184696470	unconditioned	8.18082e-12	0.968455	1.99899e-13	0.0236564	0.00788838	25.5292	OID20341	no_MHC	UKB
200273	rs74756605	22	31237461	TCN2	ENSG00000185339	depression_Als_noukb_included	C	2149	rs186885997	unconditioned	2.7183e-12	0.964471	6.66376e-14	0.0236316	0.011897	26.631	OID20341	no_MHC	UKB
200274	rs74756605	22	31237461	TCN2	ENSG00000185339	depression_Als_noukb_included	C	2131	rs188866333	unconditioned	0.00146654	0.965686	3.58447e-05	0.0235938	0.00921799	6.52485	OID20341	no_MHC	UKB
200275	rs74756605	22	31237461	TCN2	ENSG00000185339	depression_Als_noukb_included	C	2133	rs2528456	unconditioned	1.05839e-09	0.965599	2.58795e-11	0.0235998	0.0108008	20.6665	OID20341	no_MHC	UKB
200276	rs74756605	22	31237461	TCN2	ENSG00000185339	depression_Als_noukb_included	C	2130	rs35062974	unconditioned	5.53828e-16	0.958917	1.35328e-17	0.0234135	0.017669	35.1297	OID20341	no_MHC	UKB
200277	rs74756605	22	31237461	TCN2	ENSG00000185339	depression_Als_noukb_included	C	2140	rs4497961	unconditioned	3.48604e-10	0.933944	8.53327e-12	0.0228182	0.0432378	21.7771	OID20341	no_MHC	UKB
200278	rs74756605	22	31237461	TCN2	ENSG00000185339	depression_Als_noukb_included	C	2136	rs55674628	unconditioned	1.3643e-08	0.953549	3.35318e-10	0.0234134	0.023038	18.11	OID20341	no_MHC	UKB
200279	rs74756605	22	31237461	TCN2	ENSG00000185339	depression_Als_noukb_included	C	2132	rs5749071	unconditioned	1.52581e-06	0.971863	3.7297e-08	0.023752	0.00438357	13.393	OID20341	no_MHC	UKB
200280	rs74756605	22	31237461	TCN2	ENSG00000185339	depression_Als_noukb_included	C	2186	rs5749189	unconditioned	0.000678402	0.971224	1.66824e-05	0.0238788	0.00420232	7.29577	OID20341	no_MHC	UKB
200281	rs74756605	22	31237461	TCN2	ENSG00000185339	depression_Als_noukb_included	C	2131	rs5753137	unconditioned	1.83476e-14	0.969806	4.48448e-16	0.0236973	0.00649709	31.6293	OID20341	no_MHC	UKB
200282	rs74756605	22	31237461	TCN2	ENSG00000185339	depression_Als_noukb_included	C	2133	rs5753231	unconditioned	1.81053e-06	0.970628	4.42607e-08	0.0237226	0.00564762	13.2219	OID20341	no_MHC	UKB
200283	rs74756605	22	31237461	TCN2	ENSG00000185339	depression_Als_noukb_included	C	2142	rs58516736	unconditioned	6.69888e-16	0.937867	1.66448e-17	0.0232644	0.0388682	34.9394	OID20341	no_MHC	UKB
200284	rs74756605	22	31237461	TCN2	ENSG00000185339	depression_Als_noukb_included	C	2149	rs5997696	unconditioned	3.03387e-66	0.971869	7.43909e-68	0.0238261	0.004305	150.861	OID20341	no_MHC	UKB
200285	rs74756605	22	31237461	TCN2	ENSG00000185339	depression_Als_noukb_included	C	2131	rs5997731	unconditioned	2.20548e-21	0.972951	5.38985e-23	0.0237741	0.00327447	47.5633	OID20341	no_MHC	UKB
200286	rs74756605	22	31237461	TCN2	ENSG00000185339	depression_Als_noukb_included	C	2132	rs62227035	unconditioned	1.39354e-15	0.956021	3.41094e-17	0.0233798	0.0205991	34.2069	OID20341	no_MHC	UKB
200287	rs74756605	22	31237461	TCN2	ENSG00000185339	depression_Als_noukb_included	C	2143	rs7286054	unconditioned	8.22588e-70	0.959272	2.01557e-71	0.0234876	0.01724	159.074	OID20341	no_MHC	UKB
200288	rs74756605	22	31237461	TCN2	ENSG00000185339	depression_Als_noukb_included	C	2131	rs73168617	unconditioned	3.41837e-05	0.970074	8.35495e-07	0.0237037	0.00618732	10.2838	OID20341	no_MHC	UKB
200289	rs74756605	22	31237461	TCN2	ENSG00000185339	depression_Als_noukb_included	C	2132	rs73168676	unconditioned	3.92255e-08	0.970394	9.5883e-10	0.0237144	0.00589165	17.0539	OID20341	no_MHC	UKB
200290	rs74756605	22	31237461	TCN2	ENSG00000185339	depression_Als_noukb_included	C	2173	rs740234	unconditioned	3.45015e-21	0.966657	8.49297e-23	0.0237859	0.00955742	47.1159	OID20341	no_MHC	UKB
200291	rs74756605	22	31237461	TCN2	ENSG00000185339	depression_Als_noukb_included	C	2131	rs75091431	unconditioned	0.000207892	0.961356	5.08311e-06	0.023491	0.0149403	8.47849	OID20341	no_MHC	UKB
200292	rs74756605	22	31237461	TCN2	ENSG00000185339	depression_Als_noukb_included	C	2139	rs76129606	unconditioned	4.29897e-15	0.956387	1.05855e-16	0.0235294	0.0200836	33.0804	OID20341	no_MHC	UKB
200293	rs74756605	22	31237461	TCN2	ENSG00000185339	depression_Als_noukb_included	C	2171	rs76670767	unconditioned	1.0049e-34	0.955189	2.51701e-36	0.0239041	0.0209067	78.283	OID20341	no_MHC	UKB
200294	rs74756605	22	31237461	TCN2	ENSG00000185339	depression_Als_noukb_included	C	2145	rs77283497	unconditioned	3.36451e-50	0.966926	8.24382e-52	0.0236825	0.00939191	113.916	OID20341	no_MHC	UKB
200295	rs74756605	22	31237461	TCN2	ENSG00000185339	depression_Als_noukb_included	C	2132	rs77517564	unconditioned	0.000165128	0.968254	4.03659e-06	0.0236612	0.00791554	8.70879	OID20341	no_MHC	UKB
200296	rs74756605	22	31237461	TCN2	ENSG00000185339	depression_Als_noukb_included	C	2142	rs77537832	unconditioned	1.29072e-48	0.972545	3.16314e-50	0.0238303	0.00362499	110.269	OID20341	no_MHC	UKB
200297	rs74756605	22	31237461	TCN2	ENSG00000185339	depression_Als_noukb_included	C	2131	rs77548609	unconditioned	6.13213e-09	0.970757	1.49874e-10	0.0237205	0.00552218	18.9097	OID20341	no_MHC	UKB
200298	rs74756605	22	31237461	TCN2	ENSG00000185339	depression_Als_noukb_included	C	2130	rs9606827	unconditioned	0.00606072	0.960648	0.000148094	0.0234638	0.00967963	5.10593	OID20341	no_MHC	UKB
200299	rs74756605	22	31237461	TCN2	ENSG00000185339	depression_Als_noukb_included	C	2131	rs9621101	unconditioned	6.98424e-05	0.967156	1.70726e-06	0.0236325	0.00914022	9.56927	OID20341	no_MHC	UKB
200300	rs74756605	22	31237461	TCN2	ENSG00000185339	depression_Als_ukb_included	C	2707	unconditioned	unconditioned	0	0.952234	0	0.0403592	0.00740647	2517.78	OID20341	no_MHC	UKB
200301	rs74756605	22	31237461	TCN2	ENSG00000185339	depression_Als_ukb_included	C	2165	rs11089464	unconditioned	2.46497e-29	0.964376	8.17259e-31	0.0319701	0.00365395	65.8728	OID20341	no_MHC	UKB
200302	rs74756605	22	31237461	TCN2	ENSG00000185339	depression_Als_ukb_included	C	2162	rs11089487	unconditioned	3.547e-25	0.966306	1.17558e-26	0.0320246	0.00166899	56.2985	OID20341	no_MHC	UKB
200303	rs74756605	22	31237461	TCN2	ENSG00000185339	depression_Als_ukb_included	C	2189	rs111351288	unconditioned	8.0856e-55	0.959576	2.69749e-56	0.0320046	0.00841961	124.552	OID20341	no_MHC	UKB
200304	rs74756605	22	31237461	TCN2	ENSG00000185339	depression_Als_ukb_included	C	2162	rs111383589	unconditioned	1.57678e-12	0.963564	5.22637e-14	0.0319337	0.00450276	27.1756	OID20341	no_MHC	UKB
200305	rs74756605	22	31237461	TCN2	ENSG00000185339	depression_Als_ukb_included	C	2161	rs112032147	unconditioned	6.30671e-13	0.961933	2.09074e-14	0.0318829	0.00618432	28.092	OID20341	no_MHC	UKB
200306	rs74756605	22	31237461	TCN2	ENSG00000185339	depression_Als_ukb_included	C	2160	rs113625267	unconditioned	8.18549e-10	0.952624	2.7132e-11	0.0315603	0.0158158	20.9235	OID20341	no_MHC	UKB
200307	rs74756605	22	31237461	TCN2	ENSG00000185339	depression_Als_ukb_included	C	2161	rs11702947	unconditioned	2.77909e-05	0.96565	9.20835e-07	0.0319939	0.00232764	10.4908	OID20341	no_MHC	UKB
200308	rs74756605	22	31237461	TCN2	ENSG00000185339	depression_Als_ukb_included	C	2161	rs11705351	unconditioned	3.13272e-05	0.965713	1.03817e-06	0.0320012	0.00225304	10.371	OID20341	no_MHC	UKB
200309	rs74756605	22	31237461	TCN2	ENSG00000185339	depression_Als_ukb_included	C	2178	rs117382470	unconditioned	0.00036206	0.948269	1.21269e-05	0.0317418	0.0196155	7.9237	OID20341	no_MHC	UKB
200310	rs74756605	22	31237461	TCN2	ENSG00000185339	depression_Als_ukb_included	C	2161	rs117447125	unconditioned	2.97408e-10	0.964502	9.85532e-12	0.0319575	0.00354027	21.9359	OID20341	no_MHC	UKB
200311	rs74756605	22	31237461	TCN2	ENSG00000185339	depression_Als_ukb_included	C	2177	rs117490731	unconditioned	1.73576e-11	0.952062	5.77001e-13	0.0316321	0.0163058	24.777	OID20341	no_MHC	UKB
200312	rs74756605	22	31237461	TCN2	ENSG00000185339	depression_Als_ukb_included	C	2168	rs11912792	unconditioned	4.31533e-17	0.939166	1.43978e-18	0.0313052	0.0295287	37.6818	OID20341	no_MHC	UKB
200313	rs74756605	22	31237461	TCN2	ENSG00000185339	depression_Als_ukb_included	C	2188	rs12485165	unconditioned	5.74912e-13	0.952808	1.91443e-14	0.0317126	0.0154793	28.1846	OID20341	no_MHC	UKB
200314	rs74756605	22	31237461	TCN2	ENSG00000185339	depression_Als_ukb_included	C	2172	rs13053923	unconditioned	2.58181e-16	0.946663	8.60516e-18	0.0315304	0.0218066	35.8929	OID20341	no_MHC	UKB
200315	rs74756605	22	31237461	TCN2	ENSG00000185339	depression_Als_ukb_included	C	2200	rs13054555	unconditioned	1.07058e-07	0.961319	3.57438e-09	0.0320893	0.00659177	16.0499	OID20341	no_MHC	UKB
200316	rs74756605	22	31237461	TCN2	ENSG00000185339	depression_Als_ukb_included	C	2159	rs139191514	unconditioned	0.00397917	0.957752	0.000131829	0.0317238	0.0064133	5.52668	OID20341	no_MHC	UKB
200317	rs74756605	22	31237461	TCN2	ENSG00000185339	depression_Als_ukb_included	C	2160	rs141634533	unconditioned	4.00601e-05	0.958933	1.32758e-06	0.0317694	0.00925666	10.1251	OID20341	no_MHC	UKB
200318	rs74756605	22	31237461	TCN2	ENSG00000185339	depression_Als_ukb_included	C	2186	rs142610339	unconditioned	5.51312e-25	0.962244	1.83496e-26	0.0320212	0.00573521	55.8575	OID20341	no_MHC	UKB
200319	rs74756605	22	31237461	TCN2	ENSG00000185339	depression_Als_ukb_included	C	2160	rs143331991	unconditioned	1.05654e-35	0.961615	3.50101e-37	0.0318582	0.00652659	80.5355	OID20341	no_MHC	UKB
200320	rs74756605	22	31237461	TCN2	ENSG00000185339	depression_Als_ukb_included	C	2211	rs146574195	unconditioned	2.08004e-31	0.959379	6.98107e-33	0.0321904	0.00843091	70.6477	OID20341	no_MHC	UKB
200321	rs74756605	22	31237461	TCN2	ENSG00000185339	depression_Als_ukb_included	C	2165	rs148912779	unconditioned	0.00118957	0.957038	3.94448e-05	0.0317242	0.0100086	6.73416	OID20341	no_MHC	UKB
200322	rs74756605	22	31237461	TCN2	ENSG00000185339	depression_Als_ukb_included	C	2164	rs149258686	unconditioned	8.92821e-32	0.962786	2.96012e-33	0.0319155	0.00529866	71.4935	OID20341	no_MHC	UKB
200323	rs74756605	22	31237461	TCN2	ENSG00000185339	depression_Als_ukb_included	C	2161	rs16988828	unconditioned	2.4322e-60	0.96532	8.05963e-62	0.0319853	0.00269427	137.266	OID20341	no_MHC	UKB
200324	rs74756605	22	31237461	TCN2	ENSG00000185339	depression_Als_ukb_included	C	2159	rs184696470	unconditioned	8.12471e-12	0.961666	2.69171e-13	0.0318534	0.00648019	25.5361	OID20341	no_MHC	UKB
200325	rs74756605	22	31237461	TCN2	ENSG00000185339	depression_Als_ukb_included	C	2178	rs186885997	unconditioned	2.71308e-12	0.962555	9.02322e-14	0.0320074	0.00543781	26.6329	OID20341	no_MHC	UKB
200326	rs74756605	22	31237461	TCN2	ENSG00000185339	depression_Als_ukb_included	C	2161	rs188866333	unconditioned	0.00123673	0.960441	4.09848e-05	0.0318222	0.00645865	6.69528	OID20341	no_MHC	UKB
200327	rs74756605	22	31237461	TCN2	ENSG00000185339	depression_Als_ukb_included	C	2162	rs2528456	unconditioned	1.05434e-09	0.961855	3.49676e-11	0.0318939	0.00625135	20.6703	OID20341	no_MHC	UKB
200328	rs74756605	22	31237461	TCN2	ENSG00000185339	depression_Als_ukb_included	C	2159	rs35062974	unconditioned	5.46392e-16	0.946058	1.81019e-17	0.0313202	0.0226216	35.1432	OID20341	no_MHC	UKB
200329	rs74756605	22	31237461	TCN2	ENSG00000185339	depression_Als_ukb_included	C	2169	rs4497961	unconditioned	3.53121e-10	0.946089	1.17326e-11	0.0314116	0.0224994	21.7642	OID20341	no_MHC	UKB
200330	rs74756605	22	31237461	TCN2	ENSG00000185339	depression_Als_ukb_included	C	2165	rs55674628	unconditioned	1.3488e-08	0.942649	4.49095e-10	0.0313603	0.0259908	18.1215	OID20341	no_MHC	UKB
200331	rs74756605	22	31237461	TCN2	ENSG00000185339	depression_Als_ukb_included	C	2161	rs5749071	unconditioned	1.51431e-06	0.964577	5.01796e-08	0.0319596	0.00346197	13.4005	OID20341	no_MHC	UKB
200332	rs74756605	22	31237461	TCN2	ENSG00000185339	depression_Als_ukb_included	C	2215	rs5749189	unconditioned	0.000671549	0.963878	2.23327e-05	0.0320508	0.00337692	7.30592	OID20341	no_MHC	UKB
200333	rs74756605	22	31237461	TCN2	ENSG00000185339	depression_Als_ukb_included	C	2160	rs5753137	unconditioned	1.81165e-14	0.957639	6.00397e-16	0.0317265	0.010635	31.642	OID20341	no_MHC	UKB
200334	rs74756605	22	31237461	TCN2	ENSG00000185339	depression_Als_ukb_included	C	2162	rs5753231	unconditioned	1.77572e-06	0.952018	5.89256e-08	0.0315754	0.0164051	13.2413	OID20341	no_MHC	UKB
200335	rs74756605	22	31237461	TCN2	ENSG00000185339	depression_Als_ukb_included	C	2171	rs58516736	unconditioned	6.84594e-16	0.958394	2.27575e-17	0.0318495	0.00975605	34.9177	OID20341	no_MHC	UKB
200336	rs74756605	22	31237461	TCN2	ENSG00000185339	depression_Als_ukb_included	C	2179	rs5997696	unconditioned	3.01203e-66	0.964726	1.00209e-67	0.0320929	0.00318118	150.868	OID20341	no_MHC	UKB
200337	rs74756605	22	31237461	TCN2	ENSG00000185339	depression_Als_ukb_included	C	2160	rs5997731	unconditioned	2.19017e-21	0.966239	7.25639e-23	0.0320114	0.00174972	47.5703	OID20341	no_MHC	UKB
200338	rs74756605	22	31237461	TCN2	ENSG00000185339	depression_Als_ukb_included	C	2161	rs62227035	unconditioned	1.09802e-15	0.753302	3.6924e-17	0.0251104	0.221588	34.4453	OID20341	no_MHC	UKB
200339	rs74756605	22	31237461	TCN2	ENSG00000185339	depression_Als_ukb_included	C	2172	rs7286054	unconditioned	8.21624e-70	0.958103	2.73106e-71	0.0318371	0.0100596	159.075	OID20341	no_MHC	UKB
200340	rs74756605	22	31237461	TCN2	ENSG00000185339	depression_Als_ukb_included	C	2160	rs73168617	unconditioned	3.3919e-05	0.961671	1.12396e-06	0.03186	0.00643366	10.2915	OID20341	no_MHC	UKB
200341	rs74756605	22	31237461	TCN2	ENSG00000185339	depression_Als_ukb_included	C	2161	rs73168676	unconditioned	3.895e-08	0.963582	1.29073e-09	0.0319269	0.00449155	17.061	OID20341	no_MHC	UKB
200342	rs74756605	22	31237461	TCN2	ENSG00000185339	depression_Als_ukb_included	C	2204	rs740234	unconditioned	3.42771e-21	0.960401	1.14696e-22	0.0321288	0.00746999	47.1224	OID20341	no_MHC	UKB
200343	rs74756605	22	31237461	TCN2	ENSG00000185339	depression_Als_ukb_included	C	2161	rs75091431	unconditioned	0.000105191	0.951178	3.48882e-06	0.03153	0.0171831	9.15973	OID20341	no_MHC	UKB
200344	rs74756605	22	31237461	TCN2	ENSG00000185339	depression_Als_ukb_included	C	2168	rs76129606	unconditioned	4.32313e-15	0.961611	1.44031e-16	0.032031	0.00635791	33.0748	OID20341	no_MHC	UKB
200345	rs74756605	22	31237461	TCN2	ENSG00000185339	depression_Als_ukb_included	C	2200	rs76670767	unconditioned	9.8995e-35	0.940645	3.36588e-36	0.031955	0.0273999	78.298	OID20341	no_MHC	UKB
200346	rs74756605	22	31237461	TCN2	ENSG00000185339	depression_Als_ukb_included	C	2174	rs77283497	unconditioned	3.30277e-50	0.948969	1.09625e-51	0.0314785	0.019552	113.934	OID20341	no_MHC	UKB
200347	rs74756605	22	31237461	TCN2	ENSG00000185339	depression_Als_ukb_included	C	2161	rs77517564	unconditioned	0.000164572	0.959112	5.45441e-06	0.0317788	0.00893925	8.71216	OID20341	no_MHC	UKB
200348	rs74756605	22	31237461	TCN2	ENSG00000185339	depression_Als_ukb_included	C	2171	rs77537832	unconditioned	1.27096e-48	0.957619	4.23846e-50	0.0319247	0.0104564	110.284	OID20341	no_MHC	UKB
200349	rs74756605	22	31237461	TCN2	ENSG00000185339	depression_Als_ukb_included	C	2160	rs77548609	unconditioned	6.05921e-09	0.959229	2.00798e-10	0.0317791	0.00899198	18.9217	OID20341	no_MHC	UKB
200350	rs74756605	22	31237461	TCN2	ENSG00000185339	depression_Als_ukb_included	C	2160	rs9606827	unconditioned	2.5148e-11	0.950674	8.33624e-13	0.0314957	0.0178304	24.4062	OID20341	no_MHC	UKB
200351	rs74756605	22	31237461	TCN2	ENSG00000185339	depression_Als_ukb_included	C	2160	rs9621101	unconditioned	6.92018e-05	0.957521	2.29342e-06	0.0317226	0.0106851	9.57848	OID20341	no_MHC	UKB
200352	rs74756605	22	31237461	TCN2	ENSG00000185339	schizophrenia	C	2722	unconditioned	unconditioned	0	0.642437	0	0.354051	0.00351233	2518.17	OID20341	no_MHC	UKB
200353	rs74756605	22	31237461	TCN2	ENSG00000185339	schizophrenia	C	2185	rs11089464	unconditioned	1.56352e-29	0.611698	7.63139e-30	0.298474	0.0898282	66.328	OID20341	no_MHC	UKB
200354	rs74756605	22	31237461	TCN2	ENSG00000185339	schizophrenia	C	2182	rs11089487	unconditioned	2.43069e-25	0.662189	1.18442e-25	0.322655	0.015156	56.6765	OID20341	no_MHC	UKB
200355	rs74756605	22	31237461	TCN2	ENSG00000185339	schizophrenia	C	2209	rs111351288	unconditioned	5.58041e-55	0.66229	2.72267e-55	0.323116	0.0145942	124.923	OID20341	no_MHC	UKB
200356	rs74756605	22	31237461	TCN2	ENSG00000185339	schizophrenia	C	2182	rs111383589	unconditioned	6.00933e-13	0.367227	2.93549e-13	0.178933	0.45384	28.1403	OID20341	no_MHC	UKB
200357	rs74756605	22	31237461	TCN2	ENSG00000185339	schizophrenia	C	2181	rs112032147	unconditioned	4.3777e-13	0.667711	2.13312e-13	0.325349	0.00694011	28.4571	OID20341	no_MHC	UKB
200358	rs74756605	22	31237461	TCN2	ENSG00000185339	schizophrenia	C	2180	rs113625267	unconditioned	5.74428e-10	0.668516	2.79879e-10	0.325716	0.00576803	21.2776	OID20341	no_MHC	UKB
200359	rs74756605	22	31237461	TCN2	ENSG00000185339	schizophrenia	C	2181	rs11702947	unconditioned	1.90616e-05	0.662879	9.28809e-06	0.322985	0.0141078	10.8678	OID20341	no_MHC	UKB
200360	rs74756605	22	31237461	TCN2	ENSG00000185339	schizophrenia	C	2181	rs11705351	unconditioned	2.16879e-05	0.669165	1.05682e-05	0.32607	0.00473277	10.7388	OID20341	no_MHC	UKB
200361	rs74756605	22	31237461	TCN2	ENSG00000185339	schizophrenia	C	2198	rs117382470	unconditioned	0.000241971	0.635594	0.000118213	0.31046	0.053585	8.32669	OID20341	no_MHC	UKB
200362	rs74756605	22	31237461	TCN2	ENSG00000185339	schizophrenia	C	2181	rs117447125	unconditioned	2.06e-10	0.668065	1.00372e-10	0.325503	0.00643197	22.3031	OID20341	no_MHC	UKB
200363	rs74756605	22	31237461	TCN2	ENSG00000185339	schizophrenia	C	2197	rs117490731	unconditioned	1.2038e-11	0.660287	5.86839e-12	0.321864	0.0178496	25.143	OID20341	no_MHC	UKB
200364	rs74756605	22	31237461	TCN2	ENSG00000185339	schizophrenia	C	2188	rs11912792	unconditioned	2.96262e-17	0.644769	1.44395e-17	0.314213	0.0410181	38.0579	OID20341	no_MHC	UKB
200365	rs74756605	22	31237461	TCN2	ENSG00000185339	schizophrenia	C	2208	rs12485165	unconditioned	3.82545e-13	0.633998	1.86722e-13	0.309401	0.0566018	28.5919	OID20341	no_MHC	UKB
200366	rs74756605	22	31237461	TCN2	ENSG00000185339	schizophrenia	C	2192	rs13053923	unconditioned	1.78451e-16	0.654318	8.70227e-17	0.319056	0.0266265	36.2622	OID20341	no_MHC	UKB
200367	rs74756605	22	31237461	TCN2	ENSG00000185339	schizophrenia	C	2220	rs13054555	unconditioned	7.21994e-08	0.65878	3.53844e-08	0.322845	0.0183748	16.4438	OID20341	no_MHC	UKB
200368	rs74756605	22	31237461	TCN2	ENSG00000185339	schizophrenia	C	2179	rs139191514	unconditioned	0.00249791	0.63428	0.00121704	0.308982	0.0530229	5.9923	OID20341	no_MHC	UKB
200369	rs74756605	22	31237461	TCN2	ENSG00000185339	schizophrenia	C	2180	rs141634533	unconditioned	2.77539e-05	0.664835	1.35228e-05	0.323922	0.011201	10.4921	OID20341	no_MHC	UKB
200370	rs74756605	22	31237461	TCN2	ENSG00000185339	schizophrenia	C	2206	rs142610339	unconditioned	3.81305e-25	0.665521	1.8593e-25	0.324508	0.00997142	56.2262	OID20341	no_MHC	UKB
200371	rs74756605	22	31237461	TCN2	ENSG00000185339	schizophrenia	C	2180	rs143331991	unconditioned	6.84776e-36	0.623261	3.33719e-36	0.303667	0.0730719	80.9691	OID20341	no_MHC	UKB
200372	rs74756605	22	31237461	TCN2	ENSG00000185339	schizophrenia	C	2231	rs146574195	unconditioned	1.43678e-31	0.6627	7.01814e-32	0.32369	0.0136098	71.0177	OID20341	no_MHC	UKB
200373	rs74756605	22	31237461	TCN2	ENSG00000185339	schizophrenia	C	2185	rs148912779	unconditioned	0.000774542	0.633363	0.000377477	0.308616	0.0568684	7.16324	OID20341	no_MHC	UKB
200374	rs74756605	22	31237461	TCN2	ENSG00000185339	schizophrenia	C	2184	rs149258686	unconditioned	6.156e-32	0.663849	2.99995e-32	0.323495	0.0126556	71.8653	OID20341	no_MHC	UKB
200375	rs74756605	22	31237461	TCN2	ENSG00000185339	schizophrenia	C	2181	rs16988828	unconditioned	8.88983e-61	0.352831	4.34374e-61	0.171925	0.475244	138.273	OID20341	no_MHC	UKB
200376	rs74756605	22	31237461	TCN2	ENSG00000185339	schizophrenia	C	2179	rs184696470	unconditioned	5.61093e-12	0.664132	2.73377e-12	0.323568	0.0122998	25.9063	OID20341	no_MHC	UKB
200377	rs74756605	22	31237461	TCN2	ENSG00000185339	schizophrenia	C	2198	rs186885997	unconditioned	1.8458e-12	0.65486	9.00516e-13	0.319463	0.0256771	27.0181	OID20341	no_MHC	UKB
200378	rs74756605	22	31237461	TCN2	ENSG00000185339	schizophrenia	C	2181	rs188866333	unconditioned	0.000797662	0.643521	0.000388668	0.31352	0.0417729	7.13383	OID20341	no_MHC	UKB
200379	rs74756605	22	31237461	TCN2	ENSG00000185339	schizophrenia	C	2182	rs2528456	unconditioned	6.87918e-10	0.627575	3.35351e-10	0.305868	0.0665567	21.0974	OID20341	no_MHC	UKB
200380	rs74756605	22	31237461	TCN2	ENSG00000185339	schizophrenia	C	2179	rs35062974	unconditioned	3.83618e-16	0.66422	1.86907e-16	0.323611	0.0121697	35.4969	OID20341	no_MHC	UKB
200381	rs74756605	22	31237461	TCN2	ENSG00000185339	schizophrenia	C	2189	rs4497961	unconditioned	2.44361e-10	0.654695	1.19101e-10	0.319072	0.0262331	22.1324	OID20341	no_MHC	UKB
200382	rs74756605	22	31237461	TCN2	ENSG00000185339	schizophrenia	C	2185	rs55674628	unconditioned	9.28942e-09	0.64922	4.52901e-09	0.31649	0.03429	18.4944	OID20341	no_MHC	UKB
200383	rs74756605	22	31237461	TCN2	ENSG00000185339	schizophrenia	C	2181	rs5749071	unconditioned	1.04891e-06	0.668138	5.11072e-07	0.325538	0.00632269	13.7678	OID20341	no_MHC	UKB
200384	rs74756605	22	31237461	TCN2	ENSG00000185339	schizophrenia	C	2235	rs5749189	unconditioned	0.000455749	0.654647	0.000223286	0.320709	0.0239646	7.69357	OID20341	no_MHC	UKB
200385	rs74756605	22	31237461	TCN2	ENSG00000185339	schizophrenia	C	2180	rs5753137	unconditioned	1.24858e-14	0.659999	6.08371e-15	0.321567	0.0184345	32.0142	OID20341	no_MHC	UKB
200386	rs74756605	22	31237461	TCN2	ENSG00000185339	schizophrenia	C	2182	rs5753231	unconditioned	1.24405e-06	0.666978	6.06298e-07	0.325051	0.00796921	13.5971	OID20341	no_MHC	UKB
200387	rs74756605	22	31237461	TCN2	ENSG00000185339	schizophrenia	C	2191	rs58516736	unconditioned	4.73437e-16	0.662788	2.30788e-16	0.323078	0.0141337	35.2865	OID20341	no_MHC	UKB
200388	rs74756605	22	31237461	TCN2	ENSG00000185339	schizophrenia	C	2199	rs5997696	unconditioned	2.06914e-66	0.662729	1.00927e-66	0.323249	0.0140221	151.243	OID20341	no_MHC	UKB
200389	rs74756605	22	31237461	TCN2	ENSG00000185339	schizophrenia	C	2180	rs5997731	unconditioned	1.47792e-21	0.652014	7.20144e-22	0.317676	0.0303097	47.9637	OID20341	no_MHC	UKB
200390	rs74756605	22	31237461	TCN2	ENSG00000185339	schizophrenia	C	2181	rs62227035	unconditioned	9.74613e-16	0.668639	4.7487e-16	0.325782	0.00557925	34.5645	OID20341	no_MHC	UKB
200391	rs74756605	22	31237461	TCN2	ENSG00000185339	schizophrenia	C	2192	rs7286054	unconditioned	6.14048e-71	0.0716049	3.07193e-71	0.0349287	0.893466	161.669	OID20341	no_MHC	UKB
200392	rs74756605	22	31237461	TCN2	ENSG00000185339	schizophrenia	C	2180	rs73168617	unconditioned	1.04776e-05	0.297394	5.12499e-06	0.144909	0.55768	11.4663	OID20341	no_MHC	UKB
200393	rs74756605	22	31237461	TCN2	ENSG00000185339	schizophrenia	C	2181	rs73168676	unconditioned	2.68789e-08	0.664957	1.30969e-08	0.323992	0.0110515	17.4319	OID20341	no_MHC	UKB
200394	rs74756605	22	31237461	TCN2	ENSG00000185339	schizophrenia	C	2224	rs740234	unconditioned	2.38669e-21	0.66872	1.16932e-21	0.327624	0.00365603	47.4844	OID20341	no_MHC	UKB
200395	rs74756605	22	31237461	TCN2	ENSG00000185339	schizophrenia	C	2181	rs75091431	unconditioned	7.30928e-05	0.661571	3.56159e-05	0.322348	0.0159723	9.52378	OID20341	no_MHC	UKB
200396	rs74756605	22	31237461	TCN2	ENSG00000185339	schizophrenia	C	2188	rs76129606	unconditioned	2.9932e-15	0.665795	1.45875e-15	0.324469	0.00973587	33.4424	OID20341	no_MHC	UKB
200397	rs74756605	22	31237461	TCN2	ENSG00000185339	schizophrenia	C	2220	rs76670767	unconditioned	6.60327e-35	0.627448	3.23687e-35	0.307505	0.0650473	78.7029	OID20341	no_MHC	UKB
200398	rs74756605	22	31237461	TCN2	ENSG00000185339	schizophrenia	C	2194	rs77283497	unconditioned	2.21615e-50	0.636763	1.08094e-50	0.310531	0.0527059	114.333	OID20341	no_MHC	UKB
200399	rs74756605	22	31237461	TCN2	ENSG00000185339	schizophrenia	C	2181	rs77517564	unconditioned	0.000112913	0.663543	5.50298e-05	0.323373	0.0129161	9.08889	OID20341	no_MHC	UKB
200400	rs74756605	22	31237461	TCN2	ENSG00000185339	schizophrenia	C	2191	rs77537832	unconditioned	8.83483e-49	0.665671	4.30638e-49	0.32446	0.00986902	110.648	OID20341	no_MHC	UKB
200401	rs74756605	22	31237461	TCN2	ENSG00000185339	schizophrenia	C	2180	rs77548609	unconditioned	4.20078e-09	0.665022	2.04679e-09	0.324014	0.0109648	19.288	OID20341	no_MHC	UKB
200402	rs74756605	22	31237461	TCN2	ENSG00000185339	schizophrenia	C	2180	rs9606827	unconditioned	1.74746e-11	0.660599	8.5145e-12	0.321859	0.0175421	24.7703	OID20341	no_MHC	UKB
200403	rs74756605	22	31237461	TCN2	ENSG00000185339	schizophrenia	C	2180	rs9621101	unconditioned	4.77629e-05	0.661474	2.32723e-05	0.322285	0.0161706	9.94926	OID20341	no_MHC	UKB
200404	rs7080536	10	115348046	TCOF1	ENSG00000070814	anxiety_pgc_2026	T	2567	unconditioned	unconditioned	5.83065e-12	0.781695	1.53368e-12	0.205603	0.0127023	25.8679	OID30316	no_MHC	UKB
200405	rs7080536	10	115348046	TCOF1	ENSG00000070814	anxiety_pgc_2026	T	2355	rs7080536*	unconditioned	0.761277	0.034309	0.191753	0.00863784	0.00402387	0.272759	OID30316	no_MHC	UKB
200406	rs7080536	10	115348046	TCOF1	ENSG00000070814	bipolar	T	2643	unconditioned	unconditioned	6.53993e-12	0.876794	8.34981e-13	0.111933	0.0112736	25.7531	OID30316	no_MHC	UKB
200407	rs7080536	10	115348046	TCOF1	ENSG00000070814	bipolar	T	2399	rs7080536*	unconditioned	0.860678	0.039334	0.0940815	0.00429803	0.00160893	0.150035	OID30316	no_MHC	UKB
200408	rs7080536	10	115348046	TCOF1	ENSG00000070814	bipolar_noukb	T	2644	unconditioned	unconditioned	6.5401e-12	0.876818	8.34095e-13	0.111814	0.011368	25.7531	OID30316	no_MHC	UKB
200409	rs7080536	10	115348046	TCOF1	ENSG00000070814	bipolar_noukb	T	2403	rs7080536*	unconditioned	0.856162	0.0391939	0.098451	0.00450527	0.00168829	0.155296	OID30316	no_MHC	UKB
200410	rs7080536	10	115348046	TCOF1	ENSG00000070814	depression_Als_noukb_included	T	2553	unconditioned	unconditioned	2.31403e-12	0.310235	5.12914e-12	0.687647	0.0021187	26.792	OID30316	no_MHC	UKB
200411	rs7080536	10	115348046	TCOF1	ENSG00000070814	depression_Als_noukb_included	T	2357	rs7080536*	unconditioned	0.287597	0.0127493	0.635413	0.0281322	0.0361085	1.2462	OID30316	no_MHC	UKB
200412	rs7080536	10	115348046	TCOF1	ENSG00000070814	depression_Als_ukb_included	T	2602	unconditioned	unconditioned	2.68278e-14	0.00359673	7.43192e-12	0.996379	2.45633e-05	31.2493	OID30316	no_MHC	UKB
200413	rs7080536	10	115348046	TCOF1	ENSG00000070814	depression_Als_ukb_included	T	2347	rs7080536*	rs111442587*	0.938386	0.0400998	0.0202904	0.000866708	0.000357571	0.0635944	OID30316	no_MHC	UKB
200414	rs7080536	10	115348046	TCOF1	ENSG00000070814	depression_Als_ukb_included	T	2352	rs7080536*	unconditioned	0.00324609	0.00014537	0.899188	0.0402111	0.0572094	5.7303	OID30316	no_MHC	UKB
200415	rs7080536	10	115348046	TCOF1	ENSG00000070814	depression_Als_ukb_included	T	2314	unconditioned	rs111442587*	7.25163e-12	1.56382e-13	0.972189	0.0209585	0.00685273	25.6498	OID30316	no_MHC	UKB
200416	rs7080536	10	115348046	TCOF1	ENSG00000070814	schizophrenia	T	2651	unconditioned	unconditioned	6.43432e-12	0.862636	9.44943e-13	0.126676	0.0106885	25.7694	OID30316	no_MHC	UKB
200417	rs7080536	10	115348046	TCOF1	ENSG00000070814	schizophrenia	T	2403	rs7080536*	unconditioned	0.842959	0.0385617	0.111287	0.00508877	0.00210387	0.170837	OID30316	no_MHC	UKB
200418	rs12355467	10	97323370	TCTN3	ENSG00000119977	anxiety_pgc_2026	C	2949	unconditioned	unconditioned	0	0.930294	0	0.0669459	0.00276031	3321.78	OID30326	no_MHC	UKB
200419	rs12355467	10	97323370	TCTN3	ENSG00000119977	anxiety_pgc_2026	C	2295	rs10786242	unconditioned	4.09233e-92	0.939003	2.55452e-93	0.0586122	0.00238506	210.429	OID30326	no_MHC	UKB
200420	rs12355467	10	97323370	TCTN3	ENSG00000119977	anxiety_pgc_2026	C	2432	rs10882622	unconditioned	3.51026e-08	0.93498	2.23505e-09	0.0595266	0.00549349	17.165	OID30326	no_MHC	UKB
200421	rs12355467	10	97323370	TCTN3	ENSG00000119977	anxiety_pgc_2026	C	2339	rs10882680	unconditioned	4.04608e-39	0.93696	2.54456e-40	0.0589207	0.0041195	88.4031	OID30326	no_MHC	UKB
200422	rs12355467	10	97323370	TCTN3	ENSG00000119977	anxiety_pgc_2026	C	2216	rs10882701	unconditioned	9.31482e-14	0.936321	5.78749e-15	0.05817	0.00550854	30.0046	OID30326	no_MHC	UKB
200423	rs12355467	10	97323370	TCTN3	ENSG00000119977	anxiety_pgc_2026	C	2221	rs11188510	unconditioned	8.68151e-05	0.938542	5.39754e-06	0.0583488	0.00301696	9.35173	OID30326	no_MHC	UKB
200424	rs12355467	10	97323370	TCTN3	ENSG00000119977	anxiety_pgc_2026	C	2216	rs113574745	unconditioned	1.70963e-39	0.93095	1.06233e-40	0.0578361	0.0112143	89.2645	OID30326	no_MHC	UKB
200425	rs12355467	10	97323370	TCTN3	ENSG00000119977	anxiety_pgc_2026	C	2216	rs114116143	unconditioned	1.4712e-17	0.932028	9.14297e-19	0.057912	0.01006	38.7579	OID30326	no_MHC	UKB
200426	rs12355467	10	97323370	TCTN3	ENSG00000119977	anxiety_pgc_2026	C	2225	rs117125083	unconditioned	0.0032313	0.930769	0.000201102	0.057919	0.00787945	5.73487	OID30326	no_MHC	UKB
200427	rs12355467	10	97323370	TCTN3	ENSG00000119977	anxiety_pgc_2026	C	2216	rs117441375	unconditioned	6.27374e-13	0.925532	3.89938e-14	0.0575085	0.0169595	28.0972	OID30326	no_MHC	UKB
200428	rs12355467	10	97323370	TCTN3	ENSG00000119977	anxiety_pgc_2026	C	2214	rs12768682	unconditioned	5.94046e-10	0.932368	3.69043e-11	0.0579124	0.00971952	21.2441	OID30326	no_MHC	UKB
200429	rs12355467	10	97323370	TCTN3	ENSG00000119977	anxiety_pgc_2026	C	2265	rs144632682	unconditioned	3.2042e-48	0.931485	1.99546e-49	0.0579991	0.0105157	109.36	OID30326	no_MHC	UKB
200430	rs12355467	10	97323370	TCTN3	ENSG00000119977	anxiety_pgc_2026	C	2229	rs145097648	unconditioned	5.71143e-11	0.914269	3.56739e-12	0.057077	0.0286541	23.586	OID30326	no_MHC	UKB
200431	rs12355467	10	97323370	TCTN3	ENSG00000119977	anxiety_pgc_2026	C	2216	rs147864550	unconditioned	6.66014e-39	0.935739	4.13897e-40	0.0581456	0.00611564	87.9047	OID30326	no_MHC	UKB
200432	rs12355467	10	97323370	TCTN3	ENSG00000119977	anxiety_pgc_2026	C	2221	rs183440693	unconditioned	0.00355357	0.924058	0.000220932	0.0574358	0.0147318	5.6398	OID30326	no_MHC	UKB
200433	rs12355467	10	97323370	TCTN3	ENSG00000119977	anxiety_pgc_2026	C	2217	rs189315256	unconditioned	8.05105e-23	0.934068	5.00473e-24	0.0580561	0.00787554	50.8737	OID30326	no_MHC	UKB
200434	rs12355467	10	97323370	TCTN3	ENSG00000119977	anxiety_pgc_2026	C	2214	rs189455847	unconditioned	8.41861e-20	0.931871	5.22994e-21	0.0578808	0.010248	43.9213	OID30326	no_MHC	UKB
200435	rs12355467	10	97323370	TCTN3	ENSG00000119977	anxiety_pgc_2026	C	2226	rs35567904	unconditioned	2.07277e-06	0.932638	1.28932e-07	0.0580033	0.00935648	13.0866	OID30326	no_MHC	UKB
200436	rs12355467	10	97323370	TCTN3	ENSG00000119977	anxiety_pgc_2026	C	2308	rs35691144	unconditioned	0.000977989	0.93321	6.11955e-05	0.0583861	0.00736517	6.93001	OID30326	no_MHC	UKB
200437	rs12355467	10	97323370	TCTN3	ENSG00000119977	anxiety_pgc_2026	C	2246	rs57294882	unconditioned	9.62785e-20	0.93907	5.99658e-21	0.0584863	0.00244365	43.787	OID30326	no_MHC	UKB
200438	rs12355467	10	97323370	TCTN3	ENSG00000119977	anxiety_pgc_2026	C	2240	rs7073937	unconditioned	7.81425e-68	0.935138	4.86161e-69	0.0581727	0.00668911	154.52	OID30326	no_MHC	UKB
200439	rs12355467	10	97323370	TCTN3	ENSG00000119977	anxiety_pgc_2026	C	2217	rs72813677	unconditioned	0.00106213	0.931591	6.60102e-05	0.057888	0.00939268	6.84748	OID30326	no_MHC	UKB
200440	rs12355467	10	97323370	TCTN3	ENSG00000119977	anxiety_pgc_2026	C	2216	rs72822533	unconditioned	2.45981e-08	0.936539	1.52838e-09	0.0581856	0.00527516	17.5206	OID30326	no_MHC	UKB
200441	rs12355467	10	97323370	TCTN3	ENSG00000119977	anxiety_pgc_2026	C	2215	rs72824540	unconditioned	2.07219e-07	0.934422	1.28749e-08	0.0580496	0.00752828	15.3895	OID30326	no_MHC	UKB
200442	rs12355467	10	97323370	TCTN3	ENSG00000119977	anxiety_pgc_2026	C	2216	rs78095396	unconditioned	1.95357e-05	0.934557	1.21383e-06	0.0580602	0.0073616	10.8433	OID30326	no_MHC	UKB
200443	rs12355467	10	97323370	TCTN3	ENSG00000119977	anxiety_pgc_2026	C	2217	rs78415139	unconditioned	4.55391e-11	0.916103	2.83111e-12	0.0569259	0.0269712	23.8124	OID30326	no_MHC	UKB
200444	rs12355467	10	97323370	TCTN3	ENSG00000119977	bipolar	C	3059	unconditioned	unconditioned	0	0.949232	0	0.0450403	0.00572787	3321.76	OID30326	no_MHC	UKB
200445	rs12355467	10	97323370	TCTN3	ENSG00000119977	bipolar	C	2387	rs10786242	unconditioned	1.02093e-119	0.964819	3.22861e-121	0.0305069	0.00467413	273.987	OID30326	no_MHC	UKB
200446	rs12355467	10	97323370	TCTN3	ENSG00000119977	bipolar	C	2522	rs10882622	unconditioned	3.57107e-08	0.951155	1.23083e-09	0.0327671	0.0160781	17.1478	OID30326	no_MHC	UKB
200447	rs12355467	10	97323370	TCTN3	ENSG00000119977	bipolar	C	2430	rs10882680	unconditioned	4.15394e-39	0.961942	1.33184e-40	0.0308345	0.00722389	88.3768	OID30326	no_MHC	UKB
200448	rs12355467	10	97323370	TCTN3	ENSG00000119977	bipolar	C	2306	rs10882701	unconditioned	9.5955e-14	0.964353	2.98734e-15	0.0300173	0.0056297	29.9749	OID30326	no_MHC	UKB
200449	rs12355467	10	97323370	TCTN3	ENSG00000119977	bipolar	C	2311	rs11188510	unconditioned	8.87839e-05	0.959623	2.77168e-06	0.0299474	0.0103385	9.32931	OID30326	no_MHC	UKB
200450	rs12355467	10	97323370	TCTN3	ENSG00000119977	bipolar	C	2306	rs113574745	unconditioned	1.74097e-39	0.949648	5.42298e-41	0.02956	0.0207916	89.2464	OID30326	no_MHC	UKB
200451	rs12355467	10	97323370	TCTN3	ENSG00000119977	bipolar	C	2306	rs114116143	unconditioned	1.48919e-17	0.943871	4.64377e-19	0.0294061	0.0267227	38.7457	OID30326	no_MHC	UKB
200452	rs12355467	10	97323370	TCTN3	ENSG00000119977	bipolar	C	2315	rs117125083	unconditioned	0.00329448	0.948822	0.000103155	0.0296909	0.0180894	5.71551	OID30326	no_MHC	UKB
200453	rs12355467	10	97323370	TCTN3	ENSG00000119977	bipolar	C	2306	rs117441375	unconditioned	6.47455e-13	0.955187	2.01708e-14	0.0297429	0.0150698	28.0657	OID30326	no_MHC	UKB
200454	rs12355467	10	97323370	TCTN3	ENSG00000119977	bipolar	C	2304	rs12768682	unconditioned	6.01869e-10	0.944953	1.87399e-11	0.0293966	0.0256501	21.231	OID30326	no_MHC	UKB
200455	rs12355467	10	97323370	TCTN3	ENSG00000119977	bipolar	C	2355	rs144632682	unconditioned	3.26823e-48	0.950332	1.02778e-49	0.029866	0.0198017	109.34	OID30326	no_MHC	UKB
200456	rs12355467	10	97323370	TCTN3	ENSG00000119977	bipolar	C	2320	rs145097648	unconditioned	5.99892e-11	0.960241	1.87509e-12	0.0300047	0.00975483	23.5369	OID30326	no_MHC	UKB
200457	rs12355467	10	97323370	TCTN3	ENSG00000119977	bipolar	C	2306	rs147864550	unconditioned	6.68304e-39	0.939638	2.08274e-40	0.0292523	0.0311099	87.9012	OID30326	no_MHC	UKB
200458	rs12355467	10	97323370	TCTN3	ENSG00000119977	bipolar	C	2311	rs183440693	unconditioned	0.00364401	0.947521	0.000113585	0.0295153	0.0192064	5.61467	OID30326	no_MHC	UKB
200459	rs12355467	10	97323370	TCTN3	ENSG00000119977	bipolar	C	2307	rs189315256	unconditioned	8.25386e-23	0.957834	2.5726e-24	0.0298419	0.0123245	50.8488	OID30326	no_MHC	UKB
200460	rs12355467	10	97323370	TCTN3	ENSG00000119977	bipolar	C	2304	rs189455847	unconditioned	8.60795e-20	0.953423	2.67898e-21	0.0296557	0.016921	43.899	OID30326	no_MHC	UKB
200461	rs12355467	10	97323370	TCTN3	ENSG00000119977	bipolar	C	2316	rs35567904	unconditioned	2.05626e-06	0.925277	6.44203e-08	0.028942	0.045779	13.0946	OID30326	no_MHC	UKB
200462	rs12355467	10	97323370	TCTN3	ENSG00000119977	bipolar	C	2399	rs35691144	unconditioned	0.000987574	0.942352	3.21333e-05	0.0306359	0.0259921	6.92026	OID30326	no_MHC	UKB
200463	rs12355467	10	97323370	TCTN3	ENSG00000119977	bipolar	C	2338	rs57294882	unconditioned	9.89049e-20	0.964564	3.09908e-21	0.0302184	0.00521769	43.7601	OID30326	no_MHC	UKB
200464	rs12355467	10	97323370	TCTN3	ENSG00000119977	bipolar	C	2330	rs7073937	unconditioned	8.01267e-68	0.959334	2.5526e-69	0.0305514	0.0101151	154.495	OID30326	no_MHC	UKB
200465	rs12355467	10	97323370	TCTN3	ENSG00000119977	bipolar	C	2307	rs72813677	unconditioned	0.00108445	0.951149	3.38021e-05	0.0296291	0.018104	6.82669	OID30326	no_MHC	UKB
200466	rs12355467	10	97323370	TCTN3	ENSG00000119977	bipolar	C	2306	rs72822533	unconditioned	2.51649e-08	0.958046	7.83739e-10	0.0298254	0.0121284	17.4978	OID30326	no_MHC	UKB
200467	rs12355467	10	97323370	TCTN3	ENSG00000119977	bipolar	C	2305	rs72824540	unconditioned	2.11352e-07	0.953096	6.58156e-09	0.0296624	0.0172418	15.3697	OID30326	no_MHC	UKB
200468	rs12355467	10	97323370	TCTN3	ENSG00000119977	bipolar	C	2306	rs78095396	unconditioned	2.01164e-05	0.962174	6.26333e-07	0.0299498	0.00785577	10.814	OID30326	no_MHC	UKB
200469	rs12355467	10	97323370	TCTN3	ENSG00000119977	bipolar	C	2307	rs78415139	unconditioned	4.73053e-11	0.951827	1.47464e-12	0.0296525	0.018521	23.7744	OID30326	no_MHC	UKB
200470	rs12355467	10	97323370	TCTN3	ENSG00000119977	bipolar_noukb	C	3061	unconditioned	unconditioned	0	0.949722	0	0.0445806	0.00569767	3321.76	OID30326	no_MHC	UKB
200471	rs12355467	10	97323370	TCTN3	ENSG00000119977	bipolar_noukb	C	2385	rs10786242	unconditioned	1.02149e-119	0.965444	3.16177e-121	0.0298782	0.0046779	273.986	OID30326	no_MHC	UKB
200472	rs12355467	10	97323370	TCTN3	ENSG00000119977	bipolar_noukb	C	2520	rs10882622	unconditioned	3.57587e-08	0.952417	1.20231e-09	0.0320074	0.0155754	17.1465	OID30326	no_MHC	UKB
200473	rs12355467	10	97323370	TCTN3	ENSG00000119977	bipolar_noukb	C	2428	rs10882680	unconditioned	4.15646e-39	0.962548	1.30479e-40	0.0302088	0.00724346	88.3762	OID30326	no_MHC	UKB
200474	rs12355467	10	97323370	TCTN3	ENSG00000119977	bipolar_noukb	C	2304	rs10882701	unconditioned	9.6046e-14	0.965148	2.92544e-15	0.0293917	0.00546043	29.9739	OID30326	no_MHC	UKB
200475	rs12355467	10	97323370	TCTN3	ENSG00000119977	bipolar_noukb	C	2309	rs11188510	unconditioned	8.88318e-05	0.960006	2.71348e-06	0.029314	0.0105881	9.32877	OID30326	no_MHC	UKB
200476	rs12355467	10	97323370	TCTN3	ENSG00000119977	bipolar_noukb	C	2304	rs113574745	unconditioned	1.73793e-39	0.949062	5.29664e-41	0.0289022	0.0220354	89.2481	OID30326	no_MHC	UKB
200477	rs12355467	10	97323370	TCTN3	ENSG00000119977	bipolar_noukb	C	2304	rs114116143	unconditioned	1.49923e-17	0.950525	4.57172e-19	0.0289645	0.0205108	38.739	OID30326	no_MHC	UKB
200478	rs12355467	10	97323370	TCTN3	ENSG00000119977	bipolar_noukb	C	2313	rs117125083	unconditioned	0.00329514	0.948916	0.000100944	0.0290508	0.0186369	5.71531	OID30326	no_MHC	UKB
200479	rs12355467	10	97323370	TCTN3	ENSG00000119977	bipolar_noukb	C	2304	rs117441375	unconditioned	6.47879e-13	0.955832	1.97475e-14	0.029119	0.0150488	28.0651	OID30326	no_MHC	UKB
200480	rs12355467	10	97323370	TCTN3	ENSG00000119977	bipolar_noukb	C	2302	rs12768682	unconditioned	6.02647e-10	0.946369	1.83587e-11	0.0288049	0.0248257	21.2297	OID30326	no_MHC	UKB
200481	rs12355467	10	97323370	TCTN3	ENSG00000119977	bipolar_noukb	C	2353	rs144632682	unconditioned	3.262e-48	0.94985	1.00389e-49	0.0292109	0.0209388	109.342	OID30326	no_MHC	UKB
200482	rs12355467	10	97323370	TCTN3	ENSG00000119977	bipolar_noukb	C	2318	rs145097648	unconditioned	6.00219e-11	0.960735	1.83579e-12	0.0293745	0.0098906	23.5363	OID30326	no_MHC	UKB
200483	rs12355467	10	97323370	TCTN3	ENSG00000119977	bipolar_noukb	C	2304	rs147864550	unconditioned	6.70533e-39	0.943214	2.04429e-40	0.0287282	0.0280575	87.8979	OID30326	no_MHC	UKB
200484	rs12355467	10	97323370	TCTN3	ENSG00000119977	bipolar_noukb	C	2309	rs183440693	unconditioned	0.00364357	0.947362	0.000111119	0.028872	0.0200113	5.61479	OID30326	no_MHC	UKB
200485	rs12355467	10	97323370	TCTN3	ENSG00000119977	bipolar_noukb	C	2305	rs189315256	unconditioned	8.25883e-23	0.958563	2.51853e-24	0.0292191	0.0122181	50.8482	OID30326	no_MHC	UKB
200486	rs12355467	10	97323370	TCTN3	ENSG00000119977	bipolar_noukb	C	2302	rs189455847	unconditioned	8.60697e-20	0.953696	2.62067e-21	0.0290211	0.0172828	43.8991	OID30326	no_MHC	UKB
200487	rs12355467	10	97323370	TCTN3	ENSG00000119977	bipolar_noukb	C	2314	rs35567904	unconditioned	2.0475e-06	0.921379	6.28103e-08	0.0282143	0.0504049	13.0989	OID30326	no_MHC	UKB
200488	rs12355467	10	97323370	TCTN3	ENSG00000119977	bipolar_noukb	C	2397	rs35691144	unconditioned	0.000985133	0.939919	3.15021e-05	0.0300273	0.0290372	6.92273	OID30326	no_MHC	UKB
200489	rs12355467	10	97323370	TCTN3	ENSG00000119977	bipolar_noukb	C	2336	rs57294882	unconditioned	9.8979e-20	0.965189	3.03488e-21	0.0295893	0.00522158	43.7594	OID30326	no_MHC	UKB
200490	rs12355467	10	97323370	TCTN3	ENSG00000119977	bipolar_noukb	C	2328	rs7073937	unconditioned	8.01511e-68	0.959981	2.50151e-69	0.0299508	0.0100683	154.494	OID30326	no_MHC	UKB
200491	rs12355467	10	97323370	TCTN3	ENSG00000119977	bipolar_noukb	C	2305	rs72813677	unconditioned	0.00108409	0.950822	3.30616e-05	0.0289783	0.0190828	6.82702	OID30326	no_MHC	UKB
200492	rs12355467	10	97323370	TCTN3	ENSG00000119977	bipolar_noukb	C	2304	rs72822533	unconditioned	2.51716e-08	0.958256	7.66996e-10	0.0291862	0.0125578	17.4976	OID30326	no_MHC	UKB
200493	rs12355467	10	97323370	TCTN3	ENSG00000119977	bipolar_noukb	C	2303	rs72824540	unconditioned	2.1165e-07	0.95446	6.44802e-09	0.0290617	0.0164784	15.3683	OID30326	no_MHC	UKB
200494	rs12355467	10	97323370	TCTN3	ENSG00000119977	bipolar_noukb	C	2304	rs78095396	unconditioned	2.0125e-05	0.962478	6.13045e-07	0.0293108	0.00819005	10.8135	OID30326	no_MHC	UKB
200495	rs12355467	10	97323370	TCTN3	ENSG00000119977	bipolar_noukb	C	2305	rs78415139	unconditioned	4.72388e-11	0.950612	1.4408e-12	0.0289735	0.0204145	23.7758	OID30326	no_MHC	UKB
200496	rs12355467	10	97323370	TCTN3	ENSG00000119977	depression_Als_noukb_included	C	2933	unconditioned	unconditioned	0	0.965773	0	0.0287463	0.00548084	3321.74	OID30326	no_MHC	UKB
200497	rs12355467	10	97323370	TCTN3	ENSG00000119977	depression_Als_noukb_included	C	2345	rs10786242	unconditioned	1.03125e-119	0.974623	2.24047e-121	0.0211701	0.00420695	273.977	OID30326	no_MHC	UKB
200498	rs12355467	10	97323370	TCTN3	ENSG00000119977	depression_Als_noukb_included	C	2480	rs10882622	unconditioned	3.64563e-08	0.971009	8.37978e-10	0.0223127	0.00667822	17.1272	OID30326	no_MHC	UKB
200499	rs12355467	10	97323370	TCTN3	ENSG00000119977	depression_Als_noukb_included	C	2388	rs10882680	unconditioned	4.20933e-39	0.974778	9.38935e-41	0.02174	0.00348178	88.3635	OID30326	no_MHC	UKB
200500	rs12355467	10	97323370	TCTN3	ENSG00000119977	depression_Als_noukb_included	C	2264	rs10882701	unconditioned	9.71733e-14	0.976555	2.07709e-15	0.0208713	0.00257354	29.9623	OID30326	no_MHC	UKB
200501	rs12355467	10	97323370	TCTN3	ENSG00000119977	depression_Als_noukb_included	C	2269	rs11188510	unconditioned	9.03486e-05	0.976487	1.9373e-06	0.0209358	0.0024849	9.31183	OID30326	no_MHC	UKB
200502	rs12355467	10	97323370	TCTN3	ENSG00000119977	depression_Als_noukb_included	C	2264	rs113574745	unconditioned	1.7727e-39	0.967334	3.79096e-41	0.0206747	0.0119913	89.2283	OID30326	no_MHC	UKB
200503	rs12355467	10	97323370	TCTN3	ENSG00000119977	depression_Als_noukb_included	C	2264	rs114116143	unconditioned	1.52862e-17	0.968965	3.27004e-19	0.0207178	0.0103168	38.7196	OID30326	no_MHC	UKB
200504	rs12355467	10	97323370	TCTN3	ENSG00000119977	depression_Als_noukb_included	C	2273	rs117125083	unconditioned	0.00335987	0.96761	7.21165e-05	0.0207607	0.00819765	5.69585	OID30326	no_MHC	UKB
200505	rs12355467	10	97323370	TCTN3	ENSG00000119977	depression_Als_noukb_included	C	2264	rs117441375	unconditioned	6.57806e-13	0.970465	1.40692e-14	0.0207475	0.00878732	28.0499	OID30326	no_MHC	UKB
200506	rs12355467	10	97323370	TCTN3	ENSG00000119977	depression_Als_noukb_included	C	2262	rs12768682	unconditioned	5.94957e-10	0.934168	1.27422e-11	0.0199612	0.045871	21.2425	OID30326	no_MHC	UKB
200507	rs12355467	10	97323370	TCTN3	ENSG00000119977	depression_Als_noukb_included	C	2313	rs144632682	unconditioned	3.33049e-48	0.96909	7.19463e-50	0.0209246	0.0099858	109.321	OID30326	no_MHC	UKB
200508	rs12355467	10	97323370	TCTN3	ENSG00000119977	depression_Als_noukb_included	C	2278	rs145097648	unconditioned	5.99607e-11	0.959775	1.29608e-12	0.0207265	0.0194988	23.5373	OID30326	no_MHC	UKB
200509	rs12355467	10	97323370	TCTN3	ENSG00000119977	depression_Als_noukb_included	C	2264	rs147864550	unconditioned	6.92118e-39	0.973278	1.47998e-40	0.020806	0.00591645	87.8662	OID30326	no_MHC	UKB
200510	rs12355467	10	97323370	TCTN3	ENSG00000119977	depression_Als_noukb_included	C	2269	rs183440693	unconditioned	0.00371624	0.966269	7.95694e-05	0.0206798	0.00925504	5.59504	OID30326	no_MHC	UKB
200511	rs12355467	10	97323370	TCTN3	ENSG00000119977	depression_Als_noukb_included	C	2265	rs189315256	unconditioned	8.31425e-23	0.964895	1.78086e-24	0.020653	0.0144517	50.8415	OID30326	no_MHC	UKB
200512	rs12355467	10	97323370	TCTN3	ENSG00000119977	depression_Als_noukb_included	C	2262	rs189455847	unconditioned	8.69568e-20	0.963274	1.85828e-21	0.0205692	0.0161573	43.8889	OID30326	no_MHC	UKB
200513	rs12355467	10	97323370	TCTN3	ENSG00000119977	depression_Als_noukb_included	C	2274	rs35567904	unconditioned	2.15567e-06	0.970022	4.62267e-08	0.0207922	0.00918323	13.0474	OID30326	no_MHC	UKB
200514	rs12355467	10	97323370	TCTN3	ENSG00000119977	depression_Als_noukb_included	C	2357	rs35691144	unconditioned	0.00101651	0.969909	2.23082e-05	0.0212777	0.00777402	6.89138	OID30326	no_MHC	UKB
200515	rs12355467	10	97323370	TCTN3	ENSG00000119977	depression_Als_noukb_included	C	2296	rs57294882	unconditioned	1.00129e-19	0.976464	2.15402e-21	0.0210036	0.00253219	43.7478	OID30326	no_MHC	UKB
200516	rs12355467	10	97323370	TCTN3	ENSG00000119977	depression_Als_noukb_included	C	2288	rs7073937	unconditioned	8.13225e-68	0.973784	1.78428e-69	0.0213608	0.00485487	154.48	OID30326	no_MHC	UKB
200517	rs12355467	10	97323370	TCTN3	ENSG00000119977	depression_Als_noukb_included	C	2265	rs72813677	unconditioned	0.0011006	0.965313	2.35675e-05	0.0206576	0.0129055	6.8119	OID30326	no_MHC	UKB
200518	rs12355467	10	97323370	TCTN3	ENSG00000119977	depression_Als_noukb_included	C	2264	rs72822533	unconditioned	2.5596e-08	0.974445	5.47227e-10	0.0208283	0.00472699	17.4808	OID30326	no_MHC	UKB
200519	rs12355467	10	97323370	TCTN3	ENSG00000119977	depression_Als_noukb_included	C	2263	rs72824540	unconditioned	2.14898e-07	0.969093	4.59467e-09	0.0207097	0.010197	15.3531	OID30326	no_MHC	UKB
200520	rs12355467	10	97323370	TCTN3	ENSG00000119977	depression_Als_noukb_included	C	2264	rs78095396	unconditioned	2.03769e-05	0.974597	4.35608e-07	0.0208299	0.00455226	10.8011	OID30326	no_MHC	UKB
200521	rs12355467	10	97323370	TCTN3	ENSG00000119977	depression_Als_noukb_included	C	2265	rs78415139	unconditioned	4.81251e-11	0.968365	1.03076e-12	0.0207298	0.0109047	23.7572	OID30326	no_MHC	UKB
200522	rs12355467	10	97323370	TCTN3	ENSG00000119977	depression_Als_ukb_included	C	3041	unconditioned	unconditioned	0	0.914135	0	0.0791629	0.00670248	3321.8	OID30326	no_MHC	UKB
200523	rs12355467	10	97323370	TCTN3	ENSG00000119977	depression_Als_ukb_included	C	2359	rs10786242	unconditioned	9.89556e-120	0.935071	6.39101e-121	0.0603867	0.00454234	274.018	OID30326	no_MHC	UKB
200524	rs12355467	10	97323370	TCTN3	ENSG00000119977	depression_Als_ukb_included	C	2494	rs10882622	unconditioned	3.51027e-08	0.934981	2.29452e-09	0.0611119	0.00390655	17.165	OID30326	no_MHC	UKB
200525	rs12355467	10	97323370	TCTN3	ENSG00000119977	depression_Als_ukb_included	C	2402	rs10882680	unconditioned	4.03551e-39	0.934491	2.64598e-40	0.0612679	0.00424083	88.4057	OID30326	no_MHC	UKB
200526	rs12355467	10	97323370	TCTN3	ENSG00000119977	depression_Als_ukb_included	C	2278	rs10882701	unconditioned	9.32859e-14	0.937674	5.95495e-15	0.0598545	0.00247108	30.0031	OID30326	no_MHC	UKB
200527	rs12355467	10	97323370	TCTN3	ENSG00000119977	depression_Als_ukb_included	C	2283	rs11188510	unconditioned	8.67298e-05	0.937586	5.53895e-06	0.059876	0.00244543	9.35271	OID30326	no_MHC	UKB
200528	rs12355467	10	97323370	TCTN3	ENSG00000119977	depression_Als_ukb_included	C	2278	rs113574745	unconditioned	1.71458e-39	0.933915	1.09459e-40	0.0596147	0.00647069	89.2617	OID30326	no_MHC	UKB
200529	rs12355467	10	97323370	TCTN3	ENSG00000119977	depression_Als_ukb_included	C	2278	rs114116143	unconditioned	1.47554e-17	0.934855	9.42035e-19	0.059679	0.00546554	38.7549	OID30326	no_MHC	UKB
200530	rs12355467	10	97323370	TCTN3	ENSG00000119977	depression_Als_ukb_included	C	2287	rs117125083	unconditioned	0.00323798	0.932666	0.000207007	0.059622	0.00426756	5.73281	OID30326	no_MHC	UKB
200531	rs12355467	10	97323370	TCTN3	ENSG00000119977	depression_Als_ukb_included	C	2278	rs117441375	unconditioned	6.3383e-13	0.935062	4.04645e-14	0.0596903	0.00524767	28.087	OID30326	no_MHC	UKB
200532	rs12355467	10	97323370	TCTN3	ENSG00000119977	depression_Als_ukb_included	C	2276	rs12768682	unconditioned	5.93506e-10	0.93158	3.79058e-11	0.0594889	0.00893125	21.245	OID30326	no_MHC	UKB
200533	rs12355467	10	97323370	TCTN3	ENSG00000119977	depression_Als_ukb_included	C	2327	rs144632682	unconditioned	3.2119e-48	0.932495	2.05818e-49	0.0597463	0.0077586	109.357	OID30326	no_MHC	UKB
200534	rs12355467	10	97323370	TCTN3	ENSG00000119977	depression_Als_ukb_included	C	2292	rs145097648	unconditioned	5.55846e-11	0.889774	3.59111e-12	0.057432	0.0527943	23.6131	OID30326	no_MHC	UKB
200535	rs12355467	10	97323370	TCTN3	ENSG00000119977	depression_Als_ukb_included	C	2278	rs147864550	unconditioned	6.6617e-39	0.936079	4.25626e-40	0.0598034	0.00411736	87.9044	OID30326	no_MHC	UKB
200536	rs12355467	10	97323370	TCTN3	ENSG00000119977	depression_Als_ukb_included	C	2283	rs183440693	unconditioned	0.0035716	0.92874	0.000228756	0.0594765	0.00798288	5.63474	OID30326	no_MHC	UKB
200537	rs12355467	10	97323370	TCTN3	ENSG00000119977	depression_Als_ukb_included	C	2279	rs189315256	unconditioned	8.06001e-23	0.93515	5.14702e-24	0.0597124	0.00513746	50.8725	OID30326	no_MHC	UKB
200538	rs12355467	10	97323370	TCTN3	ENSG00000119977	depression_Als_ukb_included	C	2276	rs189455847	unconditioned	8.43379e-20	0.933658	5.38338e-21	0.0595897	0.00675275	43.9195	OID30326	no_MHC	UKB
200539	rs12355467	10	97323370	TCTN3	ENSG00000119977	depression_Als_ukb_included	C	2288	rs35567904	unconditioned	2.07722e-06	0.934652	1.32921e-07	0.0598027	0.0055435	13.0845	OID30326	no_MHC	UKB
200540	rs12355467	10	97323370	TCTN3	ENSG00000119977	depression_Als_ukb_included	C	2371	rs35691144	unconditioned	0.000967235	0.923052	6.2933e-05	0.0600424	0.0158755	6.94107	OID30326	no_MHC	UKB
200541	rs12355467	10	97323370	TCTN3	ENSG00000119977	depression_Als_ukb_included	C	2310	rs57294882	unconditioned	9.59215e-20	0.935584	6.17715e-21	0.0602456	0.00417064	43.7908	OID30326	no_MHC	UKB
200542	rs12355467	10	97323370	TCTN3	ENSG00000119977	depression_Als_ukb_included	C	2302	rs7073937	unconditioned	7.81291e-68	0.934989	5.15251e-69	0.0616578	0.00335344	154.52	OID30326	no_MHC	UKB
200543	rs12355467	10	97323370	TCTN3	ENSG00000119977	depression_Als_ukb_included	C	2279	rs72813677	unconditioned	0.00106416	0.933369	6.79441e-05	0.0595875	0.00591166	6.84557	OID30326	no_MHC	UKB
200544	rs12355467	10	97323370	TCTN3	ENSG00000119977	depression_Als_ukb_included	C	2278	rs72822533	unconditioned	2.46056e-08	0.93681	1.57079e-09	0.0598013	0.00338873	17.5203	OID30326	no_MHC	UKB
200545	rs12355467	10	97323370	TCTN3	ENSG00000119977	depression_Als_ukb_included	C	2277	rs72824540	unconditioned	2.06936e-07	0.933152	1.32106e-08	0.0595641	0.007284	15.3909	OID30326	no_MHC	UKB
200546	rs12355467	10	97323370	TCTN3	ENSG00000119977	depression_Als_ukb_included	C	2278	rs78095396	unconditioned	1.95649e-05	0.935925	1.24898e-06	0.059743	0.00431125	10.8418	OID30326	no_MHC	UKB
200547	rs12355467	10	97323370	TCTN3	ENSG00000119977	depression_Als_ukb_included	C	2279	rs78415139	unconditioned	4.63476e-11	0.932401	2.95989e-12	0.0595377	0.00806158	23.7949	OID30326	no_MHC	UKB
200548	rs12355467	10	97323370	TCTN3	ENSG00000119977	schizophrenia	C	3062	unconditioned	unconditioned	0	0.887601	0	0.107002	0.00539681	3321.83	OID30326	no_MHC	UKB
200549	rs12355467	10	97323370	TCTN3	ENSG00000119977	schizophrenia	C	2384	rs10786242	unconditioned	9.65726e-120	0.912759	8.64616e-121	0.0817138	0.00552741	274.043	OID30326	no_MHC	UKB
200550	rs12355467	10	97323370	TCTN3	ENSG00000119977	schizophrenia	C	2519	rs10882622	unconditioned	3.14531e-08	0.837737	3.2056e-09	0.0853025	0.0769608	17.2748	OID30326	no_MHC	UKB
200551	rs12355467	10	97323370	TCTN3	ENSG00000119977	schizophrenia	C	2427	rs10882680	unconditioned	2.99803e-39	0.694284	2.81939e-40	0.0650508	0.240665	88.7029	OID30326	no_MHC	UKB
200552	rs12355467	10	97323370	TCTN3	ENSG00000119977	schizophrenia	C	2303	rs10882701	unconditioned	9.1006e-14	0.914477	8.08387e-15	0.0812268	0.00429596	30.0279	OID30326	no_MHC	UKB
200553	rs12355467	10	97323370	TCTN3	ENSG00000119977	schizophrenia	C	2308	rs11188510	unconditioned	8.45417e-05	0.913615	7.5361e-06	0.0814354	0.00485746	9.37827	OID30326	no_MHC	UKB
200554	rs12355467	10	97323370	TCTN3	ENSG00000119977	schizophrenia	C	2303	rs113574745	unconditioned	1.63694e-39	0.894133	1.45445e-40	0.0794188	0.0264484	89.308	OID30326	no_MHC	UKB
200555	rs12355467	10	97323370	TCTN3	ENSG00000119977	schizophrenia	C	2303	rs114116143	unconditioned	1.28348e-17	0.813788	1.14277e-18	0.0723435	0.113869	38.8944	OID30326	no_MHC	UKB
200556	rs12355467	10	97323370	TCTN3	ENSG00000119977	schizophrenia	C	2312	rs117125083	unconditioned	0.00276177	0.795302	0.000251215	0.0722124	0.129473	5.89188	OID30326	no_MHC	UKB
200557	rs12355467	10	97323370	TCTN3	ENSG00000119977	schizophrenia	C	2303	rs117441375	unconditioned	6.15558e-13	0.908153	5.46874e-14	0.080671	0.0111759	28.1162	OID30326	no_MHC	UKB
200558	rs12355467	10	97323370	TCTN3	ENSG00000119977	schizophrenia	C	2301	rs12768682	unconditioned	5.7607e-10	0.904675	5.11642e-11	0.0803345	0.0149907	21.2748	OID30326	no_MHC	UKB
200559	rs12355467	10	97323370	TCTN3	ENSG00000119977	schizophrenia	C	2352	rs144632682	unconditioned	2.98043e-48	0.86816	2.66023e-49	0.0774345	0.0544052	109.432	OID30326	no_MHC	UKB
200560	rs12355467	10	97323370	TCTN3	ENSG00000119977	schizophrenia	C	2317	rs145097648	unconditioned	5.50919e-11	0.881817	4.91805e-12	0.0786803	0.0395029	23.622	OID30326	no_MHC	UKB
200561	rs12355467	10	97323370	TCTN3	ENSG00000119977	schizophrenia	C	2303	rs147864550	unconditioned	5.83168e-39	0.820404	5.18781e-40	0.0728757	0.10672	88.0375	OID30326	no_MHC	UKB
200562	rs12355467	10	97323370	TCTN3	ENSG00000119977	schizophrenia	C	2308	rs183440693	unconditioned	0.00293361	0.762757	0.000260751	0.0676306	0.166418	5.83152	OID30326	no_MHC	UKB
200563	rs12355467	10	97323370	TCTN3	ENSG00000119977	schizophrenia	C	2304	rs189315256	unconditioned	7.82279e-23	0.907985	6.95105e-24	0.080669	0.0113459	50.9024	OID30326	no_MHC	UKB
200564	rs12355467	10	97323370	TCTN3	ENSG00000119977	schizophrenia	C	2301	rs189455847	unconditioned	8.13289e-20	0.901245	7.22342e-21	0.0800275	0.018727	43.9558	OID30326	no_MHC	UKB
200565	rs12355467	10	97323370	TCTN3	ENSG00000119977	schizophrenia	C	2313	rs35567904	unconditioned	2.01614e-06	0.907276	1.79244e-07	0.0806488	0.0120728	13.1143	OID30326	no_MHC	UKB
200566	rs12355467	10	97323370	TCTN3	ENSG00000119977	schizophrenia	C	2395	rs35691144	unconditioned	0.000996539	0.907034	8.94264e-05	0.0813839	0.0104961	6.91122	OID30326	no_MHC	UKB
200567	rs12355467	10	97323370	TCTN3	ENSG00000119977	schizophrenia	C	2335	rs57294882	unconditioned	9.36807e-20	0.913501	8.34986e-21	0.0814163	0.00508244	43.8144	OID30326	no_MHC	UKB
200568	rs12355467	10	97323370	TCTN3	ENSG00000119977	schizophrenia	C	2327	rs7073937	unconditioned	6.96251e-68	0.833979	6.20084e-69	0.0741826	0.0918386	154.635	OID30326	no_MHC	UKB
200569	rs12355467	10	97323370	TCTN3	ENSG00000119977	schizophrenia	C	2304	rs72813677	unconditioned	0.00100674	0.882981	8.95507e-05	0.0785047	0.037418	6.90104	OID30326	no_MHC	UKB
200570	rs12355467	10	97323370	TCTN3	ENSG00000119977	schizophrenia	C	2303	rs72822533	unconditioned	2.39073e-08	0.910118	2.12383e-09	0.0808422	0.00904004	17.5491	OID30326	no_MHC	UKB
200571	rs12355467	10	97323370	TCTN3	ENSG00000119977	schizophrenia	C	2302	rs72824540	unconditioned	2.00935e-07	0.906148	1.78495e-08	0.0804817	0.0133703	15.4203	OID30326	no_MHC	UKB
200572	rs12355467	10	97323370	TCTN3	ENSG00000119977	schizophrenia	C	2303	rs78095396	unconditioned	1.86988e-05	0.894252	1.66142e-06	0.0794296	0.0262979	10.887	OID30326	no_MHC	UKB
200573	rs12355467	10	97323370	TCTN3	ENSG00000119977	schizophrenia	C	2304	rs78415139	unconditioned	4.50276e-11	0.90614	4.00109e-12	0.0805051	0.0133547	23.8237	OID30326	no_MHC	UKB
200574	rs189723298	10	97255916	TCTN3	ENSG00000119977	anxiety_pgc_2026	C	3061	unconditioned	unconditioned	0	0.929171	0	0.0680724	0.00275698	3321.78	OID30326	no_MHC	UKB
200575	rs189723298	10	97255916	TCTN3	ENSG00000119977	anxiety_pgc_2026	C	2411	rs10786242	unconditioned	1.90977e-147	0.93764	1.2214e-148	0.0599645	0.00239496	337.833	OID30326	no_MHC	UKB
200576	rs189723298	10	97255916	TCTN3	ENSG00000119977	anxiety_pgc_2026	C	2598	rs10882622	unconditioned	2.24553e-11	0.933829	1.46733e-12	0.0610153	0.00515611	24.5195	OID30326	no_MHC	UKB
200577	rs189723298	10	97255916	TCTN3	ENSG00000119977	anxiety_pgc_2026	C	2464	rs10882680	unconditioned	5.05563e-37	0.935603	3.25959e-38	0.0603184	0.00407867	83.5751	OID30326	no_MHC	UKB
200578	rs189723298	10	97255916	TCTN3	ENSG00000119977	anxiety_pgc_2026	C	2392	rs10882701	unconditioned	7.01101e-12	0.93477	4.48037e-13	0.0597308	0.00549941	25.6835	OID30326	no_MHC	UKB
200579	rs189723298	10	97255916	TCTN3	ENSG00000119977	anxiety_pgc_2026	C	2397	rs11188510	unconditioned	9.60565e-10	0.936843	6.14241e-11	0.0599039	0.00325321	20.7635	OID30326	no_MHC	UKB
200580	rs189723298	10	97255916	TCTN3	ENSG00000119977	anxiety_pgc_2026	C	2392	rs113574745	unconditioned	1.47551e-48	0.929416	9.43009e-50	0.0593886	0.0111958	110.135	OID30326	no_MHC	UKB
200581	rs189723298	10	97255916	TCTN3	ENSG00000119977	anxiety_pgc_2026	C	2393	rs114116143	unconditioned	5.83327e-15	0.930829	3.72872e-16	0.0594905	0.00968098	32.7752	OID30326	no_MHC	UKB
200582	rs189723298	10	97255916	TCTN3	ENSG00000119977	anxiety_pgc_2026	C	2392	rs11598051	unconditioned	0.00336815	0.923096	0.000215259	0.058981	0.01434	5.69339	OID30326	no_MHC	UKB
200583	rs189723298	10	97255916	TCTN3	ENSG00000119977	anxiety_pgc_2026	C	2399	rs117125083	unconditioned	0.000485318	0.931362	3.10468e-05	0.0595727	0.00854898	7.63071	OID30326	no_MHC	UKB
