## Supplement2 for "Plausibly Causal Plasma Proteins in Psychiatric Disorders: A Proteogenomic Appraisal" (part 52 of 67)

### Sheet: eT14 (continued)
no	lead_SNP	CHR	BP_HG37	HGNC_gene	ENSEMBL_ID	Phenotype	cis_trans	nsnps	SNP1	SNP2	H0	H1	H2	H3	H4	log_abf_all	Olink_ID	MHC	Dataset
200584	rs189723298	10	97255916	TCTN3	ENSG00000119977	anxiety_pgc_2026	C	2393	rs117441375	unconditioned	4.33419e-15	0.92395	2.77082e-16	0.0590504	0.0169999	33.0722	OID30326	no_MHC	UKB
200585	rs189723298	10	97255916	TCTN3	ENSG00000119977	anxiety_pgc_2026	C	2394	rs12768682	unconditioned	2.92818e-12	0.935979	1.87149e-13	0.0598171	0.00420357	26.5566	OID30326	no_MHC	UKB
200586	rs189723298	10	97255916	TCTN3	ENSG00000119977	anxiety_pgc_2026	C	2393	rs144632682	unconditioned	5.1642e-45	0.930068	3.30058e-46	0.0594327	0.0104997	101.975	OID30326	no_MHC	UKB
200587	rs189723298	10	97255916	TCTN3	ENSG00000119977	anxiety_pgc_2026	C	2400	rs145097648	unconditioned	1.42129e-12	0.914023	9.12348e-14	0.0586452	0.0273314	27.2795	OID30326	no_MHC	UKB
200588	rs189723298	10	97255916	TCTN3	ENSG00000119977	anxiety_pgc_2026	C	2392	rs147864550	unconditioned	1.14259e-38	0.9342	7.30174e-40	0.0596943	0.00610559	87.3649	OID30326	no_MHC	UKB
200589	rs189723298	10	97255916	TCTN3	ENSG00000119977	anxiety_pgc_2026	C	2394	rs189315256	unconditioned	1.58682e-23	0.93252	1.0146e-24	0.0596172	0.00786249	52.4977	OID30326	no_MHC	UKB
200590	rs189723298	10	97255916	TCTN3	ENSG00000119977	anxiety_pgc_2026	C	2391	rs189455847	unconditioned	1.13375e-14	0.936951	7.24454e-16	0.0598669	0.0031821	32.1107	OID30326	no_MHC	UKB
200591	rs189723298	10	97255916	TCTN3	ENSG00000119977	anxiety_pgc_2026	C	2406	rs2148551	unconditioned	3.51636e-05	0.931141	2.24991e-06	0.0595691	0.0092522	10.2555	OID30326	no_MHC	UKB
200592	rs189723298	10	97255916	TCTN3	ENSG00000119977	anxiety_pgc_2026	C	2395	rs35567904	unconditioned	1.54364e-09	0.934937	9.86621e-11	0.0597513	0.00531138	20.2891	OID30326	no_MHC	UKB
200593	rs189723298	10	97255916	TCTN3	ENSG00000119977	anxiety_pgc_2026	C	2410	rs57294882	unconditioned	1.16592e-16	0.93759	7.45687e-18	0.0599628	0.00244771	36.6878	OID30326	no_MHC	UKB
200594	rs189723298	10	97255916	TCTN3	ENSG00000119977	anxiety_pgc_2026	C	2412	rs7073937	unconditioned	5.63699e-98	0.936503	3.60601e-99	0.059905	0.00359204	223.924	OID30326	no_MHC	UKB
200595	rs189723298	10	97255916	TCTN3	ENSG00000119977	anxiety_pgc_2026	C	2393	rs72822533	unconditioned	1.63218e-08	0.934987	1.04312e-09	0.0597491	0.00526385	17.9308	OID30326	no_MHC	UKB
200596	rs189723298	10	97255916	TCTN3	ENSG00000119977	anxiety_pgc_2026	C	2392	rs72824540	unconditioned	5.3913e-06	0.932867	3.44541e-07	0.0596092	0.00751791	12.1307	OID30326	no_MHC	UKB
200597	rs189723298	10	97255916	TCTN3	ENSG00000119977	anxiety_pgc_2026	C	2393	rs78095396	unconditioned	2.86483e-12	0.933032	1.83105e-13	0.0596271	0.00734103	26.5785	OID30326	no_MHC	UKB
200598	rs189723298	10	97255916	TCTN3	ENSG00000119977	anxiety_pgc_2026	C	2394	rs78415139	unconditioned	5.35456e-10	0.919127	3.42403e-11	0.0587523	0.0221208	21.3479	OID30326	no_MHC	UKB
200599	rs189723298	10	97255916	TCTN3	ENSG00000119977	bipolar	C	3172	unconditioned	unconditioned	0	0.947144	0	0.0471407	0.00571527	3321.76	OID30326	no_MHC	UKB
200600	rs189723298	10	97255916	TCTN3	ENSG00000119977	bipolar	C	2505	rs10786242	unconditioned	1.79734e-191	0.961947	6.24005e-193	0.0333924	0.00466021	439.207	OID30326	no_MHC	UKB
200601	rs189723298	10	97255916	TCTN3	ENSG00000119977	bipolar	C	2691	rs10882622	unconditioned	2.27088e-11	0.944373	8.59249e-13	0.035713	0.0199135	24.5083	OID30326	no_MHC	UKB
200602	rs189723298	10	97255916	TCTN3	ENSG00000119977	bipolar	C	2557	rs10882680	unconditioned	5.18235e-37	0.959062	1.82496e-38	0.0337661	0.00717185	83.5504	OID30326	no_MHC	UKB
200603	rs189723298	10	97255916	TCTN3	ENSG00000119977	bipolar	C	2485	rs10882701	unconditioned	7.20918e-12	0.96112	2.49584e-13	0.0332687	0.00561083	25.6557	OID30326	no_MHC	UKB
200604	rs189723298	10	97255916	TCTN3	ENSG00000119977	bipolar	C	2490	rs11188510	unconditioned	9.80674e-10	0.956386	3.40347e-11	0.0331814	0.0104323	20.7428	OID30326	no_MHC	UKB
200605	rs189723298	10	97255916	TCTN3	ENSG00000119977	bipolar	C	2485	rs113574745	unconditioned	1.5014e-48	0.946514	5.20032e-50	0.0327631	0.0207229	110.118	OID30326	no_MHC	UKB
200606	rs189723298	10	97255916	TCTN3	ENSG00000119977	bipolar	C	2486	rs114116143	unconditioned	5.9025e-15	0.942016	2.04672e-16	0.0326395	0.0253441	32.7634	OID30326	no_MHC	UKB
200607	rs189723298	10	97255916	TCTN3	ENSG00000119977	bipolar	C	2485	rs11598051	unconditioned	0.00342128	0.937861	0.000118529	0.0324656	0.0261332	5.67774	OID30326	no_MHC	UKB
200608	rs189723298	10	97255916	TCTN3	ENSG00000119977	bipolar	C	2492	rs117125083	unconditioned	0.000493739	0.947504	1.71625e-05	0.0329165	0.0190681	7.6135	OID30326	no_MHC	UKB
200609	rs189723298	10	97255916	TCTN3	ENSG00000119977	bipolar	C	2486	rs117441375	unconditioned	4.46573e-15	0.952015	1.54721e-16	0.0329688	0.0150162	33.0423	OID30326	no_MHC	UKB
200610	rs189723298	10	97255916	TCTN3	ENSG00000119977	bipolar	C	2487	rs12768682	unconditioned	2.96803e-12	0.948665	1.02825e-13	0.0328473	0.0184878	26.5431	OID30326	no_MHC	UKB
200611	rs189723298	10	97255916	TCTN3	ENSG00000119977	bipolar	C	2486	rs144632682	unconditioned	5.2565e-45	0.947458	1.82086e-46	0.0328003	0.0197418	101.957	OID30326	no_MHC	UKB
200612	rs189723298	10	97255916	TCTN3	ENSG00000119977	bipolar	C	2493	rs145097648	unconditioned	1.4883e-12	0.957104	5.16469e-14	0.0332038	0.00969271	27.2334	OID30326	no_MHC	UKB
200613	rs189723298	10	97255916	TCTN3	ENSG00000119977	bipolar	C	2485	rs147864550	unconditioned	1.14517e-38	0.936573	3.96774e-40	0.032419	0.0310085	87.3627	OID30326	no_MHC	UKB
200614	rs189723298	10	97255916	TCTN3	ENSG00000119977	bipolar	C	2487	rs189315256	unconditioned	1.62429e-23	0.95464	5.62998e-25	0.0330766	0.0122834	52.4744	OID30326	no_MHC	UKB
200615	rs189723298	10	97255916	TCTN3	ENSG00000119977	bipolar	C	2484	rs189455847	unconditioned	1.16367e-14	0.961992	4.028e-16	0.0332941	0.00471363	32.0846	OID30326	no_MHC	UKB
200616	rs189723298	10	97255916	TCTN3	ENSG00000119977	bipolar	C	2499	rs2148551	unconditioned	3.56226e-05	0.943226	1.23967e-06	0.0328004	0.023937	10.2425	OID30326	no_MHC	UKB
200617	rs189723298	10	97255916	TCTN3	ENSG00000119977	bipolar	C	2488	rs35567904	unconditioned	1.53766e-09	0.931264	5.32588e-11	0.0322191	0.0365164	20.293	OID30326	no_MHC	UKB
200618	rs189723298	10	97255916	TCTN3	ENSG00000119977	bipolar	C	2504	rs57294882	unconditioned	1.1956e-16	0.961427	4.15137e-18	0.0333777	0.00519536	36.6627	OID30326	no_MHC	UKB
200619	rs189723298	10	97255916	TCTN3	ENSG00000119977	bipolar	C	2505	rs7073937	unconditioned	5.53591e-98	0.919767	1.9477e-99	0.0323122	0.047921	223.942	OID30326	no_MHC	UKB
200620	rs189723298	10	97255916	TCTN3	ENSG00000119977	bipolar	C	2486	rs72822533	unconditioned	1.66692e-08	0.954859	5.77361e-10	0.0330609	0.0120804	17.9097	OID30326	no_MHC	UKB
200621	rs189723298	10	97255916	TCTN3	ENSG00000119977	bipolar	C	2485	rs72824540	unconditioned	5.48988e-06	0.949926	1.90129e-07	0.0328812	0.0171873	12.1126	OID30326	no_MHC	UKB
200622	rs189723298	10	97255916	TCTN3	ENSG00000119977	bipolar	C	2486	rs78095396	unconditioned	2.94457e-12	0.958961	1.01994e-13	0.0332087	0.00783065	26.5511	OID30326	no_MHC	UKB
200623	rs189723298	10	97255916	TCTN3	ENSG00000119977	bipolar	C	2487	rs78415139	unconditioned	5.53101e-10	0.949474	1.91734e-11	0.0328962	0.0176295	21.3155	OID30326	no_MHC	UKB
200624	rs189723298	10	97255916	TCTN3	ENSG00000119977	bipolar_noukb	C	3173	unconditioned	unconditioned	0	0.947755	0	0.0465591	0.00568587	3321.76	OID30326	no_MHC	UKB
200625	rs189723298	10	97255916	TCTN3	ENSG00000119977	bipolar_noukb	C	2503	rs10786242	unconditioned	1.79792e-191	0.962476	6.13925e-193	0.0328604	0.00466352	439.207	OID30326	no_MHC	UKB
200626	rs189723298	10	97255916	TCTN3	ENSG00000119977	bipolar_noukb	C	2689	rs10882622	unconditioned	2.2764e-11	0.946673	8.44532e-13	0.0351029	0.0182238	24.5058	OID30326	no_MHC	UKB
200627	rs189723298	10	97255916	TCTN3	ENSG00000119977	bipolar_noukb	C	2555	rs10882680	unconditioned	5.18503e-37	0.959571	1.79636e-38	0.0332373	0.00719146	83.5499	OID30326	no_MHC	UKB
200628	rs189723298	10	97255916	TCTN3	ENSG00000119977	bipolar_noukb	C	2483	rs10882701	unconditioned	7.21523e-12	0.961816	2.45664e-13	0.0327425	0.00544158	25.6548	OID30326	no_MHC	UKB
200629	rs189723298	10	97255916	TCTN3	ENSG00000119977	bipolar_noukb	C	2488	rs11188510	unconditioned	9.81134e-10	0.956729	3.34912e-11	0.0326475	0.0106233	20.7423	OID30326	no_MHC	UKB
200630	rs189723298	10	97255916	TCTN3	ENSG00000119977	bipolar_noukb	C	2483	rs113574745	unconditioned	1.49845e-48	0.945841	5.10456e-50	0.0321987	0.0219605	110.12	OID30326	no_MHC	UKB
200631	rs189723298	10	97255916	TCTN3	ENSG00000119977	bipolar_noukb	C	2484	rs114116143	unconditioned	5.93812e-15	0.947913	2.02417e-16	0.0322925	0.0197944	32.7574	OID30326	no_MHC	UKB
200632	rs189723298	10	97255916	TCTN3	ENSG00000119977	bipolar_noukb	C	2483	rs11598051	unconditioned	0.00340136	0.932327	0.00011593	0.0317445	0.0324116	5.68358	OID30326	no_MHC	UKB
200633	rs189723298	10	97255916	TCTN3	ENSG00000119977	bipolar_noukb	C	2490	rs117125083	unconditioned	0.000494281	0.94847	1.68969e-05	0.0324047	0.0186139	7.61241	OID30326	no_MHC	UKB
200634	rs189723298	10	97255916	TCTN3	ENSG00000119977	bipolar_noukb	C	2484	rs117441375	unconditioned	4.46814e-15	0.952565	1.52249e-16	0.0324431	0.0149915	33.0418	OID30326	no_MHC	UKB
200635	rs189723298	10	97255916	TCTN3	ENSG00000119977	bipolar_noukb	C	2485	rs12768682	unconditioned	2.96685e-12	0.948208	1.0109e-13	0.032289	0.0195032	26.5435	OID30326	no_MHC	UKB
200636	rs189723298	10	97255916	TCTN3	ENSG00000119977	bipolar_noukb	C	2484	rs144632682	unconditioned	5.24682e-45	0.946888	1.78755e-46	0.0322389	0.0208735	101.959	OID30326	no_MHC	UKB
200637	rs189723298	10	97255916	TCTN3	ENSG00000119977	bipolar_noukb	C	2491	rs145097648	unconditioned	1.48894e-12	0.957504	5.08192e-14	0.0326708	0.00982546	27.233	OID30326	no_MHC	UKB
200638	rs189723298	10	97255916	TCTN3	ENSG00000119977	bipolar_noukb	C	2483	rs147864550	unconditioned	1.14892e-38	0.940036	3.91463e-40	0.0320011	0.027963	87.3594	OID30326	no_MHC	UKB
200639	rs189723298	10	97255916	TCTN3	ENSG00000119977	bipolar_noukb	C	2485	rs189315256	unconditioned	1.62512e-23	0.955271	5.53994e-25	0.0325524	0.0121762	52.4739	OID30326	no_MHC	UKB
200640	rs189723298	10	97255916	TCTN3	ENSG00000119977	bipolar_noukb	C	2482	rs189455847	unconditioned	1.16435e-14	0.962448	3.96373e-16	0.0327592	0.0047927	32.084	OID30326	no_MHC	UKB
200641	rs189723298	10	97255916	TCTN3	ENSG00000119977	bipolar_noukb	C	2497	rs2148551	unconditioned	3.56619e-05	0.944155	1.22048e-06	0.032289	0.023519	10.2414	OID30326	no_MHC	UKB
200642	rs189723298	10	97255916	TCTN3	ENSG00000119977	bipolar_noukb	C	2486	rs35567904	unconditioned	1.53147e-09	0.92744	5.21687e-11	0.0315516	0.0410081	20.297	OID30326	no_MHC	UKB
200643	rs189723298	10	97255916	TCTN3	ENSG00000119977	bipolar_noukb	C	2502	rs57294882	unconditioned	1.19637e-16	0.961954	4.08563e-18	0.0328458	0.00519992	36.6621	OID30326	no_MHC	UKB
200644	rs189723298	10	97255916	TCTN3	ENSG00000119977	bipolar_noukb	C	2503	rs7073937	unconditioned	5.53189e-98	0.919234	1.91532e-99	0.0317779	0.048988	223.943	OID30326	no_MHC	UKB
200645	rs189723298	10	97255916	TCTN3	ENSG00000119977	bipolar_noukb	C	2484	rs72822533	unconditioned	1.66719e-08	0.954975	5.67925e-10	0.0325185	0.0125066	17.9095	OID30326	no_MHC	UKB
200646	rs189723298	10	97255916	TCTN3	ENSG00000119977	bipolar_noukb	C	2483	rs72824540	unconditioned	5.49717e-06	0.951188	1.87232e-07	0.0323807	0.0164256	12.1113	OID30326	no_MHC	UKB
200647	rs189723298	10	97255916	TCTN3	ENSG00000119977	bipolar_noukb	C	2484	rs78095396	unconditioned	2.94539e-12	0.959167	1.0034e-13	0.0326676	0.0081655	26.5508	OID30326	no_MHC	UKB
200648	rs189723298	10	97255916	TCTN3	ENSG00000119977	bipolar_noukb	C	2485	rs78415139	unconditioned	5.5251e-10	0.948548	1.88376e-11	0.0323213	0.0191303	21.3165	OID30326	no_MHC	UKB
200649	rs189723298	10	97255916	TCTN3	ENSG00000119977	depression_Als_noukb_included	C	3047	unconditioned	unconditioned	0	0.967334	0	0.0271766	0.00548969	3321.74	OID30326	no_MHC	UKB
200650	rs189723298	10	97255916	TCTN3	ENSG00000119977	depression_Als_noukb_included	C	2464	rs10786242	unconditioned	1.82011e-191	0.974243	4.02706e-193	0.0215513	0.00420531	439.195	OID30326	no_MHC	UKB
200651	rs189723298	10	97255916	TCTN3	ENSG00000119977	depression_Als_noukb_included	C	2650	rs10882622	unconditioned	2.33387e-11	0.97057	5.50867e-13	0.022902	0.00652809	24.4809	OID30326	no_MHC	UKB
200652	rs189723298	10	97255916	TCTN3	ENSG00000119977	depression_Als_noukb_included	C	2516	rs10882680	unconditioned	5.26497e-37	0.974359	1.19738e-38	0.0221557	0.00348506	83.5346	OID30326	no_MHC	UKB
200653	rs189723298	10	97255916	TCTN3	ENSG00000119977	depression_Als_noukb_included	C	2444	rs10882701	unconditioned	7.32035e-12	0.975888	1.61597e-13	0.0215401	0.00257178	25.6404	OID30326	no_MHC	UKB
200654	rs189723298	10	97255916	TCTN3	ENSG00000119977	depression_Als_noukb_included	C	2449	rs11188510	unconditioned	1.0006e-09	0.975772	2.21554e-11	0.0216029	0.00262503	20.7227	OID30326	no_MHC	UKB
200655	rs189723298	10	97255916	TCTN3	ENSG00000119977	depression_Als_noukb_included	C	2444	rs113574745	unconditioned	1.53247e-48	0.96668	3.38443e-50	0.0213369	0.0119832	110.097	OID30326	no_MHC	UKB
200656	rs189723298	10	97255916	TCTN3	ENSG00000119977	depression_Als_noukb_included	C	2445	rs114116143	unconditioned	6.06781e-15	0.968503	1.34064e-16	0.0213882	0.0101091	32.7358	OID30326	no_MHC	UKB
200657	rs189723298	10	97255916	TCTN3	ENSG00000119977	depression_Als_noukb_included	C	2444	rs11598051	unconditioned	0.00351713	0.964091	7.76756e-05	0.0212808	0.0110332	5.65011	OID30326	no_MHC	UKB
200658	rs189723298	10	97255916	TCTN3	ENSG00000119977	depression_Als_noukb_included	C	2451	rs117125083	unconditioned	0.000505242	0.969543	1.11858e-05	0.0214566	0.00848403	7.59047	OID30326	no_MHC	UKB
200659	rs189723298	10	97255916	TCTN3	ENSG00000119977	depression_Als_noukb_included	C	2445	rs117441375	unconditioned	4.54908e-15	0.969801	1.0049e-16	0.0214143	0.00878424	33.0239	OID30326	no_MHC	UKB
200660	rs189723298	10	97255916	TCTN3	ENSG00000119977	depression_Als_noukb_included	C	2446	rs12768682	unconditioned	2.9144e-12	0.931486	6.44934e-14	0.0205651	0.0479484	26.5614	OID30326	no_MHC	UKB
200661	rs189723298	10	97255916	TCTN3	ENSG00000119977	depression_Als_noukb_included	C	2445	rs144632682	unconditioned	5.37082e-45	0.968637	1.18614e-46	0.0213822	0.00998113	101.935	OID30326	no_MHC	UKB
200662	rs189723298	10	97255916	TCTN3	ENSG00000119977	depression_Als_noukb_included	C	2452	rs145097648	unconditioned	1.49259e-12	0.959859	3.32533e-14	0.0213658	0.0187756	27.2305	OID30326	no_MHC	UKB
200663	rs189723298	10	97255916	TCTN3	ENSG00000119977	depression_Als_noukb_included	C	2444	rs147864550	unconditioned	1.18901e-38	0.97262	2.62514e-40	0.021468	0.00591245	87.3251	OID30326	no_MHC	UKB
200664	rs189723298	10	97255916	TCTN3	ENSG00000119977	depression_Als_noukb_included	C	2446	rs189315256	unconditioned	1.64051e-23	0.96424	3.62939e-25	0.0213179	0.0144419	52.4644	OID30326	no_MHC	UKB
200665	rs189723298	10	97255916	TCTN3	ENSG00000119977	depression_Als_noukb_included	C	2443	rs189455847	unconditioned	1.18109e-14	0.976337	2.60693e-16	0.0215479	0.00211555	32.0698	OID30326	no_MHC	UKB
200666	rs189723298	10	97255916	TCTN3	ENSG00000119977	depression_Als_noukb_included	C	2458	rs2148551	unconditioned	3.68469e-05	0.975588	8.14803e-07	0.0215706	0.00280424	10.2087	OID30326	no_MHC	UKB
200667	rs189723298	10	97255916	TCTN3	ENSG00000119977	depression_Als_noukb_included	C	2447	rs35567904	unconditioned	1.60081e-09	0.969472	3.53511e-11	0.0214	0.0091277	20.2528	OID30326	no_MHC	UKB
200668	rs189723298	10	97255916	TCTN3	ENSG00000119977	depression_Als_noukb_included	C	2463	rs57294882	unconditioned	1.21363e-16	0.975877	2.68518e-18	0.021589	0.00253389	36.6477	OID30326	no_MHC	UKB
200669	rs189723298	10	97255916	TCTN3	ENSG00000119977	depression_Als_noukb_included	C	2464	rs7073937	unconditioned	5.82221e-98	0.967405	1.31655e-99	0.0218647	0.01073	223.892	OID30326	no_MHC	UKB
200670	rs189723298	10	97255916	TCTN3	ENSG00000119977	depression_Als_noukb_included	C	2445	rs72822533	unconditioned	1.69992e-08	0.973745	3.75369e-10	0.0214971	0.00475753	17.8901	OID30326	no_MHC	UKB
200671	rs189723298	10	97255916	TCTN3	ENSG00000119977	depression_Als_noukb_included	C	2444	rs72824540	unconditioned	5.59681e-06	0.968428	1.23593e-07	0.0213755	0.0101909	12.0933	OID30326	no_MHC	UKB
200672	rs189723298	10	97255916	TCTN3	ENSG00000119977	depression_Als_noukb_included	C	2445	rs78095396	unconditioned	2.99066e-12	0.973941	6.60551e-14	0.021507	0.00455209	26.5355	OID30326	no_MHC	UKB
200673	rs189723298	10	97255916	TCTN3	ENSG00000119977	depression_Als_noukb_included	C	2446	rs78415139	unconditioned	5.63167e-10	0.966796	1.24586e-11	0.021376	0.0118276	21.2974	OID30326	no_MHC	UKB
200674	rs189723298	10	97255916	TCTN3	ENSG00000119977	depression_Als_ukb_included	C	3149	unconditioned	unconditioned	0	0.922988	0	0.0702444	0.00676739	3321.78	OID30326	no_MHC	UKB
200675	rs189723298	10	97255916	TCTN3	ENSG00000119977	depression_Als_ukb_included	C	2473	rs10786242	unconditioned	1.74756e-191	0.935097	1.12813e-192	0.0603603	0.00454247	439.236	OID30326	no_MHC	UKB
200676	rs189723298	10	97255916	TCTN3	ENSG00000119977	depression_Als_ukb_included	C	2659	rs10882622	unconditioned	2.24717e-11	0.93451	1.47405e-12	0.0612959	0.00419396	24.5188	OID30326	no_MHC	UKB
200677	rs189723298	10	97255916	TCTN3	ENSG00000119977	depression_Als_ukb_included	C	2525	rs10882680	unconditioned	5.04933e-37	0.934431	3.31634e-38	0.0613681	0.00420117	83.5764	OID30326	no_MHC	UKB
200678	rs189723298	10	97255916	TCTN3	ENSG00000119977	depression_Als_ukb_included	C	2453	rs10882701	unconditioned	7.02814e-12	0.93709	4.53322e-13	0.0604408	0.00246953	25.6811	OID30326	no_MHC	UKB
200679	rs189723298	10	97255916	TCTN3	ENSG00000119977	depression_Als_ukb_included	C	2458	rs11188510	unconditioned	9.60479e-10	0.936793	6.19794e-11	0.0604482	0.00275896	20.7636	OID30326	no_MHC	UKB
200680	rs189723298	10	97255916	TCTN3	ENSG00000119977	depression_Als_ukb_included	C	2453	rs113574745	unconditioned	1.48234e-48	0.933335	9.56185e-50	0.0601986	0.00646667	110.13	OID30326	no_MHC	UKB
200681	rs189723298	10	97255916	TCTN3	ENSG00000119977	depression_Als_ukb_included	C	2454	rs114116143	unconditioned	5.85624e-15	0.934426	3.77791e-16	0.0602753	0.00529852	32.7713	OID30326	no_MHC	UKB
200682	rs189723298	10	97255916	TCTN3	ENSG00000119977	depression_Als_ukb_included	C	2453	rs11598051	unconditioned	0.00334755	0.917698	0.000215951	0.0591814	0.0195568	5.69953	OID30326	no_MHC	UKB
200683	rs189723298	10	97255916	TCTN3	ENSG00000119977	depression_Als_ukb_included	C	2460	rs117125083	unconditioned	0.000486878	0.934399	3.14186e-05	0.0602926	0.00479007	7.6275	OID30326	no_MHC	UKB
200684	rs189723298	10	97255916	TCTN3	ENSG00000119977	depression_Als_ukb_included	C	2454	rs117441375	unconditioned	4.38359e-15	0.934468	2.82779e-16	0.0602759	0.00525656	33.0609	OID30326	no_MHC	UKB
200685	rs189723298	10	97255916	TCTN3	ENSG00000119977	depression_Als_ukb_included	C	2455	rs12768682	unconditioned	2.82651e-12	0.903508	1.82441e-13	0.0582801	0.0382123	26.592	OID30326	no_MHC	UKB
200686	rs189723298	10	97255916	TCTN3	ENSG00000119977	depression_Als_ukb_included	C	2454	rs144632682	unconditioned	5.17774e-45	0.932122	3.34009e-46	0.0601221	0.0077555	101.972	OID30326	no_MHC	UKB
200687	rs189723298	10	97255916	TCTN3	ENSG00000119977	depression_Als_ukb_included	C	2461	rs145097648	unconditioned	1.38623e-12	0.891483	9.01881e-14	0.0579492	0.0505678	27.3044	OID30326	no_MHC	UKB
200688	rs189723298	10	97255916	TCTN3	ENSG00000119977	depression_Als_ukb_included	C	2453	rs147864550	unconditioned	1.14439e-38	0.935544	7.3816e-40	0.0603411	0.004115	87.3634	OID30326	no_MHC	UKB
200689	rs189723298	10	97255916	TCTN3	ENSG00000119977	depression_Als_ukb_included	C	2455	rs189315256	unconditioned	1.59037e-23	0.934564	1.02626e-24	0.0603019	0.00513423	52.4955	OID30326	no_MHC	UKB
200690	rs189723298	10	97255916	TCTN3	ENSG00000119977	depression_Als_ukb_included	C	2452	rs189455847	unconditioned	1.13438e-14	0.937875	7.31658e-16	0.0604898	0.00163512	32.1101	OID30326	no_MHC	UKB
200691	rs189723298	10	97255916	TCTN3	ENSG00000119977	depression_Als_ukb_included	C	2467	rs2148551	unconditioned	3.53914e-05	0.937213	2.28386e-06	0.0604774	0.0022718	10.249	OID30326	no_MHC	UKB
200692	rs189723298	10	97255916	TCTN3	ENSG00000119977	depression_Als_ukb_included	C	2456	rs35567904	unconditioned	1.51892e-09	0.919994	9.79885e-11	0.05933	0.0206756	20.3053	OID30326	no_MHC	UKB
200693	rs189723298	10	97255916	TCTN3	ENSG00000119977	depression_Als_ukb_included	C	2472	rs57294882	unconditioned	1.16301e-16	0.935311	7.51277e-18	0.0604146	0.00427424	36.6903	OID30326	no_MHC	UKB
200694	rs189723298	10	97255916	TCTN3	ENSG00000119977	depression_Als_ukb_included	C	2473	rs7073937	unconditioned	5.52435e-98	0.917716	3.67674e-99	0.0610575	0.0212263	223.944	OID30326	no_MHC	UKB
200695	rs189723298	10	97255916	TCTN3	ENSG00000119977	depression_Als_ukb_included	C	2454	rs72822533	unconditioned	1.63418e-08	0.936143	1.05414e-09	0.0603833	0.00347354	17.9295	OID30326	no_MHC	UKB
200696	rs189723298	10	97255916	TCTN3	ENSG00000119977	depression_Als_ukb_included	C	2453	rs72824540	unconditioned	5.38953e-06	0.932561	3.47658e-07	0.0601487	0.00728437	12.1311	OID30326	no_MHC	UKB
200697	rs189723298	10	97255916	TCTN3	ENSG00000119977	depression_Als_ukb_included	C	2454	rs78095396	unconditioned	2.87212e-12	0.935426	1.85275e-13	0.0603383	0.00423564	26.576	OID30326	no_MHC	UKB
200698	rs189723298	10	97255916	TCTN3	ENSG00000119977	depression_Als_ukb_included	C	2455	rs78415139	unconditioned	5.42687e-10	0.93151	3.50217e-11	0.0601055	0.00838406	21.3345	OID30326	no_MHC	UKB
200699	rs189723298	10	97255916	TCTN3	ENSG00000119977	schizophrenia	C	3173	unconditioned	unconditioned	0	0.891812	0	0.102766	0.00542241	3321.82	OID30326	no_MHC	UKB
200700	rs189723298	10	97255916	TCTN3	ENSG00000119977	schizophrenia	C	2499	rs10786242	unconditioned	1.71295e-191	0.917067	1.44544e-192	0.0773793	0.0055535	439.256	OID30326	no_MHC	UKB
200701	rs189723298	10	97255916	TCTN3	ENSG00000119977	schizophrenia	C	2685	rs10882622	unconditioned	1.93691e-11	0.805494	1.87892e-12	0.0780214	0.116485	24.6673	OID30326	no_MHC	UKB
200702	rs189723298	10	97255916	TCTN3	ENSG00000119977	schizophrenia	C	2551	rs10882680	unconditioned	3.8485e-37	0.71223	3.4262e-38	0.0631831	0.224586	83.848	OID30326	no_MHC	UKB
200703	rs189723298	10	97255916	TCTN3	ENSG00000119977	schizophrenia	C	2479	rs10882701	unconditioned	6.88938e-12	0.91834	5.80277e-13	0.0773455	0.00431411	25.701	OID30326	no_MHC	UKB
200704	rs189723298	10	97255916	TCTN3	ENSG00000119977	schizophrenia	C	2484	rs11188510	unconditioned	9.39327e-10	0.915926	7.94123e-11	0.0774272	0.00664681	20.7859	OID30326	no_MHC	UKB
200705	rs189723298	10	97255916	TCTN3	ENSG00000119977	schizophrenia	C	2479	rs113574745	unconditioned	1.42173e-48	0.897825	1.19785e-49	0.0756176	0.0265576	110.172	OID30326	no_MHC	UKB
200706	rs189723298	10	97255916	TCTN3	ENSG00000119977	schizophrenia	C	2480	rs114116143	unconditioned	5.08313e-15	0.811496	4.29234e-16	0.068405	0.120099	32.9128	OID30326	no_MHC	UKB
200707	rs189723298	10	97255916	TCTN3	ENSG00000119977	schizophrenia	C	2479	rs11598051	unconditioned	0.00336645	0.897277	0.000283611	0.0755689	0.0235043	5.6939	OID30326	no_MHC	UKB
200708	rs189723298	10	97255916	TCTN3	ENSG00000119977	schizophrenia	C	2486	rs117125083	unconditioned	0.000400875	0.762363	3.44395e-05	0.0653233	0.171879	7.82186	OID30326	no_MHC	UKB
200709	rs189723298	10	97255916	TCTN3	ENSG00000119977	schizophrenia	C	2480	rs117441375	unconditioned	4.2776e-15	0.911958	3.60378e-16	0.0768192	0.0112227	33.0854	OID30326	no_MHC	UKB
200710	rs189723298	10	97255916	TCTN3	ENSG00000119977	schizophrenia	C	2481	rs12768682	unconditioned	2.86959e-12	0.917093	2.41761e-13	0.0772589	0.00564825	26.5769	OID30326	no_MHC	UKB
200711	rs189723298	10	97255916	TCTN3	ENSG00000119977	schizophrenia	C	2480	rs144632682	unconditioned	4.82919e-45	0.871913	4.07098e-46	0.073447	0.0546404	102.042	OID30326	no_MHC	UKB
200712	rs189723298	10	97255916	TCTN3	ENSG00000119977	schizophrenia	C	2487	rs145097648	unconditioned	1.37282e-12	0.882822	1.16154e-13	0.0746527	0.0425252	27.3142	OID30326	no_MHC	UKB
200713	rs189723298	10	97255916	TCTN3	ENSG00000119977	schizophrenia	C	2479	rs147864550	unconditioned	1.00636e-38	0.823516	8.48897e-40	0.0693591	0.107125	87.4919	OID30326	no_MHC	UKB
200714	rs189723298	10	97255916	TCTN3	ENSG00000119977	schizophrenia	C	2481	rs189315256	unconditioned	1.55106e-23	0.911786	1.307e-24	0.0768204	0.0113934	52.5205	OID30326	no_MHC	UKB
200715	rs189723298	10	97255916	TCTN3	ENSG00000119977	schizophrenia	C	2478	rs189455847	unconditioned	1.10881e-14	0.915449	9.33875e-16	0.0770946	0.00745593	32.1329	OID30326	no_MHC	UKB
200716	rs189723298	10	97255916	TCTN3	ENSG00000119977	schizophrenia	C	2493	rs2148551	unconditioned	3.38727e-05	0.896515	2.87256e-06	0.0760011	0.0274477	10.2929	OID30326	no_MHC	UKB
200717	rs189723298	10	97255916	TCTN3	ENSG00000119977	schizophrenia	C	2482	rs35567904	unconditioned	1.80809e-09	0.914932	1.52348e-10	0.0770833	0.00798452	20.131	OID30326	no_MHC	UKB
200718	rs189723298	10	97255916	TCTN3	ENSG00000119977	schizophrenia	C	2498	rs57294882	unconditioned	1.14115e-16	0.917521	9.62529e-18	0.0773851	0.00509393	36.7093	OID30326	no_MHC	UKB
200719	rs189723298	10	97255916	TCTN3	ENSG00000119977	schizophrenia	C	2499	rs7073937	unconditioned	5.47688e-98	0.910144	4.62179e-99	0.0767915	0.0130648	223.953	OID30326	no_MHC	UKB
200720	rs189723298	10	97255916	TCTN3	ENSG00000119977	schizophrenia	C	2480	rs72822533	unconditioned	1.59554e-08	0.913922	1.34411e-09	0.0769813	0.00909689	17.9535	OID30326	no_MHC	UKB
200721	rs189723298	10	97255916	TCTN3	ENSG00000119977	schizophrenia	C	2479	rs72824540	unconditioned	5.25878e-06	0.909923	4.42989e-07	0.0766365	0.0134352	12.1556	OID30326	no_MHC	UKB
200722	rs189723298	10	97255916	TCTN3	ENSG00000119977	schizophrenia	C	2480	rs78095396	unconditioned	2.75684e-12	0.897745	2.32451e-13	0.0756692	0.0265858	26.6169	OID30326	no_MHC	UKB
200723	rs189723298	10	97255916	TCTN3	ENSG00000119977	schizophrenia	C	2481	rs78415139	unconditioned	5.29998e-10	0.909932	4.46615e-11	0.0766641	0.0134042	21.3581	OID30326	no_MHC	UKB
200724	rs77418133	10	97910878	TCTN3	ENSG00000119977	anxiety_pgc_2026	C	2612	unconditioned	unconditioned	0	0.935369	0	0.0618551	0.00277537	3321.78	OID30326	no_MHC	UKB
200725	rs77418133	10	97910878	TCTN3	ENSG00000119977	anxiety_pgc_2026	C	2014	rs10786231	unconditioned	3.45529e-29	0.945273	1.83524e-30	0.0502025	0.00452486	65.5351	OID30326	no_MHC	UKB
200726	rs77418133	10	97910878	TCTN3	ENSG00000119977	anxiety_pgc_2026	C	1958	rs10786242	unconditioned	5.71644e-56	0.947752	3.00547e-57	0.0498265	0.00242184	127.201	OID30326	no_MHC	UKB
200727	rs77418133	10	97910878	TCTN3	ENSG00000119977	anxiety_pgc_2026	C	1857	rs11188510	unconditioned	0.0197987	0.910501	0.00103415	0.0475371	0.0211292	3.92214	OID30326	no_MHC	UKB
200728	rs77418133	10	97910878	TCTN3	ENSG00000119977	anxiety_pgc_2026	C	1891	rs11188526	unconditioned	1.04877e-13	0.947449	5.49452e-15	0.049634	0.00291718	29.886	OID30326	no_MHC	UKB
200729	rs77418133	10	97910878	TCTN3	ENSG00000119977	anxiety_pgc_2026	C	1859	rs11188528	unconditioned	4.31245e-06	0.942075	2.25364e-07	0.0492232	0.00869696	12.354	OID30326	no_MHC	UKB
200730	rs77418133	10	97910878	TCTN3	ENSG00000119977	anxiety_pgc_2026	C	1863	rs11188617	unconditioned	4.22497e-06	0.88858	2.20952e-07	0.0464047	0.0650111	12.3745	OID30326	no_MHC	UKB
200731	rs77418133	10	97910878	TCTN3	ENSG00000119977	anxiety_pgc_2026	C	1857	rs113574745	unconditioned	9.28599e-44	0.939603	4.85152e-45	0.0490788	0.0113186	99.0852	OID30326	no_MHC	UKB
200732	rs77418133	10	97910878	TCTN3	ENSG00000119977	anxiety_pgc_2026	C	2023	rs114039056	unconditioned	6.05583e-06	0.943218	3.2295e-07	0.0502942	0.00648174	12.0145	OID30326	no_MHC	UKB
200733	rs77418133	10	97910878	TCTN3	ENSG00000119977	anxiety_pgc_2026	C	1856	rs11591445	unconditioned	0.0226219	0.902941	0.00118162	0.0471377	0.026118	3.78884	OID30326	no_MHC	UKB
200734	rs77418133	10	97910878	TCTN3	ENSG00000119977	anxiety_pgc_2026	C	1856	rs116844749	unconditioned	1.69195e-15	0.936918	8.83816e-17	0.0489272	0.0141547	34.0129	OID30326	no_MHC	UKB
200735	rs77418133	10	97910878	TCTN3	ENSG00000119977	anxiety_pgc_2026	C	1856	rs116989589	unconditioned	3.09536e-05	0.94214	1.61672e-06	0.0491999	0.00862725	10.383	OID30326	no_MHC	UKB
200736	rs77418133	10	97910878	TCTN3	ENSG00000119977	anxiety_pgc_2026	C	1858	rs117206257	unconditioned	4.20433e-05	0.92601	2.1985e-06	0.0483968	0.0255486	10.0768	OID30326	no_MHC	UKB
200737	rs77418133	10	97910878	TCTN3	ENSG00000119977	anxiety_pgc_2026	C	1858	rs117441375	unconditioned	4.82848e-14	0.934032	2.52355e-15	0.048799	0.0171688	30.6617	OID30326	no_MHC	UKB
200738	rs77418133	10	97910878	TCTN3	ENSG00000119977	anxiety_pgc_2026	C	1860	rs11818540	unconditioned	0.0107285	0.915581	0.000561827	0.0479218	0.0252066	4.53485	OID30326	no_MHC	UKB
200739	rs77418133	10	97910878	TCTN3	ENSG00000119977	anxiety_pgc_2026	C	1868	rs12254238	unconditioned	2.28158e-05	0.946516	1.19289e-06	0.0494829	0.0039774	10.6881	OID30326	no_MHC	UKB
200740	rs77418133	10	97910878	TCTN3	ENSG00000119977	anxiety_pgc_2026	C	1856	rs12359296	unconditioned	0.00344606	0.926248	0.000180037	0.0483694	0.0217568	5.67052	OID30326	no_MHC	UKB
200741	rs77418133	10	97910878	TCTN3	ENSG00000119977	anxiety_pgc_2026	C	1885	rs140060053	unconditioned	5.54018e-18	0.94091	2.90778e-19	0.0493742	0.00971578	39.7345	OID30326	no_MHC	UKB
200742	rs77418133	10	97910878	TCTN3	ENSG00000119977	anxiety_pgc_2026	C	1927	rs144632682	unconditioned	5.17375e-62	0.940093	2.71343e-63	0.0492937	0.0106128	141.117	OID30326	no_MHC	UKB
200743	rs77418133	10	97910878	TCTN3	ENSG00000119977	anxiety_pgc_2026	C	1857	rs147864550	unconditioned	2.00821e-30	0.944493	1.04909e-31	0.0493342	0.00617286	68.3803	OID30326	no_MHC	UKB
200744	rs77418133	10	97910878	TCTN3	ENSG00000119977	anxiety_pgc_2026	C	1860	rs183440693	unconditioned	0.0102795	0.914123	0.000537217	0.0477456	0.027315	4.5776	OID30326	no_MHC	UKB
200745	rs77418133	10	97910878	TCTN3	ENSG00000119977	anxiety_pgc_2026	C	1870	rs189315256	unconditioned	7.75212e-25	0.94259	4.06858e-26	0.0494625	0.00794739	55.5167	OID30326	no_MHC	UKB
200746	rs77418133	10	97910878	TCTN3	ENSG00000119977	anxiety_pgc_2026	C	1856	rs189455847	unconditioned	0.0124292	0.913827	0.000649224	0.0477071	0.025387	4.3877	OID30326	no_MHC	UKB
200747	rs77418133	10	97910878	TCTN3	ENSG00000119977	anxiety_pgc_2026	C	1866	rs35567904	unconditioned	0.0106024	0.922447	0.000554598	0.0482338	0.0181625	4.54667	OID30326	no_MHC	UKB
200748	rs77418133	10	97910878	TCTN3	ENSG00000119977	anxiety_pgc_2026	C	2008	rs35691144	unconditioned	1.37936e-10	0.94397	7.28942e-12	0.0498791	0.00615091	22.7042	OID30326	no_MHC	UKB
200749	rs77418133	10	97910878	TCTN3	ENSG00000119977	anxiety_pgc_2026	C	1858	rs55845678	unconditioned	9.51572e-09	0.945402	4.97145e-10	0.0493869	0.00521113	18.4703	OID30326	no_MHC	UKB
200750	rs77418133	10	97910878	TCTN3	ENSG00000119977	anxiety_pgc_2026	C	1923	rs55859130	unconditioned	5.27365e-26	0.939757	2.77678e-27	0.049471	0.0107719	58.2045	OID30326	no_MHC	UKB
200751	rs77418133	10	97910878	TCTN3	ENSG00000119977	anxiety_pgc_2026	C	1912	rs7073937	unconditioned	1.92668e-30	0.94077	1.00979e-31	0.0492965	0.00993355	68.4218	OID30326	no_MHC	UKB
200752	rs77418133	10	97910878	TCTN3	ENSG00000119977	anxiety_pgc_2026	C	1863	rs76203051	unconditioned	2.52299e-09	0.938279	1.31952e-10	0.0490594	0.0126613	19.7978	OID30326	no_MHC	UKB
200753	rs77418133	10	97910878	TCTN3	ENSG00000119977	anxiety_pgc_2026	C	1856	rs76356742	unconditioned	0.00544041	0.931342	0.00028416	0.048631	0.0143025	5.2139	OID30326	no_MHC	UKB
200754	rs77418133	10	97910878	TCTN3	ENSG00000119977	anxiety_pgc_2026	C	1857	rs78109005	unconditioned	3.14052e-09	0.936368	1.6409e-10	0.0489098	0.0147222	19.5789	OID30326	no_MHC	UKB
200755	rs77418133	10	97910878	TCTN3	ENSG00000119977	anxiety_pgc_2026	C	1879	rs9888002	unconditioned	1.52089e-07	0.947495	7.95443e-09	0.0495522	0.00295276	15.6988	OID30326	no_MHC	UKB
200756	rs77418133	10	97910878	TCTN3	ENSG00000119977	bipolar	C	2701	unconditioned	unconditioned	0	0.945202	0	0.0490941	0.00570356	3321.77	OID30326	no_MHC	UKB
200757	rs77418133	10	97910878	TCTN3	ENSG00000119977	bipolar	C	2085	rs10786231	unconditioned	3.49965e-29	0.957378	1.27637e-30	0.0349092	0.00771323	65.5223	OID30326	no_MHC	UKB
200758	rs77418133	10	97910878	TCTN3	ENSG00000119977	bipolar	C	2031	rs10786242	unconditioned	9.42632e-89	0.960815	3.38814e-90	0.0345303	0.00465473	202.687	OID30326	no_MHC	UKB
200759	rs77418133	10	97910878	TCTN3	ENSG00000119977	bipolar	C	1927	rs11188510	unconditioned	0.0200988	0.927594	0.000709972	0.0327476	0.0188496	3.9071	OID30326	no_MHC	UKB
200760	rs77418133	10	97910878	TCTN3	ENSG00000119977	bipolar	C	1968	rs11188526	unconditioned	1.06305e-13	0.961028	3.77939e-15	0.0341619	0.0048103	29.8725	OID30326	no_MHC	UKB
200761	rs77418133	10	97910878	TCTN3	ENSG00000119977	bipolar	C	1929	rs11188528	unconditioned	4.35399e-06	0.951266	1.53957e-07	0.0336217	0.015108	12.3444	OID30326	no_MHC	UKB
200762	rs77418133	10	97910878	TCTN3	ENSG00000119977	bipolar	C	1933	rs11188617	unconditioned	4.37879e-06	0.921402	1.55142e-07	0.0325997	0.0459934	12.3387	OID30326	no_MHC	UKB
200763	rs77418133	10	97910878	TCTN3	ENSG00000119977	bipolar	C	1927	rs113574745	unconditioned	9.31337e-44	0.945889	3.2908e-45	0.0334015	0.0207093	99.0823	OID30326	no_MHC	UKB
200764	rs77418133	10	97910878	TCTN3	ENSG00000119977	bipolar	C	2095	rs114039056	unconditioned	6.12858e-06	0.954358	2.30824e-07	0.0359347	0.00970114	12.0025	OID30326	no_MHC	UKB
200765	rs77418133	10	97910878	TCTN3	ENSG00000119977	bipolar	C	1926	rs11591445	unconditioned	0.0230722	0.923154	0.000814733	0.0325783	0.0203804	3.76913	OID30326	no_MHC	UKB
200766	rs77418133	10	97910878	TCTN3	ENSG00000119977	bipolar	C	1926	rs116844749	unconditioned	1.68917e-15	0.936363	5.96875e-17	0.0330562	0.0305805	34.0145	OID30326	no_MHC	UKB
200767	rs77418133	10	97910878	TCTN3	ENSG00000119977	bipolar	C	1926	rs116989589	unconditioned	3.12449e-05	0.951136	1.10353e-06	0.0335777	0.0152534	10.3737	OID30326	no_MHC	UKB
200768	rs77418133	10	97910878	TCTN3	ENSG00000119977	bipolar	C	1926	rs117206257	unconditioned	0.00796402	0.934303	0.000281228	0.0329679	0.0244841	4.83282	OID30326	no_MHC	UKB
200769	rs77418133	10	97910878	TCTN3	ENSG00000119977	bipolar	C	1928	rs117441375	unconditioned	4.91767e-14	0.951382	1.73811e-15	0.0336108	0.0150071	30.6434	OID30326	no_MHC	UKB
200770	rs77418133	10	97910878	TCTN3	ENSG00000119977	bipolar	C	1930	rs11818540	unconditioned	0.0109412	0.93414	0.00038675	0.0329985	0.0215335	4.51522	OID30326	no_MHC	UKB
200771	rs77418133	10	97910878	TCTN3	ENSG00000119977	bipolar	C	1936	rs12254238	unconditioned	2.35092e-05	0.958124	8.31619e-07	0.0338849	0.00796707	10.6581	OID30326	no_MHC	UKB
200772	rs77418133	10	97910878	TCTN3	ENSG00000119977	bipolar	C	1926	rs12359296	unconditioned	0.00354481	0.952494	0.000125174	0.033624	0.0102119	5.64227	OID30326	no_MHC	UKB
200773	rs77418133	10	97910878	TCTN3	ENSG00000119977	bipolar	C	1957	rs140060053	unconditioned	5.53669e-18	0.941257	1.98873e-19	0.0337842	0.0249587	39.7351	OID30326	no_MHC	UKB
200774	rs77418133	10	97910878	TCTN3	ENSG00000119977	bipolar	C	1997	rs144632682	unconditioned	5.19762e-62	0.946451	1.85884e-63	0.0338284	0.0197208	141.112	OID30326	no_MHC	UKB
200775	rs77418133	10	97910878	TCTN3	ENSG00000119977	bipolar	C	1927	rs147864550	unconditioned	1.98803e-30	0.935961	7.02678e-32	0.0330509	0.0309882	68.3904	OID30326	no_MHC	UKB
200776	rs77418133	10	97910878	TCTN3	ENSG00000119977	bipolar	C	1930	rs183440693	unconditioned	0.0104915	0.933639	0.000370803	0.0329751	0.0225231	4.55719	OID30326	no_MHC	UKB
200777	rs77418133	10	97910878	TCTN3	ENSG00000119977	bipolar	C	1940	rs189315256	unconditioned	7.84039e-25	0.953843	2.78618e-26	0.0338837	0.0122732	55.5053	OID30326	no_MHC	UKB
200778	rs77418133	10	97910878	TCTN3	ENSG00000119977	bipolar	C	1926	rs189455847	unconditioned	0.0126653	0.933816	0.000447241	0.0329551	0.0201162	4.36889	OID30326	no_MHC	UKB
200779	rs77418133	10	97910878	TCTN3	ENSG00000119977	bipolar	C	1936	rs35567904	unconditioned	0.0107967	0.939504	0.00038344	0.0333499	0.0159654	4.52851	OID30326	no_MHC	UKB
200780	rs77418133	10	97910878	TCTN3	ENSG00000119977	bipolar	C	2084	rs35691144	unconditioned	1.37433e-10	0.940457	5.12031e-12	0.0350137	0.0245297	22.7079	OID30326	no_MHC	UKB
200781	rs77418133	10	97910878	TCTN3	ENSG00000119977	bipolar	C	1928	rs55845678	unconditioned	9.55433e-09	0.949083	3.37736e-10	0.0335317	0.0173856	18.4663	OID30326	no_MHC	UKB
200782	rs77418133	10	97910878	TCTN3	ENSG00000119977	bipolar	C	1993	rs55859130	unconditioned	5.31613e-26	0.948825	1.93215e-27	0.0344683	0.016707	58.1965	OID30326	no_MHC	UKB
200783	rs77418133	10	97910878	TCTN3	ENSG00000119977	bipolar	C	1982	rs7073937	unconditioned	1.94368e-30	0.949269	6.99693e-32	0.0341555	0.0165758	68.413	OID30326	no_MHC	UKB
200784	rs77418133	10	97910878	TCTN3	ENSG00000119977	bipolar	C	1933	rs76203051	unconditioned	2.55339e-09	0.949953	9.04964e-11	0.0336515	0.0163954	19.7858	OID30326	no_MHC	UKB
200785	rs77418133	10	97910878	TCTN3	ENSG00000119977	bipolar	C	1926	rs76356742	unconditioned	0.00551446	0.944175	0.000194767	0.0333309	0.0167845	5.20038	OID30326	no_MHC	UKB
200786	rs77418133	10	97910878	TCTN3	ENSG00000119977	bipolar	C	1927	rs78109005	unconditioned	3.17012e-09	0.945611	1.12015e-10	0.0333917	0.0209973	19.5695	OID30326	no_MHC	UKB
200787	rs77418133	10	97910878	TCTN3	ENSG00000119977	bipolar	C	1949	rs9888002	unconditioned	1.53492e-07	0.955919	5.44281e-09	0.0338866	0.0101944	15.6896	OID30326	no_MHC	UKB
200788	rs77418133	10	97910878	TCTN3	ENSG00000119977	bipolar_noukb	C	2697	unconditioned	unconditioned	0	0.94552	0	0.0488075	0.00567246	3321.77	OID30326	no_MHC	UKB
200789	rs77418133	10	97910878	TCTN3	ENSG00000119977	bipolar_noukb	C	2078	rs10786231	unconditioned	3.49876e-29	0.957105	1.28645e-30	0.0351837	0.00771108	65.5226	OID30326	no_MHC	UKB
200790	rs77418133	10	97910878	TCTN3	ENSG00000119977	bipolar_noukb	C	2024	rs10786242	unconditioned	9.42314e-89	0.960538	3.41522e-90	0.0348081	0.00465413	202.687	OID30326	no_MHC	UKB
200791	rs77418133	10	97910878	TCTN3	ENSG00000119977	bipolar_noukb	C	1920	rs11188510	unconditioned	0.0200497	0.925074	0.000714187	0.0329306	0.0212318	3.90954	OID30326	no_MHC	UKB
200792	rs77418133	10	97910878	TCTN3	ENSG00000119977	bipolar_noukb	C	1961	rs11188526	unconditioned	1.06292e-13	0.960743	3.8106e-15	0.0344382	0.00481848	29.8726	OID30326	no_MHC	UKB
200793	rs77418133	10	97910878	TCTN3	ENSG00000119977	bipolar_noukb	C	1922	rs11188528	unconditioned	4.35091e-06	0.95065	1.55143e-07	0.0338824	0.0154632	12.3451	OID30326	no_MHC	UKB
200794	rs77418133	10	97910878	TCTN3	ENSG00000119977	bipolar_noukb	C	1926	rs11188617	unconditioned	4.36849e-06	0.919473	1.56071e-07	0.0328019	0.0477202	12.3411	OID30326	no_MHC	UKB
200795	rs77418133	10	97910878	TCTN3	ENSG00000119977	bipolar_noukb	C	1920	rs113574745	unconditioned	9.28171e-44	0.944442	3.30725e-45	0.0336303	0.0219281	99.0857	OID30326	no_MHC	UKB
200796	rs77418133	10	97910878	TCTN3	ENSG00000119977	bipolar_noukb	C	2088	rs114039056	unconditioned	6.12803e-06	0.95417	2.32133e-07	0.0361348	0.00968854	12.0026	OID30326	no_MHC	UKB
200797	rs77418133	10	97910878	TCTN3	ENSG00000119977	bipolar_noukb	C	1919	rs11591445	unconditioned	0.0230039	0.920342	0.000819139	0.0327491	0.0230862	3.77209	OID30326	no_MHC	UKB
200798	rs77418133	10	97910878	TCTN3	ENSG00000119977	bipolar_noukb	C	1919	rs116844749	unconditioned	1.6718e-15	0.927226	5.95862e-17	0.0330083	0.0397653	34.0249	OID30326	no_MHC	UKB
200799	rs77418133	10	97910878	TCTN3	ENSG00000119977	bipolar_noukb	C	1919	rs116989589	unconditioned	3.1205e-05	0.949986	1.1114e-06	0.0338185	0.0161635	10.3749	OID30326	no_MHC	UKB
200800	rs77418133	10	97910878	TCTN3	ENSG00000119977	bipolar_noukb	C	1919	rs117206257	unconditioned	0.00798032	0.936213	0.000284169	0.0333151	0.0222078	4.83078	OID30326	no_MHC	UKB
200801	rs77418133	10	97910878	TCTN3	ENSG00000119977	bipolar_noukb	C	1921	rs117441375	unconditioned	4.91619e-14	0.951145	1.75216e-15	0.0338845	0.0149705	30.6437	OID30326	no_MHC	UKB
200802	rs77418133	10	97910878	TCTN3	ENSG00000119977	bipolar_noukb	C	1923	rs11818540	unconditioned	0.010903	0.930795	0.000388636	0.0331533	0.0247605	4.51872	OID30326	no_MHC	UKB
200803	rs77418133	10	97910878	TCTN3	ENSG00000119977	bipolar_noukb	C	1932	rs12254238	unconditioned	2.21861e-05	0.956931	7.9185e-07	0.0341452	0.00890037	10.716	OID30326	no_MHC	UKB
200804	rs77418133	10	97910878	TCTN3	ENSG00000119977	bipolar_noukb	C	1919	rs12359296	unconditioned	0.00354294	0.951824	0.000126157	0.033882	0.0106244	5.6428	OID30326	no_MHC	UKB
200805	rs77418133	10	97910878	TCTN3	ENSG00000119977	bipolar_noukb	C	1950	rs140060053	unconditioned	5.5636e-18	0.946284	2.00837e-19	0.0341398	0.0195757	39.7303	OID30326	no_MHC	UKB
200806	rs77418133	10	97910878	TCTN3	ENSG00000119977	bipolar_noukb	C	1990	rs144632682	unconditioned	5.17718e-62	0.945104	1.86702e-63	0.034062	0.0208342	141.116	OID30326	no_MHC	UKB
200807	rs77418133	10	97910878	TCTN3	ENSG00000119977	bipolar_noukb	C	1920	rs147864550	unconditioned	1.99273e-30	0.938654	7.10177e-32	0.0334242	0.0279219	68.388	OID30326	no_MHC	UKB
200808	rs77418133	10	97910878	TCTN3	ENSG00000119977	bipolar_noukb	C	1923	rs183440693	unconditioned	0.0138714	0.930609	0.000494375	0.033145	0.0218807	4.27793	OID30326	no_MHC	UKB
200809	rs77418133	10	97910878	TCTN3	ENSG00000119977	bipolar_noukb	C	1933	rs189315256	unconditioned	7.83688e-25	0.953678	2.80861e-26	0.0341661	0.0121559	55.5058	OID30326	no_MHC	UKB
200810	rs77418133	10	97910878	TCTN3	ENSG00000119977	bipolar_noukb	C	1919	rs189455847	unconditioned	0.0126277	0.9309	0.000449655	0.0331253	0.0228971	4.37186	OID30326	no_MHC	UKB
200811	rs77418133	10	97910878	TCTN3	ENSG00000119977	bipolar_noukb	C	1929	rs35567904	unconditioned	0.010778	0.937708	0.000386202	0.0335829	0.0175446	4.53025	OID30326	no_MHC	UKB
200812	rs77418133	10	97910878	TCTN3	ENSG00000119977	bipolar_noukb	C	2077	rs35691144	unconditioned	1.36994e-10	0.937352	5.16345e-12	0.0353024	0.0273454	22.7111	OID30326	no_MHC	UKB
200813	rs77418133	10	97910878	TCTN3	ENSG00000119977	bipolar_noukb	C	1921	rs55845678	unconditioned	9.55839e-09	0.949408	3.40699e-10	0.0338239	0.0167678	18.4658	OID30326	no_MHC	UKB
200814	rs77418133	10	97910878	TCTN3	ENSG00000119977	bipolar_noukb	C	1986	rs55859130	unconditioned	5.3079e-26	0.948128	1.94702e-27	0.0347617	0.0171103	58.198	OID30326	no_MHC	UKB
200815	rs77418133	10	97910878	TCTN3	ENSG00000119977	bipolar_noukb	C	1975	rs7073937	unconditioned	1.94395e-30	0.949522	7.0574e-32	0.0344558	0.0160219	68.4128	OID30326	no_MHC	UKB
200816	rs77418133	10	97910878	TCTN3	ENSG00000119977	bipolar_noukb	C	1926	rs76203051	unconditioned	2.55266e-09	0.949868	9.12247e-11	0.0339293	0.0162031	19.7861	OID30326	no_MHC	UKB
200817	rs77418133	10	97910878	TCTN3	ENSG00000119977	bipolar_noukb	C	1919	rs76356742	unconditioned	0.00551178	0.943646	0.000196303	0.033591	0.0170545	5.20087	OID30326	no_MHC	UKB
200818	rs77418133	10	97910878	TCTN3	ENSG00000119977	bipolar_noukb	C	1920	rs78109005	unconditioned	3.17518e-09	0.947329	1.13127e-10	0.0337332	0.0189376	19.5679	OID30326	no_MHC	UKB
200819	rs77418133	10	97910878	TCTN3	ENSG00000119977	bipolar_noukb	C	1942	rs9888002	unconditioned	1.53442e-07	0.955426	5.48677e-09	0.0341537	0.01042	15.6899	OID30326	no_MHC	UKB
200820	rs77418133	10	97910878	TCTN3	ENSG00000119977	depression_Als_noukb_included	C	2583	unconditioned	unconditioned	0	0.814178	0	0.181202	0.00462052	3321.92	OID30326	no_MHC	UKB
200821	rs77418133	10	97910878	TCTN3	ENSG00000119977	depression_Als_noukb_included	C	2046	rs10786231	unconditioned	3.01407e-29	0.824536	6.31029e-30	0.172623	0.00284159	65.6717	OID30326	no_MHC	UKB
200822	rs77418133	10	97910878	TCTN3	ENSG00000119977	depression_Als_noukb_included	C	1992	rs10786242	unconditioned	8.08818e-89	0.824429	1.68759e-89	0.172013	0.00355863	202.84	OID30326	no_MHC	UKB
200823	rs77418133	10	97910878	TCTN3	ENSG00000119977	depression_Als_noukb_included	C	1888	rs11188510	unconditioned	0.0200107	0.802757	0.00416662	0.167144	0.00592139	3.91149	OID30326	no_MHC	UKB
200824	rs77418133	10	97910878	TCTN3	ENSG00000119977	depression_Als_noukb_included	C	1929	rs11188526	unconditioned	9.13365e-14	0.82569	1.90316e-14	0.172045	0.00226514	30.0242	OID30326	no_MHC	UKB
200825	rs77418133	10	97910878	TCTN3	ENSG00000119977	depression_Als_noukb_included	C	1890	rs11188528	unconditioned	3.74357e-06	0.817904	7.79614e-07	0.17032	0.0117716	12.4955	OID30326	no_MHC	UKB
200826	rs77418133	10	97910878	TCTN3	ENSG00000119977	depression_Als_noukb_included	C	1894	rs11188617	unconditioned	0.0102499	0.811003	0.002135	0.16892	0.00769156	4.58049	OID30326	no_MHC	UKB
200827	rs77418133	10	97910878	TCTN3	ENSG00000119977	depression_Als_noukb_included	C	1888	rs113574745	unconditioned	8.06512e-44	0.819264	1.67935e-44	0.17058	0.0101558	99.2262	OID30326	no_MHC	UKB
200828	rs77418133	10	97910878	TCTN3	ENSG00000119977	depression_Als_noukb_included	C	2056	rs114039056	unconditioned	5.28239e-06	0.822483	1.10645e-06	0.172272	0.00523815	12.1511	OID30326	no_MHC	UKB
200829	rs77418133	10	97910878	TCTN3	ENSG00000119977	depression_Als_noukb_included	C	1887	rs11591445	unconditioned	0.0203808	0.8015	0.00424352	0.166874	0.00700124	3.89316	OID30326	no_MHC	UKB
200830	rs77418133	10	97910878	TCTN3	ENSG00000119977	depression_Als_noukb_included	C	1887	rs116844749	unconditioned	1.48102e-15	0.821021	3.08367e-16	0.170939	0.00803959	34.146	OID30326	no_MHC	UKB
200831	rs77418133	10	97910878	TCTN3	ENSG00000119977	depression_Als_noukb_included	C	1887	rs116989589	unconditioned	2.69289e-05	0.819748	5.607e-06	0.170674	0.00954561	10.5223	OID30326	no_MHC	UKB
200832	rs77418133	10	97910878	TCTN3	ENSG00000119977	depression_Als_noukb_included	C	1887	rs117206257	unconditioned	0.0188587	0.803145	0.00392658	0.167217	0.00685322	3.97078	OID30326	no_MHC	UKB
200833	rs77418133	10	97910878	TCTN3	ENSG00000119977	depression_Als_noukb_included	C	1889	rs117441375	unconditioned	4.24632e-14	0.821506	8.84206e-15	0.171054	0.00744042	30.7901	OID30326	no_MHC	UKB
200834	rs77418133	10	97910878	TCTN3	ENSG00000119977	depression_Als_noukb_included	C	1891	rs11818540	unconditioned	0.0103878	0.811306	0.00216391	0.168998	0.00714473	4.56712	OID30326	no_MHC	UKB
200835	rs77418133	10	97910878	TCTN3	ENSG00000119977	depression_Als_noukb_included	C	1900	rs12254238	unconditioned	1.90944e-05	0.82439	3.97662e-06	0.171684	0.00390309	10.8661	OID30326	no_MHC	UKB
200836	rs77418133	10	97910878	TCTN3	ENSG00000119977	depression_Als_noukb_included	C	1887	rs12359296	unconditioned	0.00306492	0.820647	0.000638141	0.170861	0.00478848	5.78774	OID30326	no_MHC	UKB
200837	rs77418133	10	97910878	TCTN3	ENSG00000119977	depression_Als_noukb_included	C	1918	rs140060053	unconditioned	4.82607e-18	0.820489	1.00614e-18	0.171047	0.00846411	39.8725	OID30326	no_MHC	UKB
200838	rs77418133	10	97910878	TCTN3	ENSG00000119977	depression_Als_noukb_included	C	1958	rs144632682	unconditioned	4.50353e-62	0.820463	9.39122e-63	0.171083	0.00845431	141.255	OID30326	no_MHC	UKB
200839	rs77418133	10	97910878	TCTN3	ENSG00000119977	depression_Als_noukb_included	C	1888	rs147864550	unconditioned	1.74913e-30	0.823527	3.64198e-31	0.171467	0.00500613	68.5184	OID30326	no_MHC	UKB
200840	rs77418133	10	97910878	TCTN3	ENSG00000119977	depression_Als_noukb_included	C	1891	rs183440693	unconditioned	0.0126063	0.809526	0.00262515	0.16857	0.00667212	4.37356	OID30326	no_MHC	UKB
200841	rs77418133	10	97910878	TCTN3	ENSG00000119977	depression_Als_noukb_included	C	1901	rs189315256	unconditioned	6.71851e-25	0.817381	1.40052e-25	0.170377	0.0122423	55.6598	OID30326	no_MHC	UKB
200842	rs77418133	10	97910878	TCTN3	ENSG00000119977	depression_Als_noukb_included	C	1887	rs189455847	unconditioned	0.0111331	0.810299	0.00231804	0.168706	0.00754363	4.49783	OID30326	no_MHC	UKB
200843	rs77418133	10	97910878	TCTN3	ENSG00000119977	depression_Als_noukb_included	C	1897	rs35567904	unconditioned	0.00937976	0.812108	0.00195373	0.169148	0.00741006	4.6692	OID30326	no_MHC	UKB
200844	rs77418133	10	97910878	TCTN3	ENSG00000119977	depression_Als_noukb_included	C	2045	rs35691144	unconditioned	1.20089e-10	0.82175	2.51287e-11	0.171946	0.00630453	22.8428	OID30326	no_MHC	UKB
200845	rs77418133	10	97910878	TCTN3	ENSG00000119977	depression_Als_noukb_included	C	1889	rs55845678	unconditioned	8.29761e-09	0.82424	1.72774e-09	0.17162	0.0041404	18.6073	OID30326	no_MHC	UKB
200846	rs77418133	10	97910878	TCTN3	ENSG00000119977	depression_Als_noukb_included	C	1954	rs55859130	unconditioned	4.57728e-26	0.817023	9.56661e-27	0.170747	0.0122298	58.3461	OID30326	no_MHC	UKB
200847	rs77418133	10	97910878	TCTN3	ENSG00000119977	depression_Als_noukb_included	C	1943	rs7073937	unconditioned	1.68464e-30	0.822771	3.51518e-31	0.171674	0.00555508	68.556	OID30326	no_MHC	UKB
200848	rs77418133	10	97910878	TCTN3	ENSG00000119977	depression_Als_noukb_included	C	1894	rs76203051	unconditioned	2.20038e-09	0.818541	4.58354e-10	0.170497	0.0109616	19.9346	OID30326	no_MHC	UKB
200849	rs77418133	10	97910878	TCTN3	ENSG00000119977	depression_Als_noukb_included	C	1887	rs76356742	unconditioned	0.00480447	0.816229	0.00100035	0.169942	0.00802448	5.33821	OID30326	no_MHC	UKB
200850	rs77418133	10	97910878	TCTN3	ENSG00000119977	depression_Als_noukb_included	C	1888	rs78109005	unconditioned	2.72951e-09	0.8142	5.68369e-10	0.169525	0.0162749	19.7191	OID30326	no_MHC	UKB
200851	rs77418133	10	97910878	TCTN3	ENSG00000119977	depression_Als_noukb_included	C	1910	rs9888002	unconditioned	1.32619e-07	0.825904	2.76252e-08	0.172038	0.00205724	15.8358	OID30326	no_MHC	UKB
200852	rs77418133	10	97910878	TCTN3	ENSG00000119977	depression_Als_ukb_included	C	2699	unconditioned	unconditioned	0	0.926619	0	0.0665871	0.00679401	3321.79	OID30326	no_MHC	UKB
200853	rs77418133	10	97910878	TCTN3	ENSG00000119977	depression_Als_ukb_included	C	2063	rs10786231	unconditioned	3.45499e-29	0.9452	1.82527e-30	0.0499301	0.0048699	65.5351	OID30326	no_MHC	UKB
200854	rs77418133	10	97910878	TCTN3	ENSG00000119977	depression_Als_ukb_included	C	2009	rs10786242	unconditioned	9.2867e-89	0.946519	4.79654e-90	0.0488827	0.00459795	202.701	OID30326	no_MHC	UKB
200855	rs77418133	10	97910878	TCTN3	ENSG00000119977	depression_Als_ukb_included	C	1905	rs11188510	unconditioned	0.0200051	0.923392	0.00101692	0.0469302	0.00865623	3.91177	OID30326	no_MHC	UKB
200856	rs77418133	10	97910878	TCTN3	ENSG00000119977	depression_Als_ukb_included	C	1946	rs11188526	unconditioned	1.04691e-13	0.946675	5.37613e-15	0.0486091	0.00471541	29.8878	OID30326	no_MHC	UKB
200857	rs77418133	10	97910878	TCTN3	ENSG00000119977	depression_Als_ukb_included	C	1907	rs11188528	unconditioned	4.33331e-06	0.946661	2.20483e-07	0.0481619	0.00517292	12.3492	OID30326	no_MHC	UKB
200858	rs77418133	10	97910878	TCTN3	ENSG00000119977	depression_Als_ukb_included	C	1911	rs11188617	unconditioned	4.47046e-06	0.94033	2.27563e-07	0.0478545	0.0118111	12.318	OID30326	no_MHC	UKB
200859	rs77418133	10	97910878	TCTN3	ENSG00000119977	depression_Als_ukb_included	C	1905	rs113574745	unconditioned	9.33438e-44	0.945365	4.74853e-45	0.0480854	0.00655002	99.08	OID30326	no_MHC	UKB
200860	rs77418133	10	97910878	TCTN3	ENSG00000119977	depression_Als_ukb_included	C	2073	rs114039056	unconditioned	6.05376e-06	0.942854	3.16234e-07	0.0492446	0.0078947	12.0148	OID30326	no_MHC	UKB
200861	rs77418133	10	97910878	TCTN3	ENSG00000119977	depression_Als_ukb_included	C	1904	rs11591445	unconditioned	0.023008	0.921195	0.00117029	0.0468483	0.00777853	3.77191	OID30326	no_MHC	UKB
200862	rs77418133	10	97910878	TCTN3	ENSG00000119977	depression_Als_ukb_included	C	1904	rs116844749	unconditioned	1.70537e-15	0.944595	8.66831e-17	0.0480058	0.00739896	34.005	OID30326	no_MHC	UKB
200863	rs77418133	10	97910878	TCTN3	ENSG00000119977	depression_Als_ukb_included	C	1904	rs116989589	unconditioned	3.10998e-05	0.946624	1.58071e-06	0.0481089	0.00523465	10.3783	OID30326	no_MHC	UKB
200864	rs77418133	10	97910878	TCTN3	ENSG00000119977	depression_Als_ukb_included	C	1904	rs117206257	unconditioned	0.0080716	0.937004	0.000410557	0.0476533	0.00686091	4.8194	OID30326	no_MHC	UKB
200865	rs77418133	10	97910878	TCTN3	ENSG00000119977	depression_Als_ukb_included	C	1906	rs117441375	unconditioned	4.89296e-14	0.94653	2.48927e-15	0.048149	0.00532147	30.6484	OID30326	no_MHC	UKB
200866	rs77418133	10	97910878	TCTN3	ENSG00000119977	depression_Als_ukb_included	C	1908	rs11818540	unconditioned	0.0109029	0.931125	0.000557484	0.0476001	0.00981479	4.51873	OID30326	no_MHC	UKB
200867	rs77418133	10	97910878	TCTN3	ENSG00000119977	depression_Als_ukb_included	C	1917	rs12254238	unconditioned	2.19192e-05	0.946669	1.11512e-06	0.048156	0.00515193	10.7281	OID30326	no_MHC	UKB
200868	rs77418133	10	97910878	TCTN3	ENSG00000119977	depression_Als_ukb_included	C	1904	rs12359296	unconditioned	0.00351112	0.943713	0.000178456	0.0479605	0.00463716	5.65182	OID30326	no_MHC	UKB
200869	rs77418133	10	97910878	TCTN3	ENSG00000119977	depression_Als_ukb_included	C	1935	rs140060053	unconditioned	5.57035e-18	0.9463	2.84933e-19	0.0483996	0.00530043	39.7291	OID30326	no_MHC	UKB
200870	rs77418133	10	97910878	TCTN3	ENSG00000119977	depression_Als_ukb_included	C	1975	rs144632682	unconditioned	5.20179e-62	0.943812	2.66442e-63	0.0483353	0.00785276	141.111	OID30326	no_MHC	UKB
200871	rs77418133	10	97910878	TCTN3	ENSG00000119977	depression_Als_ukb_included	C	1905	rs147864550	unconditioned	2.01438e-30	0.947631	1.02469e-31	0.0482007	0.00416817	68.3772	OID30326	no_MHC	UKB
200872	rs77418133	10	97910878	TCTN3	ENSG00000119977	depression_Als_ukb_included	C	1908	rs183440693	unconditioned	0.0138659	0.930712	0.000707514	0.0474828	0.00723177	4.27832	OID30326	no_MHC	UKB
200873	rs77418133	10	97910878	TCTN3	ENSG00000119977	depression_Als_ukb_included	C	1918	rs189315256	unconditioned	7.78344e-25	0.946526	3.97009e-26	0.0482742	0.00519995	55.5126	OID30326	no_MHC	UKB
200874	rs77418133	10	97910878	TCTN3	ENSG00000119977	depression_Als_ukb_included	C	1904	rs189455847	unconditioned	0.0126365	0.931737	0.00064275	0.0473847	0.00759894	4.37116	OID30326	no_MHC	UKB
200875	rs77418133	10	97910878	TCTN3	ENSG00000119977	depression_Als_ukb_included	C	1914	rs35567904	unconditioned	0.0107202	0.933077	0.000547897	0.0476806	0.00797406	4.53563	OID30326	no_MHC	UKB
200876	rs77418133	10	97910878	TCTN3	ENSG00000119977	depression_Als_ukb_included	C	2062	rs35691144	unconditioned	1.36771e-10	0.936068	7.21277e-12	0.0493499	0.0145817	22.7127	OID30326	no_MHC	UKB
200877	rs77418133	10	97910878	TCTN3	ENSG00000119977	depression_Als_ukb_included	C	1906	rs55845678	unconditioned	9.54019e-09	0.947795	4.85335e-10	0.0482129	0.00399252	18.4678	OID30326	no_MHC	UKB
200878	rs77418133	10	97910878	TCTN3	ENSG00000119977	depression_Als_ukb_included	C	1971	rs55859130	unconditioned	5.29773e-26	0.944389	2.73936e-27	0.0488258	0.00678533	58.1999	OID30326	no_MHC	UKB
200879	rs77418133	10	97910878	TCTN3	ENSG00000119977	depression_Als_ukb_included	C	1960	rs7073937	unconditioned	1.93805e-30	0.946339	1.00232e-31	0.0489376	0.00472344	68.4159	OID30326	no_MHC	UKB
200880	rs77418133	10	97910878	TCTN3	ENSG00000119977	depression_Als_ukb_included	C	1911	rs76203051	unconditioned	2.54487e-09	0.946507	1.2945e-10	0.0481405	0.0053529	19.7892	OID30326	no_MHC	UKB
200881	rs77418133	10	97910878	TCTN3	ENSG00000119977	depression_Als_ukb_included	C	1904	rs76356742	unconditioned	0.00549289	0.940643	0.000279188	0.0478044	0.00578094	5.2043	OID30326	no_MHC	UKB
200882	rs77418133	10	97910878	TCTN3	ENSG00000119977	depression_Als_ukb_included	C	1905	rs78109005	unconditioned	3.1282e-09	0.932797	1.59181e-10	0.0474462	0.0197567	19.5828	OID30326	no_MHC	UKB
200883	rs77418133	10	97910878	TCTN3	ENSG00000119977	depression_Als_ukb_included	C	1927	rs9888002	unconditioned	1.52378e-07	0.949246	7.76803e-09	0.0483891	0.00236447	15.6969	OID30326	no_MHC	UKB
200884	rs77418133	10	97910878	TCTN3	ENSG00000119977	schizophrenia	C	2708	unconditioned	unconditioned	0	0.835421	0	0.1595	0.00507954	3321.9	OID30326	no_MHC	UKB
200885	rs77418133	10	97910878	TCTN3	ENSG00000119977	schizophrenia	C	2082	rs10786231	unconditioned	1.72544e-29	0.472001	2.79756e-30	0.0760767	0.451923	66.2295	OID30326	no_MHC	UKB
200886	rs77418133	10	97910878	TCTN3	ENSG00000119977	schizophrenia	C	2028	rs10786242	unconditioned	8.43065e-89	0.859375	1.32856e-89	0.135421	0.00520413	202.798	OID30326	no_MHC	UKB
200887	rs77418133	10	97910878	TCTN3	ENSG00000119977	schizophrenia	C	1924	rs11188510	unconditioned	0.0180691	0.833827	0.00283473	0.130798	0.0144707	4.01355	OID30326	no_MHC	UKB
200888	rs77418133	10	97910878	TCTN3	ENSG00000119977	schizophrenia	C	1965	rs11188526	unconditioned	9.51532e-14	0.860052	1.49607e-14	0.135219	0.00472883	29.9833	OID30326	no_MHC	UKB
200889	rs77418133	10	97910878	TCTN3	ENSG00000119977	schizophrenia	C	1926	rs11188528	unconditioned	3.80912e-06	0.832276	5.97831e-07	0.130586	0.0371328	12.4781	OID30326	no_MHC	UKB
200890	rs77418133	10	97910878	TCTN3	ENSG00000119977	schizophrenia	C	1930	rs11188617	unconditioned	3.76218e-06	0.791875	5.90356e-07	0.124176	0.0839445	12.4905	OID30326	no_MHC	UKB
200891	rs77418133	10	97910878	TCTN3	ENSG00000119977	schizophrenia	C	1924	rs113574745	unconditioned	8.28238e-44	0.842891	1.29903e-44	0.132177	0.0249326	99.1996	OID30326	no_MHC	UKB
200892	rs77418133	10	97910878	TCTN3	ENSG00000119977	schizophrenia	C	2092	rs114039056	unconditioned	5.1921e-06	0.808433	8.64461e-07	0.134543	0.0570178	12.1684	OID30326	no_MHC	UKB
200893	rs77418133	10	97910878	TCTN3	ENSG00000119977	schizophrenia	C	1923	rs11591445	unconditioned	0.0206717	0.827045	0.0032416	0.129673	0.0193691	3.87899	OID30326	no_MHC	UKB
200894	rs77418133	10	97910878	TCTN3	ENSG00000119977	schizophrenia	C	1923	rs116844749	unconditioned	1.5224e-15	0.844401	2.38751e-16	0.132401	0.0231984	34.1185	OID30326	no_MHC	UKB
200895	rs77418133	10	97910878	TCTN3	ENSG00000119977	schizophrenia	C	1923	rs116989589	unconditioned	2.69089e-05	0.819201	4.22099e-06	0.128449	0.0523182	10.5231	OID30326	no_MHC	UKB
200896	rs77418133	10	97910878	TCTN3	ENSG00000119977	schizophrenia	C	1923	rs117206257	unconditioned	0.00699522	0.820684	0.00109694	0.128652	0.0425725	4.96253	OID30326	no_MHC	UKB
200897	rs77418133	10	97910878	TCTN3	ENSG00000119977	schizophrenia	C	1925	rs117441375	unconditioned	4.42096e-14	0.855335	6.93375e-15	0.134139	0.0105259	30.7498	OID30326	no_MHC	UKB
200898	rs77418133	10	97910878	TCTN3	ENSG00000119977	schizophrenia	C	1927	rs11818540	unconditioned	0.00983191	0.839383	0.00154285	0.131701	0.0175411	4.62212	OID30326	no_MHC	UKB
200899	rs77418133	10	97910878	TCTN3	ENSG00000119977	schizophrenia	C	1936	rs12254238	unconditioned	1.94049e-05	0.837654	3.05915e-06	0.132024	0.0302996	10.85	OID30326	no_MHC	UKB
200900	rs77418133	10	97910878	TCTN3	ENSG00000119977	schizophrenia	C	1923	rs12359296	unconditioned	0.00317235	0.85227	0.000497447	0.133631	0.0104292	5.75328	OID30326	no_MHC	UKB
200901	rs77418133	10	97910878	TCTN3	ENSG00000119977	schizophrenia	C	1954	rs140060053	unconditioned	4.48341e-18	0.762592	7.17652e-19	0.121951	0.115457	39.9461	OID30326	no_MHC	UKB
200902	rs77418133	10	97910878	TCTN3	ENSG00000119977	schizophrenia	C	1994	rs144632682	unconditioned	4.48884e-62	0.819702	7.06322e-63	0.128929	0.0513685	141.259	OID30326	no_MHC	UKB
200903	rs77418133	10	97910878	TCTN3	ENSG00000119977	schizophrenia	C	1924	rs147864550	unconditioned	1.6496e-30	0.777064	2.58895e-31	0.121854	0.101082	68.577	OID30326	no_MHC	UKB
200904	rs77418133	10	97910878	TCTN3	ENSG00000119977	schizophrenia	C	1927	rs183440693	unconditioned	0.0124568	0.835788	0.00195396	0.131082	0.0187187	4.38549	OID30326	no_MHC	UKB
200905	rs77418133	10	97910878	TCTN3	ENSG00000119977	schizophrenia	C	1937	rs189315256	unconditioned	7.02635e-25	0.855064	1.10328e-25	0.134252	0.0106846	55.615	OID30326	no_MHC	UKB
200906	rs77418133	10	97910878	TCTN3	ENSG00000119977	schizophrenia	C	1923	rs189455847	unconditioned	0.0114062	0.84093	0.00178865	0.131855	0.0140197	4.4736	OID30326	no_MHC	UKB
200907	rs77418133	10	97910878	TCTN3	ENSG00000119977	schizophrenia	C	1933	rs35567904	unconditioned	0.00960006	0.835269	0.00150624	0.131031	0.0225944	4.64599	OID30326	no_MHC	UKB
200908	rs77418133	10	97910878	TCTN3	ENSG00000119977	schizophrenia	C	2080	rs35691144	unconditioned	1.30129e-10	0.858495	2.05504e-11	0.13557	0.00593501	22.7625	OID30326	no_MHC	UKB
200909	rs77418133	10	97910878	TCTN3	ENSG00000119977	schizophrenia	C	1925	rs55845678	unconditioned	8.62844e-09	0.857033	1.35323e-09	0.134403	0.00856409	18.5682	OID30326	no_MHC	UKB
200910	rs77418133	10	97910878	TCTN3	ENSG00000119977	schizophrenia	C	1990	rs55859130	unconditioned	4.74715e-26	0.848023	7.48115e-27	0.133624	0.0183535	58.3097	OID30326	no_MHC	UKB
200911	rs77418133	10	97910878	TCTN3	ENSG00000119977	schizophrenia	C	1979	rs7073937	unconditioned	1.10776e-30	0.54109	1.74177e-31	0.0847037	0.374206	68.9752	OID30326	no_MHC	UKB
200912	rs77418133	10	97910878	TCTN3	ENSG00000119977	schizophrenia	C	1930	rs76203051	unconditioned	2.26761e-09	0.84381	3.55896e-10	0.13241	0.0237798	19.9045	OID30326	no_MHC	UKB
200913	rs77418133	10	97910878	TCTN3	ENSG00000119977	schizophrenia	C	1923	rs76356742	unconditioned	0.00491569	0.841621	0.00077089	0.131964	0.0207283	5.31532	OID30326	no_MHC	UKB
200914	rs77418133	10	97910878	TCTN3	ENSG00000119977	schizophrenia	C	1924	rs78109005	unconditioned	2.85664e-09	0.852308	4.48007e-10	0.133653	0.0140386	19.6736	OID30326	no_MHC	UKB
200915	rs77418133	10	97910878	TCTN3	ENSG00000119977	schizophrenia	C	1946	rs9888002	unconditioned	1.38212e-07	0.860578	2.16909e-08	0.135054	0.00436806	15.7945	OID30326	no_MHC	UKB
200916	rs6683687	1	151692483	TDRKH	ENSG00000182134	anxiety_pgc_2026	C	1623	unconditioned	unconditioned	0	0.72942	0	0.268355	0.00222485	841.693	OID20875	no_MHC	UKB
200917	rs6683687	1	151692483	TDRKH	ENSG00000182134	anxiety_pgc_2026	C	1438	rs4845556*	unconditioned	0.621552	0.0948869	0.226047	0.0344856	0.0230284	0.475536	OID20875	no_MHC	UKB
200918	rs6683687	1	151692483	TDRKH	ENSG00000182134	bipolar	C	1708	unconditioned	unconditioned	0	0.904077	0	0.0820602	0.0138626	841.482	OID20875	no_MHC	UKB
200919	rs6683687	1	151692483	TDRKH	ENSG00000182134	bipolar	C	1496	rs4845556*	unconditioned	0.80314	0.123381	0.0613381	0.00942023	0.00272132	0.219227	OID20875	no_MHC	UKB
200920	rs6683687	1	151692483	TDRKH	ENSG00000182134	bipolar_noukb	C	1708	unconditioned	unconditioned	0	0.909214	0	0.0766077	0.0141784	841.477	OID20875	no_MHC	UKB
200921	rs6683687	1	151692483	TDRKH	ENSG00000182134	bipolar_noukb	C	1496	rs4845556*	unconditioned	0.807822	0.1241	0.0566971	0.00870731	0.00267365	0.213414	OID20875	no_MHC	UKB
200922	rs6683687	1	151692483	TDRKH	ENSG00000182134	depression_Als_noukb_included	C	1652	unconditioned	unconditioned	0	0.972628	0	0.0250839	0.00228791	841.409	OID20875	no_MHC	UKB
200923	rs6683687	1	151692483	TDRKH	ENSG00000182134	depression_Als_noukb_included	C	1462	rs4845556*	unconditioned	0.847441	0.129695	0.0186948	0.00285979	0.00130967	0.165534	OID20875	no_MHC	UKB
200924	rs6683687	1	151692483	TDRKH	ENSG00000182134	depression_Als_ukb_included	C	1692	unconditioned	unconditioned	0	0.389822	0	0.609553	0.000624941	842.323	OID20875	no_MHC	UKB
200925	rs6683687	1	151692483	TDRKH	ENSG00000182134	depression_Als_ukb_included	C	1477	rs4845556*	unconditioned	0.338638	0.0520631	0.523306	0.0804489	0.00554334	1.08282	OID20875	no_MHC	UKB
200926	rs6683687	1	151692483	TDRKH	ENSG00000182134	schizophrenia	C	1720	unconditioned	unconditioned	0	0.858764	0	0.136422	0.00481482	841.534	OID20875	no_MHC	UKB
200927	rs6683687	1	151692483	TDRKH	ENSG00000182134	schizophrenia	C	1494	rs4845556*	unconditioned	0.750296	0.11561	0.11214	0.0172745	0.00467974	0.287288	OID20875	no_MHC	UKB
200928	rs192431294	19	43876976	TEX101	ENSG00000131126	anxiety_pgc_2026	C	1368	unconditioned	unconditioned	0	0.969345	0	0.0246665	0.0059881	828.647	OID30971	no_MHC	UKB
200929	rs192431294	19	43876976	TEX101	ENSG00000131126	anxiety_pgc_2026	C	1233	rs113172076	unconditioned	1.53486e-52	0.967984	3.52827e-54	0.0222418	0.00977413	119.306	OID30971	no_MHC	UKB
200930	rs192431294	19	43876976	TEX101	ENSG00000131126	anxiety_pgc_2026	C	1235	rs2682591	unconditioned	6.11151e-98	0.961782	1.4069e-99	0.0221247	0.0160938	223.843	OID30971	no_MHC	UKB
200931	rs192431294	19	43876976	TEX101	ENSG00000131126	anxiety_pgc_2026	C	1233	rs7250740	unconditioned	0.155892	0.815673	0.00358358	0.0187442	0.00610682	1.85859	OID30971	no_MHC	UKB
200932	rs192431294	19	43876976	TEX101	ENSG00000131126	bipolar	C	3307	unconditioned	unconditioned	0	0.916892	0	0.0749981	0.00810992	828.659	OID30971	no_MHC	UKB
200933	rs192431294	19	43876976	TEX101	ENSG00000131126	bipolar	C	2577	rs113172076	unconditioned	4.03092e-160	0.945221	2.02148e-161	0.0473949	0.00738449	367.02	OID30971	no_MHC	UKB
200934	rs192431294	19	43876976	TEX101	ENSG00000131126	bipolar	C	2578	rs2682591	unconditioned	6.2928e-98	0.943982	3.15646e-99	0.0473414	0.00867642	223.814	OID30971	no_MHC	UKB
200935	rs192431294	19	43876976	TEX101	ENSG00000131126	bipolar	C	2576	rs7250740	unconditioned	0.135107	0.777624	0.00677448	0.0389498	0.0415444	2.00169	OID30971	no_MHC	UKB
200936	rs192431294	19	43876976	TEX101	ENSG00000131126	bipolar_noukb	C	3318	unconditioned	unconditioned	0	0.913043	0	0.0794407	0.00751617	828.663	OID30971	no_MHC	UKB
200937	rs192431294	19	43876976	TEX101	ENSG00000131126	bipolar_noukb	C	2586	rs113172076	unconditioned	4.01193e-160	0.940995	2.21051e-161	0.0518403	0.00716449	367.024	OID30971	no_MHC	UKB
200938	rs192431294	19	43876976	TEX101	ENSG00000131126	bipolar_noukb	C	2587	rs2682591	unconditioned	6.26012e-98	0.939431	3.44992e-99	0.0517627	0.00880582	223.819	OID30971	no_MHC	UKB
200939	rs192431294	19	43876976	TEX101	ENSG00000131126	bipolar_noukb	C	2585	rs7250740	unconditioned	0.134394	0.773491	0.00740389	0.0425702	0.042141	2.00698	OID30971	no_MHC	UKB
200940	rs192431294	19	43876976	TEX101	ENSG00000131126	depression_Als_noukb_included	C	3050	unconditioned	unconditioned	0	0.968379	0	0.0282168	0.00340422	828.604	OID30971	no_MHC	UKB
200941	rs192431294	19	43876976	TEX101	ENSG00000131126	depression_Als_noukb_included	C	2537	rs113172076	unconditioned	4.16498e-160	0.977145	8.10642e-162	0.0190146	0.00384073	366.987	OID30971	no_MHC	UKB
200942	rs192431294	19	43876976	TEX101	ENSG00000131126	depression_Als_noukb_included	C	2538	rs2682591	unconditioned	6.47975e-98	0.972779	1.262e-99	0.0189377	0.00828358	223.785	OID30971	no_MHC	UKB
200943	rs192431294	19	43876976	TEX101	ENSG00000131126	depression_Als_noukb_included	C	2536	rs7250740	unconditioned	0.145226	0.832632	0.002826	0.0161993	0.00311677	1.92946	OID30971	no_MHC	UKB
200944	rs192431294	19	43876976	TEX101	ENSG00000131126	depression_Als_ukb_included	C	2920	unconditioned	unconditioned	0	0.971287	0	0.0256564	0.00305667	828.598	OID30971	no_MHC	UKB
200945	rs192431294	19	43876976	TEX101	ENSG00000131126	depression_Als_ukb_included	C	2387	rs113172076	unconditioned	4.15938e-160	0.979196	7.86822e-162	0.018521	0.0022827	366.988	OID30971	no_MHC	UKB
200946	rs192431294	19	43876976	TEX101	ENSG00000131126	depression_Als_ukb_included	C	2388	rs2682591	unconditioned	6.48185e-98	0.9783	1.22643e-99	0.0185071	0.00319325	223.784	OID30971	no_MHC	UKB
200947	rs192431294	19	43876976	TEX101	ENSG00000131126	depression_Als_ukb_included	C	2386	rs7250740	unconditioned	0.146015	0.833087	0.0027618	0.015755	0.00238074	1.92405	OID30971	no_MHC	UKB
200948	rs192431294	19	43876976	TEX101	ENSG00000131126	schizophrenia	C	3338	unconditioned	unconditioned	0	0.921994	0	0.0712545	0.0067515	828.654	OID30971	no_MHC	UKB
200949	rs192431294	19	43876976	TEX101	ENSG00000131126	schizophrenia	C	2598	rs113172076	unconditioned	4.06117e-160	0.952912	1.59247e-161	0.0373559	0.00973232	367.012	OID30971	no_MHC	UKB
200950	rs192431294	19	43876976	TEX101	ENSG00000131126	schizophrenia	C	2599	rs2682591	unconditioned	6.32609e-98	0.949899	2.48203e-99	0.0372563	0.012845	223.809	OID30971	no_MHC	UKB
200951	rs192431294	19	43876976	TEX101	ENSG00000131126	schizophrenia	C	2597	rs7250740	unconditioned	0.141342	0.81343	0.00554088	0.0318802	0.00780637	1.95657	OID30971	no_MHC	UKB
200952	rs35033974	19	43920612	TEX101	ENSG00000131126	anxiety_pgc_2026	C	1441	unconditioned	unconditioned	0	0.968223	0	0.0257955	0.00598117	828.65	OID30971	no_MHC	UKB
200953	rs35033974	19	43920612	TEX101	ENSG00000131126	anxiety_pgc_2026	C	1302	rs113172076	unconditioned	1.53632e-52	0.967654	3.58578e-54	0.0225753	0.0097708	119.305	OID30971	no_MHC	UKB
200954	rs35033974	19	43920612	TEX101	ENSG00000131126	anxiety_pgc_2026	C	1304	rs2682591	unconditioned	6.14934e-98	0.961456	1.43729e-99	0.0224561	0.0160883	223.837	OID30971	no_MHC	UKB
200955	rs35033974	19	43920612	TEX101	ENSG00000131126	anxiety_pgc_2026	C	1302	rs7250740	unconditioned	0.155784	0.81545	0.003636	0.0190266	0.00610314	1.85929	OID30971	no_MHC	UKB
200956	rs35033974	19	43920612	TEX101	ENSG00000131126	bipolar	C	3255	unconditioned	unconditioned	0	0.918414	0	0.0734621	0.00812339	828.666	OID30971	no_MHC	UKB
200957	rs35033974	19	43920612	TEX101	ENSG00000131126	bipolar	C	2561	rs113172076	unconditioned	4.05801e-160	0.945169	2.03743e-161	0.0474471	0.00738409	367.013	OID30971	no_MHC	UKB
200958	rs35033974	19	43920612	TEX101	ENSG00000131126	bipolar	C	2562	rs2682591	unconditioned	6.30719e-98	0.943931	3.16734e-99	0.0473935	0.00867594	223.812	OID30971	no_MHC	UKB
200959	rs35033974	19	43920612	TEX101	ENSG00000131126	bipolar	C	2560	rs7250740	unconditioned	0.135179	0.777493	0.00678595	0.0389883	0.0415531	2.00115	OID30971	no_MHC	UKB
200960	rs35033974	19	43920612	TEX101	ENSG00000131126	bipolar_noukb	C	3265	unconditioned	unconditioned	0	0.913624	0	0.0788548	0.00752096	828.671	OID30971	no_MHC	UKB
200961	rs35033974	19	43920612	TEX101	ENSG00000131126	bipolar_noukb	C	2570	rs113172076	unconditioned	4.03686e-160	0.940432	2.24995e-161	0.052408	0.0071602	367.018	OID30971	no_MHC	UKB
200962	rs35033974	19	43920612	TEX101	ENSG00000131126	bipolar_noukb	C	2571	rs2682591	unconditioned	6.27141e-98	0.93887	3.49607e-99	0.0523295	0.00880056	223.817	OID30971	no_MHC	UKB
200963	rs35033974	19	43920612	TEX101	ENSG00000131126	bipolar_noukb	C	2569	rs7250740	unconditioned	0.134394	0.772955	0.00748945	0.0430328	0.0421285	2.00698	OID30971	no_MHC	UKB
200964	rs35033974	19	43920612	TEX101	ENSG00000131126	depression_Als_noukb_included	C	3014	unconditioned	unconditioned	0	0.969243	0	0.0273493	0.00340726	828.612	OID30971	no_MHC	UKB
200965	rs35033974	19	43920612	TEX101	ENSG00000131126	depression_Als_noukb_included	C	2521	rs113172076	unconditioned	4.19527e-160	0.977593	7.96857e-162	0.0185647	0.00384249	366.98	OID30971	no_MHC	UKB
200966	rs35033974	19	43920612	TEX101	ENSG00000131126	depression_Als_noukb_included	C	2522	rs2682591	unconditioned	6.49823e-98	0.973223	1.23512e-99	0.0184898	0.00828736	223.782	OID30971	no_MHC	UKB
200967	rs35033974	19	43920612	TEX101	ENSG00000131126	depression_Als_noukb_included	C	2520	rs7250740	unconditioned	0.145379	0.832929	0.00276078	0.0158144	0.00311664	1.92841	OID30971	no_MHC	UKB
200968	rs35033974	19	43920612	TEX101	ENSG00000131126	depression_Als_ukb_included	C	2903	unconditioned	unconditioned	0	0.971566	0	0.0253761	0.00305754	828.607	OID30971	no_MHC	UKB
200969	rs35033974	19	43920612	TEX101	ENSG00000131126	depression_Als_ukb_included	C	2377	rs113172076	unconditioned	4.18824e-160	0.979374	7.84516e-162	0.0183428	0.00228312	366.981	OID30971	no_MHC	UKB
200970	rs35033974	19	43920612	TEX101	ENSG00000131126	depression_Als_ukb_included	C	2378	rs2682591	unconditioned	6.49798e-98	0.978477	1.21743e-99	0.0183291	0.00319383	223.782	OID30971	no_MHC	UKB
200971	rs35033974	19	43920612	TEX101	ENSG00000131126	depression_Als_ukb_included	C	2376	rs7250740	unconditioned	0.146129	0.833152	0.00273686	0.0156018	0.00238084	1.92327	OID30971	no_MHC	UKB
200972	rs35033974	19	43920612	TEX101	ENSG00000131126	schizophrenia	C	3283	unconditioned	unconditioned	0	0.923684	0	0.0695517	0.00676388	828.66	OID30971	no_MHC	UKB
200973	rs35033974	19	43920612	TEX101	ENSG00000131126	schizophrenia	C	2582	rs113172076	unconditioned	4.09029e-160	0.953228	1.58964e-161	0.0370362	0.00973555	367.005	OID30971	no_MHC	UKB
200974	rs35033974	19	43920612	TEX101	ENSG00000131126	schizophrenia	C	2583	rs2682591	unconditioned	6.34359e-98	0.950213	2.4668e-99	0.0369376	0.0128493	223.806	OID30971	no_MHC	UKB
200975	rs35033974	19	43920612	TEX101	ENSG00000131126	schizophrenia	C	2581	rs7250740	unconditioned	0.141472	0.813617	0.00549666	0.031604	0.00781048	1.95566	OID30971	no_MHC	UKB
200976	rs117396825	21	43809296	TFF1	ENSG00000160182	anxiety_pgc_2026	C	3995	unconditioned	unconditioned	9.52385e-273	0.735338	3.39793e-273	0.262352	0.00230966	626.352	OID21154	no_MHC	UKB
200977	rs117396825	21	43809296	TFF1	ENSG00000160182	anxiety_pgc_2026	C	3629	rs13046712	unconditioned	8.01303e-10	0.739394	2.78143e-10	0.256649	0.00395638	20.9448	OID21154	no_MHC	UKB
200978	rs117396825	21	43809296	TFF1	ENSG00000160182	anxiety_pgc_2026	C	3630	rs225311	unconditioned	9.85102e-08	0.740892	3.41944e-08	0.257173	0.00193437	16.1331	OID21154	no_MHC	UKB
200979	rs117396825	21	43809296	TFF1	ENSG00000160182	anxiety_pgc_2026	C	3635	rs2298691	unconditioned	2.88988e-12	0.723236	1.00379e-12	0.251188	0.025576	26.5698	OID21154	no_MHC	UKB
200980	rs117396825	21	43809296	TFF1	ENSG00000160182	anxiety_pgc_2026	C	3642	rs28476620	unconditioned	5.81621e-07	0.733263	2.02018e-07	0.254676	0.0120595	14.3574	OID21154	no_MHC	UKB
200981	rs117396825	21	43809296	TFF1	ENSG00000160182	anxiety_pgc_2026	C	3630	rs3761376	unconditioned	1.80718e-195	0.740601	6.27301e-196	0.257072	0.00232619	448.412	OID21154	no_MHC	UKB
200982	rs117396825	21	43809296	TFF1	ENSG00000160182	anxiety_pgc_2026	C	3631	rs62215169	unconditioned	0.000492545	0.73473	0.000170981	0.255043	0.00956387	7.61593	OID21154	no_MHC	UKB
200983	rs117396825	21	43809296	TFF1	ENSG00000160182	anxiety_pgc_2026	C	3630	rs9984564	unconditioned	3.04413e-05	0.73746	1.05668e-05	0.255982	0.00651703	10.3997	OID21154	no_MHC	UKB
200984	rs117396825	21	43809296	TFF1	ENSG00000160182	bipolar	C	4195	unconditioned	unconditioned	9.9188e-273	0.766608	2.96481e-273	0.229141	0.00425089	626.311	OID21154	no_MHC	UKB
200985	rs117396825	21	43809296	TFF1	ENSG00000160182	bipolar	C	3761	rs13046712	unconditioned	2.83593e-10	0.801011	6.82958e-11	0.192896	0.00609291	21.9835	OID21154	no_MHC	UKB
200986	rs117396825	21	43809296	TFF1	ENSG00000160182	bipolar	C	3762	rs225311	unconditioned	1.06692e-07	0.802277	2.56945e-08	0.193207	0.00451613	16.0533	OID21154	no_MHC	UKB
200987	rs117396825	21	43809296	TFF1	ENSG00000160182	bipolar	C	3767	rs2298691	unconditioned	3.19896e-12	0.800504	7.70544e-13	0.192813	0.00668293	26.4682	OID21154	no_MHC	UKB
200988	rs117396825	21	43809296	TFF1	ENSG00000160182	bipolar	C	3774	rs28476620	unconditioned	4.42038e-07	0.557386	1.09567e-07	0.137853	0.30476	14.6319	OID21154	no_MHC	UKB
200989	rs117396825	21	43809296	TFF1	ENSG00000160182	bipolar	C	3762	rs3761376	unconditioned	1.95672e-195	0.802331	4.71236e-196	0.19322	0.00444897	448.333	OID21154	no_MHC	UKB
200990	rs117396825	21	43809296	TFF1	ENSG00000160182	bipolar	C	3763	rs62215169	unconditioned	0.000531739	0.793339	0.000128075	0.191069	0.0149324	7.53936	OID21154	no_MHC	UKB
200991	rs117396825	21	43809296	TFF1	ENSG00000160182	bipolar	C	3762	rs9984564	unconditioned	3.17303e-05	0.786126	7.64242e-06	0.189318	0.0245171	10.3582	OID21154	no_MHC	UKB
200992	rs117396825	21	43809296	TFF1	ENSG00000160182	bipolar_noukb	C	4193	unconditioned	unconditioned	9.90497e-273	0.765581	2.978e-273	0.230173	0.0042452	626.313	OID21154	no_MHC	UKB
200993	rs117396825	21	43809296	TFF1	ENSG00000160182	bipolar_noukb	C	3757	rs13046712	unconditioned	2.81418e-10	0.794857	7.05107e-11	0.199149	0.00599397	21.9912	OID21154	no_MHC	UKB
200994	rs117396825	21	43809296	TFF1	ENSG00000160182	bipolar_noukb	C	3758	rs225311	unconditioned	1.05847e-07	0.79591	2.6521e-08	0.199419	0.0046711	16.0613	OID21154	no_MHC	UKB
200995	rs117396825	21	43809296	TFF1	ENSG00000160182	bipolar_noukb	C	3763	rs2298691	unconditioned	3.17338e-12	0.794094	7.95269e-13	0.198998	0.00690735	26.4762	OID21154	no_MHC	UKB
200996	rs117396825	21	43809296	TFF1	ENSG00000160182	bipolar_noukb	C	3770	rs28476620	unconditioned	3.87852e-07	0.489068	1.01139e-07	0.127149	0.383783	14.7626	OID21154	no_MHC	UKB
200997	rs117396825	21	43809296	TFF1	ENSG00000160182	bipolar_noukb	C	3758	rs3761376	unconditioned	1.94147e-195	0.796115	4.86455e-196	0.19947	0.00441451	448.341	OID21154	no_MHC	UKB
200998	rs117396825	21	43809296	TFF1	ENSG00000160182	bipolar_noukb	C	3759	rs62215169	unconditioned	0.000527481	0.786986	0.000132183	0.197198	0.0151558	7.5474	OID21154	no_MHC	UKB
200999	rs117396825	21	43809296	TFF1	ENSG00000160182	bipolar_noukb	C	3758	rs9984564	unconditioned	3.14713e-05	0.77971	7.88631e-06	0.19536	0.0248904	10.3664	OID21154	no_MHC	UKB
201000	rs117396825	21	43809296	TFF1	ENSG00000160182	depression_Als_noukb_included	C	4026	unconditioned	unconditioned	1.18613e-272	0.916368	1.0072e-273	0.0778075	0.00582434	626.132	OID21154	no_MHC	UKB
201001	rs117396825	21	43809296	TFF1	ENSG00000160182	depression_Als_noukb_included	C	3701	rs13046712	unconditioned	3.27315e-10	0.924539	2.55818e-11	0.0722556	0.00320527	21.8401	OID21154	no_MHC	UKB
201002	rs117396825	21	43809296	TFF1	ENSG00000160182	depression_Als_noukb_included	C	3702	rs225311	unconditioned	1.21929e-07	0.91689	9.53109e-09	0.071661	0.0114486	15.9198	OID21154	no_MHC	UKB
201003	rs117396825	21	43809296	TFF1	ENSG00000160182	depression_Als_noukb_included	C	3707	rs2298691	unconditioned	3.69457e-12	0.924543	2.88831e-13	0.0722751	0.00318199	26.3242	OID21154	no_MHC	UKB
201004	rs117396825	21	43809296	TFF1	ENSG00000160182	depression_Als_noukb_included	C	3714	rs28476620	unconditioned	7.24197e-07	0.913164	5.67577e-08	0.0715523	0.0152833	14.1382	OID21154	no_MHC	UKB
201005	rs117396825	21	43809296	TFF1	ENSG00000160182	depression_Als_noukb_included	C	3702	rs3761376	unconditioned	2.249e-195	0.922073	1.75788e-196	0.0720661	0.0058606	448.194	OID21154	no_MHC	UKB
201006	rs117396825	21	43809296	TFF1	ENSG00000160182	depression_Als_noukb_included	C	3703	rs62215169	unconditioned	0.000616034	0.919039	4.81584e-05	0.0718372	0.00845979	7.39221	OID21154	no_MHC	UKB
201007	rs117396825	21	43809296	TFF1	ENSG00000160182	depression_Als_noukb_included	C	3702	rs9984564	unconditioned	3.80949e-05	0.920588	2.97769e-06	0.0719502	0.00742079	10.1754	OID21154	no_MHC	UKB
201008	rs117396825	21	43809296	TFF1	ENSG00000160182	depression_Als_ukb_included	C	4140	unconditioned	unconditioned	1.19015e-272	0.918546	1.02084e-273	0.0787847	0.00266889	626.129	OID21154	no_MHC	UKB
201009	rs117396825	21	43809296	TFF1	ENSG00000160182	depression_Als_ukb_included	C	3722	rs13046712	unconditioned	3.28292e-10	0.927314	2.47661e-11	0.0699532	0.00273323	21.8371	OID21154	no_MHC	UKB
201010	rs117396825	21	43809296	TFF1	ENSG00000160182	depression_Als_ukb_included	C	3723	rs225311	unconditioned	1.23427e-07	0.928171	9.3115e-09	0.0700206	0.00180868	15.9076	OID21154	no_MHC	UKB
201011	rs117396825	21	43809296	TFF1	ENSG00000160182	depression_Als_ukb_included	C	3726	rs2298691	unconditioned	6.37738e-12	0.927601	4.81172e-13	0.0699849	0.00241409	25.7783	OID21154	no_MHC	UKB
201012	rs117396825	21	43809296	TFF1	ENSG00000160182	depression_Als_ukb_included	C	3735	rs28476620	unconditioned	7.27218e-07	0.916955	5.50047e-08	0.0693423	0.0137015	14.134	OID21154	no_MHC	UKB
201013	rs117396825	21	43809296	TFF1	ENSG00000160182	depression_Als_ukb_included	C	3723	rs3761376	unconditioned	2.26199e-195	0.927347	1.7065e-196	0.0699585	0.00269446	448.188	OID21154	no_MHC	UKB
201014	rs117396825	21	43809296	TFF1	ENSG00000160182	depression_Als_ukb_included	C	3724	rs62215169	unconditioned	0.000619104	0.923338	4.67134e-05	0.0696625	0.00633362	7.38724	OID21154	no_MHC	UKB
201015	rs117396825	21	43809296	TFF1	ENSG00000160182	depression_Als_ukb_included	C	3723	rs9984564	unconditioned	3.81993e-05	0.925086	2.88195e-06	0.069788	0.00508501	10.1727	OID21154	no_MHC	UKB
201016	rs117396825	21	43809296	TFF1	ENSG00000160182	schizophrenia	C	4218	unconditioned	unconditioned	1.15155e-272	0.890076	1.36289e-273	0.105338	0.00458558	626.162	OID21154	no_MHC	UKB
201017	rs117396825	21	43809296	TFF1	ENSG00000160182	schizophrenia	C	3774	rs13046712	unconditioned	3.21027e-10	0.906719	3.06142e-11	0.0864608	0.00682006	21.8595	OID21154	no_MHC	UKB
201018	rs117396825	21	43809296	TFF1	ENSG00000160182	schizophrenia	C	3775	rs225311	unconditioned	1.20399e-07	0.905322	1.14827e-08	0.0863344	0.00834383	15.9325	OID21154	no_MHC	UKB
201019	rs117396825	21	43809296	TFF1	ENSG00000160182	schizophrenia	C	3780	rs2298691	unconditioned	3.60735e-12	0.902683	3.44284e-13	0.0861405	0.011176	26.348	OID21154	no_MHC	UKB
201020	rs117396825	21	43809296	TFF1	ENSG00000160182	schizophrenia	C	3787	rs28476620	unconditioned	7.03865e-07	0.887563	6.74237e-08	0.0849928	0.0274438	14.1667	OID21154	no_MHC	UKB
201021	rs117396825	21	43809296	TFF1	ENSG00000160182	schizophrenia	C	3775	rs3761376	unconditioned	2.21585e-195	0.908665	2.11322e-196	0.0866533	0.00468135	448.208	OID21154	no_MHC	UKB
201022	rs117396825	21	43809296	TFF1	ENSG00000160182	schizophrenia	C	3776	rs62215169	unconditioned	0.000601933	0.898068	5.74234e-05	0.0856586	0.015614	7.41537	OID21154	no_MHC	UKB
201023	rs117396825	21	43809296	TFF1	ENSG00000160182	schizophrenia	C	3775	rs9984564	unconditioned	3.58842e-05	0.889039	3.4231e-06	0.0847821	0.0261394	10.2352	OID21154	no_MHC	UKB
201024	rs3761376	21	43787038	TFF1	ENSG00000160182	anxiety_pgc_2026	C	4004	unconditioned	unconditioned	9.06701e-273	0.700892	3.84092e-273	0.296906	0.00220147	626.401	OID21154	no_MHC	UKB
201025	rs3761376	21	43787038	TFF1	ENSG00000160182	anxiety_pgc_2026	C	3644	rs13046712	unconditioned	7.6411e-10	0.704451	3.16494e-10	0.291779	0.00376936	20.9923	OID21154	no_MHC	UKB
201026	rs3761376	21	43787038	TFF1	ENSG00000160182	anxiety_pgc_2026	C	3645	rs225311	unconditioned	9.38669e-08	0.705811	3.88798e-08	0.292346	0.00184277	16.1814	OID21154	no_MHC	UKB
201027	rs3761376	21	43787038	TFF1	ENSG00000160182	anxiety_pgc_2026	C	3650	rs2298691	unconditioned	2.75775e-12	0.689769	1.1429e-12	0.285839	0.0243925	26.6166	OID21154	no_MHC	UKB
201028	rs3761376	21	43787038	TFF1	ENSG00000160182	anxiety_pgc_2026	C	3657	rs28476620	unconditioned	5.53668e-07	0.698884	2.29452e-07	0.289621	0.011494	14.4067	OID21154	no_MHC	UKB
201029	rs3761376	21	43787038	TFF1	ENSG00000160182	anxiety_pgc_2026	C	3645	rs3761376	unconditioned	1.70065e-195	0.705547	7.04412e-196	0.292237	0.00221609	448.473	OID21154	no_MHC	UKB
201030	rs3761376	21	43787038	TFF1	ENSG00000160182	anxiety_pgc_2026	C	3646	rs62215169	unconditioned	0.000469433	0.700193	0.00019445	0.290028	0.00911501	7.66398	OID21154	no_MHC	UKB
201031	rs3761376	21	43787038	TFF1	ENSG00000160182	anxiety_pgc_2026	C	3645	rs9984564	unconditioned	2.89946e-05	0.702694	1.20098e-05	0.291055	0.00620994	10.4484	OID21154	no_MHC	UKB
201032	rs3761376	21	43787038	TFF1	ENSG00000160182	bipolar	C	4195	unconditioned	unconditioned	9.90854e-273	0.76686	2.95749e-273	0.228888	0.00425228	626.312	OID21154	no_MHC	UKB
201033	rs3761376	21	43787038	TFF1	ENSG00000160182	bipolar	C	3767	rs13046712	unconditioned	2.83871e-10	0.801206	6.82766e-11	0.1927	0.00609427	21.9825	OID21154	no_MHC	UKB
201034	rs3761376	21	43787038	TFF1	ENSG00000160182	bipolar	C	3768	rs225311	unconditioned	1.0674e-07	0.802472	2.56736e-08	0.19301	0.00451723	16.0529	OID21154	no_MHC	UKB
201035	rs3761376	21	43787038	TFF1	ENSG00000160182	bipolar	C	3773	rs2298691	unconditioned	3.20157e-12	0.800699	7.70199e-13	0.192617	0.00668456	26.4674	OID21154	no_MHC	UKB
201036	rs3761376	21	43787038	TFF1	ENSG00000160182	bipolar	C	3780	rs28476620	unconditioned	4.41575e-07	0.557481	1.09318e-07	0.137707	0.304811	14.6329	OID21154	no_MHC	UKB
201037	rs3761376	21	43787038	TFF1	ENSG00000160182	bipolar	C	3768	rs3761376	unconditioned	1.93343e-195	0.802527	4.65038e-196	0.193023	0.00445006	448.345	OID21154	no_MHC	UKB
201038	rs3761376	21	43787038	TFF1	ENSG00000160182	bipolar	C	3769	rs62215169	unconditioned	0.000531914	0.79353	0.000127955	0.190874	0.0149359	7.53903	OID21154	no_MHC	UKB
201039	rs3761376	21	43787038	TFF1	ENSG00000160182	bipolar	C	3768	rs9984564	unconditioned	3.17253e-05	0.786313	7.63156e-06	0.189124	0.0245234	10.3584	OID21154	no_MHC	UKB
201040	rs3761376	21	43787038	TFF1	ENSG00000160182	bipolar_noukb	C	4192	unconditioned	unconditioned	9.89397e-273	0.765773	2.97146e-273	0.229981	0.00424626	626.314	OID21154	no_MHC	UKB
201041	rs3761376	21	43787038	TFF1	ENSG00000160182	bipolar_noukb	C	3762	rs13046712	unconditioned	2.81668e-10	0.794971	7.05224e-11	0.199034	0.0059947	21.9903	OID21154	no_MHC	UKB
201042	rs3761376	21	43787038	TFF1	ENSG00000160182	bipolar_noukb	C	3763	rs225311	unconditioned	1.05884e-07	0.796024	2.65114e-08	0.199304	0.00467176	16.0609	OID21154	no_MHC	UKB
201043	rs3761376	21	43787038	TFF1	ENSG00000160182	bipolar_noukb	C	3768	rs2298691	unconditioned	3.17565e-12	0.794208	7.95267e-13	0.198884	0.00690834	26.4755	OID21154	no_MHC	UKB
201044	rs3761376	21	43787038	TFF1	ENSG00000160182	bipolar_noukb	C	3775	rs28476620	unconditioned	3.87412e-07	0.489112	1.00954e-07	0.127072	0.383815	14.7638	OID21154	no_MHC	UKB
201045	rs3761376	21	43787038	TFF1	ENSG00000160182	bipolar_noukb	C	3763	rs3761376	unconditioned	1.91814e-195	0.796229	4.80264e-196	0.199355	0.00441514	448.353	OID21154	no_MHC	UKB
201046	rs3761376	21	43787038	TFF1	ENSG00000160182	bipolar_noukb	C	3764	rs62215169	unconditioned	0.000527602	0.787098	0.000132118	0.197084	0.0151576	7.54717	OID21154	no_MHC	UKB
201047	rs3761376	21	43787038	TFF1	ENSG00000160182	bipolar_noukb	C	3763	rs9984564	unconditioned	3.14633e-05	0.779819	7.87861e-06	0.195247	0.0248944	10.3667	OID21154	no_MHC	UKB
201048	rs3761376	21	43787038	TFF1	ENSG00000160182	depression_Als_noukb_included	C	4028	unconditioned	unconditioned	1.18666e-272	0.91801	9.84482e-274	0.0761548	0.00583478	626.132	OID21154	no_MHC	UKB
201049	rs3761376	21	43787038	TFF1	ENSG00000160182	depression_Als_noukb_included	C	3708	rs13046712	unconditioned	3.28133e-10	0.926162	2.5024e-11	0.0706276	0.00321093	21.8376	OID21154	no_MHC	UKB
201050	rs3761376	21	43787038	TFF1	ENSG00000160182	depression_Als_noukb_included	C	3709	rs225311	unconditioned	1.22167e-07	0.918486	9.31822e-09	0.0700454	0.0114685	15.9179	OID21154	no_MHC	UKB
201051	rs3761376	21	43787038	TFF1	ENSG00000160182	depression_Als_noukb_included	C	3714	rs2298691	unconditioned	3.70317e-12	0.926165	2.82487e-13	0.0706471	0.00318757	26.3218	OID21154	no_MHC	UKB
201052	rs3761376	21	43787038	TFF1	ENSG00000160182	depression_Als_noukb_included	C	3721	rs28476620	unconditioned	7.24568e-07	0.914746	5.54139e-08	0.0699432	0.0153098	14.1377	OID21154	no_MHC	UKB
201053	rs3761376	21	43787038	TFF1	ENSG00000160182	depression_Als_noukb_included	C	3709	rs3761376	unconditioned	2.22556e-195	0.923687	1.69739e-196	0.0704421	0.00587086	448.204	OID21154	no_MHC	UKB
201054	rs3761376	21	43787038	TFF1	ENSG00000160182	depression_Als_noukb_included	C	3710	rs62215169	unconditioned	0.000617164	0.920643	4.70773e-05	0.0702183	0.00847443	7.39038	OID21154	no_MHC	UKB
201055	rs3761376	21	43787038	TFF1	ENSG00000160182	depression_Als_noukb_included	C	3709	rs9984564	unconditioned	3.81462e-05	0.922196	2.90942e-06	0.0703286	0.00743389	10.1741	OID21154	no_MHC	UKB
201056	rs3761376	21	43787038	TFF1	ENSG00000160182	depression_Als_ukb_included	C	4141	unconditioned	unconditioned	1.18507e-272	0.915874	1.05412e-273	0.0814644	0.00266112	626.133	OID21154	no_MHC	UKB
201057	rs3761376	21	43787038	TFF1	ENSG00000160182	depression_Als_ukb_included	C	3727	rs13046712	unconditioned	3.27608e-10	0.924702	2.57125e-11	0.0725728	0.00272556	21.8392	OID21154	no_MHC	UKB
201058	rs3761376	21	43787038	TFF1	ENSG00000160182	depression_Als_ukb_included	C	3728	rs225311	unconditioned	1.23105e-07	0.925554	9.66215e-09	0.0726424	0.00180358	15.9102	OID21154	no_MHC	UKB
201059	rs3761376	21	43787038	TFF1	ENSG00000160182	depression_Als_ukb_included	C	3731	rs2298691	unconditioned	6.36304e-12	0.924988	4.99471e-13	0.0726052	0.00240729	25.7805	OID21154	no_MHC	UKB
201060	rs3761376	21	43787038	TFF1	ENSG00000160182	depression_Als_ukb_included	C	3740	rs28476620	unconditioned	7.2431e-07	0.914402	5.6991e-08	0.0719344	0.0136633	14.138	OID21154	no_MHC	UKB
201061	rs3761376	21	43787038	TFF1	ENSG00000160182	depression_Als_ukb_included	C	3728	rs3761376	unconditioned	2.22823e-195	0.924735	1.7489e-196	0.0725782	0.00268687	448.203	OID21154	no_MHC	UKB
201062	rs3761376	21	43787038	TFF1	ENSG00000160182	depression_Als_ukb_included	C	3729	rs62215169	unconditioned	0.00061742	0.920746	4.8467e-05	0.0722716	0.00631646	7.38996	OID21154	no_MHC	UKB
201063	rs3761376	21	43787038	TFF1	ENSG00000160182	depression_Als_ukb_included	C	3728	rs9984564	unconditioned	3.80767e-05	0.922486	2.98868e-06	0.0724018	0.00507085	10.1759	OID21154	no_MHC	UKB
201064	rs3761376	21	43787038	TFF1	ENSG00000160182	schizophrenia	C	4217	unconditioned	unconditioned	1.11898e-272	0.866084	1.67259e-273	0.129454	0.00446198	626.191	OID21154	no_MHC	UKB
201065	rs3761376	21	43787038	TFF1	ENSG00000160182	schizophrenia	C	3780	rs13046712	unconditioned	3.12367e-10	0.881605	3.9602e-11	0.111764	0.00663088	21.8868	OID21154	no_MHC	UKB
201066	rs3761376	21	43787038	TFF1	ENSG00000160182	schizophrenia	C	3781	rs225311	unconditioned	1.17094e-07	0.880284	1.48463e-08	0.111603	0.00811307	15.9603	OID21154	no_MHC	UKB
201067	rs3761376	21	43787038	TFF1	ENSG00000160182	schizophrenia	C	3786	rs2298691	unconditioned	3.50988e-12	0.87779	4.45252e-13	0.111343	0.0108678	26.3754	OID21154	no_MHC	UKB
201068	rs3761376	21	43787038	TFF1	ENSG00000160182	schizophrenia	C	3793	rs28476620	unconditioned	6.83936e-07	0.863485	8.7002e-08	0.109815	0.0266991	14.1954	OID21154	no_MHC	UKB
201069	rs3761376	21	43787038	TFF1	ENSG00000160182	schizophrenia	C	3781	rs3761376	unconditioned	2.12818e-195	0.883445	2.69822e-196	0.112004	0.00455142	448.249	OID21154	no_MHC	UKB
201070	rs3761376	21	43787038	TFF1	ENSG00000160182	schizophrenia	C	3782	rs62215169	unconditioned	0.000585456	0.873408	7.42449e-05	0.110747	0.0151853	7.44312	OID21154	no_MHC	UKB
201071	rs3761376	21	43787038	TFF1	ENSG00000160182	schizophrenia	C	3781	rs9984564	unconditioned	3.48952e-05	0.864881	4.42507e-06	0.10965	0.0254297	10.2632	OID21154	no_MHC	UKB
201072	rs225344	21	43775884	TFF2	ENSG00000160181	anxiety_pgc_2026	C	4004	unconditioned	unconditioned	9.06663e-48	0.713727	3.58459e-48	0.282175	0.00409785	108.319	OID20787	no_MHC	UKB
201073	rs225344	21	43775884	TFF2	ENSG00000160181	anxiety_pgc_2026	C	3654	rs117425094	unconditioned	0.000515251	0.711534	0.000199117	0.274956	0.0127958	7.57086	OID20787	no_MHC	UKB
201074	rs225344	21	43775884	TFF2	ENSG00000160181	anxiety_pgc_2026	C	3654	rs2156310	unconditioned	0.0581137	0.657159	0.0224575	0.253945	0.00832496	2.84535	OID20787	no_MHC	UKB
201075	rs225344	21	43775884	TFF2	ENSG00000160181	anxiety_pgc_2026	C	3654	rs225335	unconditioned	0.000914699	0.718114	0.000353476	0.277505	0.00311245	6.99692	OID20787	no_MHC	UKB
201076	rs225344	21	43775884	TFF2	ENSG00000160181	anxiety_pgc_2026	C	3656	rs225344	unconditioned	6.15163e-34	0.718284	2.37731e-34	0.277578	0.00413745	76.4712	OID20787	no_MHC	UKB
201077	rs225344	21	43775884	TFF2	ENSG00000160181	anxiety_pgc_2026	C	3664	rs7276992	unconditioned	4.90338e-13	0.715695	1.89544e-13	0.27665	0.0076554	28.3437	OID20787	no_MHC	UKB
201078	rs225344	21	43775884	TFF2	ENSG00000160181	bipolar	C	4197	unconditioned	unconditioned	9.72913e-48	0.765825	2.89855e-48	0.228153	0.00602203	108.249	OID20787	no_MHC	UKB
201079	rs225344	21	43775884	TFF2	ENSG00000160181	bipolar	C	3776	rs117425094	unconditioned	0.000397647	0.551063	9.81786e-05	0.135744	0.312697	7.82995	OID20787	no_MHC	UKB
201080	rs225344	21	43775884	TFF2	ENSG00000160181	bipolar	C	3773	rs2156310	unconditioned	0.0637593	0.728883	0.0157301	0.179811	0.011817	2.75264	OID20787	no_MHC	UKB
201081	rs225344	21	43775884	TFF2	ENSG00000160181	bipolar	C	3773	rs225335	unconditioned	0.000989672	0.794255	0.000244157	0.195938	0.00857374	6.91814	OID20787	no_MHC	UKB
201082	rs225344	21	43775884	TFF2	ENSG00000160181	bipolar	C	3775	rs225344	unconditioned	6.82705e-34	0.797083	1.68438e-34	0.196651	0.00626544	76.367	OID20787	no_MHC	UKB
201083	rs225344	21	43775884	TFF2	ENSG00000160181	bipolar	C	3785	rs7276992	unconditioned	5.40202e-13	0.793039	1.33379e-13	0.195794	0.0111671	28.2468	OID20787	no_MHC	UKB
201084	rs225344	21	43775884	TFF2	ENSG00000160181	bipolar_noukb	C	4194	unconditioned	unconditioned	9.7043e-48	0.763868	2.911e-48	0.229131	0.00700131	108.252	OID20787	no_MHC	UKB
201085	rs225344	21	43775884	TFF2	ENSG00000160181	bipolar_noukb	C	3771	rs117425094	unconditioned	0.000345636	0.478988	8.98937e-05	0.12418	0.396396	7.97012	OID20787	no_MHC	UKB
201086	rs225344	21	43775884	TFF2	ENSG00000160181	bipolar_noukb	C	3768	rs2156310	unconditioned	0.0630145	0.72035	0.0163788	0.187221	0.0130358	2.76439	OID20787	no_MHC	UKB
201087	rs225344	21	43775884	TFF2	ENSG00000160181	bipolar_noukb	C	3768	rs225335	unconditioned	0.000979808	0.786322	0.000254664	0.204366	0.00807743	6.92815	OID20787	no_MHC	UKB
201088	rs225344	21	43775884	TFF2	ENSG00000160181	bipolar_noukb	C	3770	rs225344	unconditioned	6.74902e-34	0.787965	1.75431e-34	0.204813	0.00722279	76.3785	OID20787	no_MHC	UKB
201089	rs225344	21	43775884	TFF2	ENSG00000160181	bipolar_noukb	C	3780	rs7276992	unconditioned	5.33409e-13	0.783078	1.38774e-13	0.203716	0.0132058	28.2595	OID20787	no_MHC	UKB
201090	rs225344	21	43775884	TFF2	ENSG00000160181	depression_Als_noukb_included	C	4027	unconditioned	unconditioned	1.17085e-47	0.921652	9.65884e-49	0.0760288	0.00231971	108.064	OID20787	no_MHC	UKB
201091	rs225344	21	43775884	TFF2	ENSG00000160181	depression_Als_noukb_included	C	3717	rs117425094	unconditioned	5.05115e-09	0.919588	3.83901e-10	0.0698806	0.0105311	19.1036	OID20787	no_MHC	UKB
201092	rs225344	21	43775884	TFF2	ENSG00000160181	depression_Als_noukb_included	C	3716	rs2156310	unconditioned	0.0742441	0.848527	0.0056419	0.0644734	0.00711365	2.6004	OID20787	no_MHC	UKB
201093	rs225344	21	43775884	TFF2	ENSG00000160181	depression_Als_noukb_included	C	3716	rs225335	unconditioned	0.00116086	0.926143	8.82111e-05	0.0703734	0.00223453	6.7586	OID20787	no_MHC	UKB
201094	rs225344	21	43775884	TFF2	ENSG00000160181	depression_Als_noukb_included	C	3718	rs225344	unconditioned	7.94141e-34	0.927204	6.03491e-35	0.0704586	0.00233713	76.2158	OID20787	no_MHC	UKB
201095	rs225344	21	43775884	TFF2	ENSG00000160181	depression_Als_noukb_included	C	3725	rs7276992	unconditioned	6.55167e-13	0.924215	4.98222e-14	0.0702766	0.0055084	28.0539	OID20787	no_MHC	UKB
201096	rs225344	21	43775884	TFF2	ENSG00000160181	depression_Als_ukb_included	C	4140	unconditioned	unconditioned	1.16041e-47	0.91349	1.07026e-48	0.0842501	0.0022603	108.073	OID20787	no_MHC	UKB
201097	rs225344	21	43775884	TFF2	ENSG00000160181	depression_Als_ukb_included	C	3733	rs117425094	unconditioned	5.03741e-09	0.917019	4.127e-10	0.0751207	0.00786043	19.1064	OID20787	no_MHC	UKB
201098	rs225344	21	43775884	TFF2	ENSG00000160181	depression_Als_ukb_included	C	3729	rs2156310	unconditioned	0.0741576	0.847547	0.00607279	0.0694031	0.0028191	2.60156	OID20787	no_MHC	UKB
201099	rs225344	21	43775884	TFF2	ENSG00000160181	depression_Als_ukb_included	C	3729	rs225335	unconditioned	0.00114842	0.921693	9.40436e-05	0.0754755	0.00158944	6.76937	OID20787	no_MHC	UKB
201100	rs225344	21	43775884	TFF2	ENSG00000160181	depression_Als_ukb_included	C	3731	rs225344	unconditioned	7.89842e-34	0.922195	6.46841e-35	0.0755208	0.00228464	76.2212	OID20787	no_MHC	UKB
201101	rs225344	21	43775884	TFF2	ENSG00000160181	depression_Als_ukb_included	C	3741	rs7276992	unconditioned	6.26429e-13	0.919586	5.13433e-14	0.075366	0.00504762	28.0987	OID20787	no_MHC	UKB
201102	rs225344	21	43775884	TFF2	ENSG00000160181	schizophrenia	C	4219	unconditioned	unconditioned	1.02321e-47	0.805411	2.42359e-48	0.190768	0.00382163	108.199	OID20787	no_MHC	UKB
201103	rs225344	21	43775884	TFF2	ENSG00000160181	schizophrenia	C	3789	rs117425094	unconditioned	0.000576884	0.799466	0.000123667	0.171353	0.0284802	7.45787	OID20787	no_MHC	UKB
201104	rs225344	21	43775884	TFF2	ENSG00000160181	schizophrenia	C	3786	rs2156310	unconditioned	0.0655266	0.749533	0.0140355	0.160537	0.010368	2.7253	OID20787	no_MHC	UKB
201105	rs225344	21	43775884	TFF2	ENSG00000160181	schizophrenia	C	3786	rs225335	unconditioned	0.00102077	0.819192	0.000218643	0.175461	0.00410749	6.88719	OID20787	no_MHC	UKB
201106	rs225344	21	43775884	TFF2	ENSG00000160181	schizophrenia	C	3788	rs225344	unconditioned	7.02673e-34	0.820383	1.50514e-34	0.175724	0.00389264	76.3382	OID20787	no_MHC	UKB
201107	rs225344	21	43775884	TFF2	ENSG00000160181	schizophrenia	C	3798	rs7276992	unconditioned	5.46752e-13	0.802673	1.17365e-13	0.172276	0.0250512	28.2348	OID20787	no_MHC	UKB
201108	rs117044715	21	43735183	TFF3	ENSG00000160180	anxiety_pgc_2026	C	4033	unconditioned	unconditioned	1.55796e-70	0.705521	6.23978e-71	0.282556	0.0119232	160.738	OID20371	no_MHC	UKB
201109	rs117044715	21	43735183	TFF3	ENSG00000160180	anxiety_pgc_2026	C	3680	rs117488138	unconditioned	7.462e-21	0.714428	2.92083e-21	0.27964	0.00593134	46.3445	OID20371	no_MHC	UKB
201110	rs117044715	21	43735183	TFF3	ENSG00000160180	anxiety_pgc_2026	C	3679	rs117659256	unconditioned	2.42414e-76	0.710187	9.48854e-77	0.277969	0.0118439	174.111	OID20371	no_MHC	UKB
201111	rs117044715	21	43735183	TFF3	ENSG00000160180	anxiety_pgc_2026	C	3679	rs13046712	unconditioned	0.103511	0.61045	0.0405162	0.238935	0.00658806	2.26808	OID20371	no_MHC	UKB
201112	rs117044715	21	43735183	TFF3	ENSG00000160180	anxiety_pgc_2026	C	3680	rs17767167	unconditioned	8.79001e-12	0.714315	3.44065e-12	0.279596	0.00608888	25.4574	OID20371	no_MHC	UKB
201113	rs117044715	21	43735183	TFF3	ENSG00000160180	anxiety_pgc_2026	C	3680	rs2236705	unconditioned	2.14821e-22	0.716061	8.40859e-23	0.28028	0.00365908	49.8922	OID20371	no_MHC	UKB
201114	rs117044715	21	43735183	TFF3	ENSG00000160180	anxiety_pgc_2026	C	3685	rs2298691	unconditioned	2.11166e-14	0.701628	8.27035e-15	0.274771	0.0236016	31.4887	OID20371	no_MHC	UKB
201115	rs117044715	21	43735183	TFF3	ENSG00000160180	anxiety_pgc_2026	C	3683	rs4919984	unconditioned	1.14707e-10	0.716428	4.49e-11	0.280431	0.00314156	22.8886	OID20371	no_MHC	UKB
201116	rs117044715	21	43735183	TFF3	ENSG00000160180	anxiety_pgc_2026	C	3680	rs55934878	unconditioned	4.60383e-11	0.715474	1.80205e-11	0.28005	0.00447607	23.8015	OID20371	no_MHC	UKB
201117	rs117044715	21	43735183	TFF3	ENSG00000160180	bipolar	C	4219	unconditioned	unconditioned	2.82518e-73	0.714679	7.47104e-74	0.188897	0.0964242	167.05	OID20371	no_MHC	UKB
201118	rs117044715	21	43735183	TFF3	ENSG00000160180	bipolar	C	3797	rs117488138	unconditioned	8.10306e-21	0.776021	1.99484e-21	0.191011	0.0329679	46.262	OID20371	no_MHC	UKB
201119	rs117044715	21	43735183	TFF3	ENSG00000160180	bipolar	C	3797	rs117659256	unconditioned	6.70562e-80	0.724391	1.65143e-80	0.178302	0.0973071	182.304	OID20371	no_MHC	UKB
201120	rs117044715	21	43735183	TFF3	ENSG00000160180	bipolar	C	3796	rs13046712	unconditioned	0.109967	0.664264	0.0270673	0.163468	0.035234	2.20758	OID20371	no_MHC	UKB
201121	rs117044715	21	43735183	TFF3	ENSG00000160180	bipolar	C	3797	rs17767167	unconditioned	9.74838e-12	0.792275	2.39964e-12	0.195012	0.0127131	25.3539	OID20371	no_MHC	UKB
201122	rs117044715	21	43735183	TFF3	ENSG00000160180	bipolar	C	3797	rs2236705	unconditioned	2.39407e-22	0.797952	5.89296e-23	0.196409	0.00563945	49.7839	OID20371	no_MHC	UKB
201123	rs117044715	21	43735183	TFF3	ENSG00000160180	bipolar	C	3802	rs2298691	unconditioned	2.39958e-14	0.797231	5.90756e-15	0.196265	0.0065044	31.3609	OID20371	no_MHC	UKB
201124	rs117044715	21	43735183	TFF3	ENSG00000160180	bipolar	C	3800	rs4919984	unconditioned	1.27859e-10	0.798463	3.14749e-11	0.196552	0.00498508	22.7801	OID20371	no_MHC	UKB
201125	rs117044715	21	43735183	TFF3	ENSG00000160180	bipolar	C	3797	rs55934878	unconditioned	5.13023e-11	0.797194	1.2628e-11	0.196222	0.00658321	23.6933	OID20371	no_MHC	UKB
201126	rs117044715	21	43735183	TFF3	ENSG00000160180	bipolar_noukb	C	4214	unconditioned	unconditioned	2.88515e-73	0.730017	8.07927e-74	0.204361	0.0656219	167.029	OID20371	no_MHC	UKB
201127	rs117044715	21	43735183	TFF3	ENSG00000160180	bipolar_noukb	C	3790	rs117488138	unconditioned	8.06899e-21	0.772786	2.09351e-21	0.200473	0.0267406	46.2663	OID20371	no_MHC	UKB
201128	rs117044715	21	43735183	TFF3	ENSG00000160180	bipolar_noukb	C	3790	rs117659256	unconditioned	6.86254e-80	0.741686	1.78086e-80	0.192405	0.0659091	182.281	OID20371	no_MHC	UKB
201129	rs117044715	21	43735183	TFF3	ENSG00000160180	bipolar_noukb	C	3789	rs13046712	unconditioned	0.10876	0.657014	0.028214	0.170404	0.0356083	2.21862	OID20371	no_MHC	UKB
201130	rs117044715	21	43735183	TFF3	ENSG00000160180	bipolar_noukb	C	3790	rs17767167	unconditioned	9.6459e-12	0.783956	2.50246e-12	0.203371	0.0126725	25.3645	OID20371	no_MHC	UKB
201131	rs117044715	21	43735183	TFF3	ENSG00000160180	bipolar_noukb	C	3790	rs2236705	unconditioned	2.36908e-22	0.789614	6.14594e-23	0.204839	0.00554674	49.7944	OID20371	no_MHC	UKB
201132	rs117044715	21	43735183	TFF3	ENSG00000160180	bipolar_noukb	C	3795	rs2298691	unconditioned	2.37392e-14	0.788695	6.15955e-15	0.204635	0.00667036	31.3717	OID20371	no_MHC	UKB
201133	rs117044715	21	43735183	TFF3	ENSG00000160180	bipolar_noukb	C	3793	rs4919984	unconditioned	1.26537e-10	0.790196	3.28295e-11	0.205008	0.00479546	22.7905	OID20371	no_MHC	UKB
201134	rs117044715	21	43735183	TFF3	ENSG00000160180	bipolar_noukb	C	3790	rs55934878	unconditioned	5.07699e-11	0.788911	1.3171e-11	0.204656	0.0064329	23.7037	OID20371	no_MHC	UKB
201135	rs117044715	21	43735183	TFF3	ENSG00000160180	depression_Als_noukb_included	C	4060	unconditioned	unconditioned	5.27672e-127	0.915404	4.27271e-128	0.0741124	0.0104832	290.765	OID20371	no_MHC	UKB
201136	rs117044715	21	43735183	TFF3	ENSG00000160180	depression_Als_noukb_included	C	3746	rs117488138	unconditioned	9.47046e-21	0.906924	7.04266e-22	0.0674173	0.0256586	46.1061	OID20371	no_MHC	UKB
201137	rs117044715	21	43735183	TFF3	ENSG00000160180	depression_Als_noukb_included	C	3746	rs117659256	unconditioned	1.43381e-135	0.92099	1.06601e-136	0.0684629	0.0105471	310.489	OID20371	no_MHC	UKB
201138	rs117044715	21	43735183	TFF3	ENSG00000160180	depression_Als_noukb_included	C	3745	rs13046712	unconditioned	0.12755	0.768707	0.00948161	0.0571056	0.037155	2.05924	OID20371	no_MHC	UKB
201139	rs117044715	21	43735183	TFF3	ENSG00000160180	depression_Als_noukb_included	C	3746	rs17767167	unconditioned	1.12311e-11	0.912758	8.35112e-13	0.0678509	0.0193913	25.2123	OID20371	no_MHC	UKB
201140	rs117044715	21	43735183	TFF3	ENSG00000160180	depression_Als_noukb_included	C	3746	rs2236705	unconditioned	2.78128e-22	0.927024	2.06762e-23	0.0689114	0.004065	49.634	OID20371	no_MHC	UKB
201141	rs117044715	21	43735183	TFF3	ENSG00000160180	depression_Als_noukb_included	C	3751	rs2298691	unconditioned	2.79242e-14	0.927761	2.07635e-15	0.0689822	0.00325696	31.2093	OID20371	no_MHC	UKB
201142	rs117044715	21	43735183	TFF3	ENSG00000160180	depression_Als_noukb_included	C	3749	rs4919984	unconditioned	1.48614e-10	0.928103	1.10491e-11	0.0689994	0.00289709	22.6297	OID20371	no_MHC	UKB
201143	rs117044715	21	43735183	TFF3	ENSG00000160180	depression_Als_noukb_included	C	3746	rs55934878	unconditioned	5.96212e-11	0.926483	4.43231e-12	0.0688712	0.00464558	23.543	OID20371	no_MHC	UKB
201144	rs117044715	21	43735183	TFF3	ENSG00000160180	depression_Als_ukb_included	C	4163	unconditioned	unconditioned	5.2954e-127	0.908249	4.89594e-128	0.0839657	0.00778521	290.761	OID20371	no_MHC	UKB
201145	rs117044715	21	43735183	TFF3	ENSG00000160180	depression_Als_ukb_included	C	3760	rs117488138	unconditioned	9.56741e-21	0.916175	7.86103e-22	0.0752687	0.00855589	46.0959	OID20371	no_MHC	UKB
201146	rs117044715	21	43735183	TFF3	ENSG00000160180	depression_Als_ukb_included	C	3761	rs117659256	unconditioned	1.42894e-135	0.916811	1.17422e-136	0.0753304	0.0078586	310.492	OID20371	no_MHC	UKB
201147	rs117044715	21	43735183	TFF3	ENSG00000160180	depression_Als_ukb_included	C	3759	rs13046712	unconditioned	0.130865	0.789977	0.0107513	0.0648973	0.00350934	2.03359	OID20371	no_MHC	UKB
201148	rs117044715	21	43735183	TFF3	ENSG00000160180	depression_Als_ukb_included	C	3760	rs17767167	unconditioned	1.12818e-11	0.916871	9.26957e-13	0.0753258	0.0078035	25.2078	OID20371	no_MHC	UKB
201149	rs117044715	21	43735183	TFF3	ENSG00000160180	depression_Als_ukb_included	C	3759	rs2236705	unconditioned	3.33835e-11	0.922356	2.74263e-12	0.0757746	0.00186948	24.123	OID20371	no_MHC	UKB
201150	rs117044715	21	43735183	TFF3	ENSG00000160180	depression_Als_ukb_included	C	3763	rs2298691	unconditioned	2.64114e-13	0.921529	2.17011e-14	0.0757153	0.00275592	28.9624	OID20371	no_MHC	UKB
201151	rs117044715	21	43735183	TFF3	ENSG00000160180	depression_Als_ukb_included	C	3763	rs4919984	unconditioned	1.47493e-10	0.921123	1.21191e-11	0.0756827	0.00319412	22.6372	OID20371	no_MHC	UKB
201152	rs117044715	21	43735183	TFF3	ENSG00000160180	depression_Als_ukb_included	C	3760	rs55934878	unconditioned	5.93017e-11	0.921532	4.87213e-12	0.0757087	0.00275978	23.5484	OID20371	no_MHC	UKB
201153	rs117044715	21	43735183	TFF3	ENSG00000160180	schizophrenia	C	4244	unconditioned	unconditioned	2.96106e-73	0.749294	9.16896e-74	0.232001	0.0187049	167.003	OID20371	no_MHC	UKB
201154	rs117044715	21	43735183	TFF3	ENSG00000160180	schizophrenia	C	3812	rs117488138	unconditioned	7.95205e-21	0.761596	2.28616e-21	0.218935	0.0194691	46.2809	OID20371	no_MHC	UKB
201155	rs117044715	21	43735183	TFF3	ENSG00000160180	schizophrenia	C	3812	rs117659256	unconditioned	7.04886e-80	0.761952	2.0265e-80	0.219037	0.0190107	182.254	OID20371	no_MHC	UKB
201156	rs117044715	21	43735183	TFF3	ENSG00000160180	schizophrenia	C	3811	rs13046712	unconditioned	0.108864	0.657647	0.0312949	0.189039	0.0131546	2.21765	OID20371	no_MHC	UKB
201157	rs117044715	21	43735183	TFF3	ENSG00000160180	schizophrenia	C	3812	rs17767167	unconditioned	9.29658e-12	0.755569	2.6728e-12	0.217202	0.0272286	25.4014	OID20371	no_MHC	UKB
201158	rs117044715	21	43735183	TFF3	ENSG00000160180	schizophrenia	C	3812	rs2236705	unconditioned	2.30463e-22	0.768129	6.62539e-23	0.220812	0.0110583	49.822	OID20371	no_MHC	UKB
201159	rs117044715	21	43735183	TFF3	ENSG00000160180	schizophrenia	C	3817	rs2298691	unconditioned	2.31382e-14	0.768728	6.65327e-15	0.221033	0.0102395	31.3973	OID20371	no_MHC	UKB
201160	rs117044715	21	43735183	TFF3	ENSG00000160180	schizophrenia	C	3815	rs4919984	unconditioned	1.23854e-10	0.773432	3.56067e-11	0.22235	0.00421774	22.8119	OID20371	no_MHC	UKB
201161	rs117044715	21	43735183	TFF3	ENSG00000160180	schizophrenia	C	3812	rs55934878	unconditioned	4.89642e-11	0.760848	1.4077e-11	0.218719	0.0204326	23.7399	OID20371	no_MHC	UKB
201162	rs6768289	3	126256216	TFPI2	ENSG00000105825	anxiety_pgc_2026	T	3230	unconditioned	unconditioned	1.02874e-60	0.856361	1.69108e-61	0.140769	0.00286991	138.127	OID21512	no_MHC	UKB
201163	rs6768289	3	126256216	TFPI2	ENSG00000105825	anxiety_pgc_2026	T	2966	rs6768289*	unconditioned	0.388925	0.463462	0.0604393	0.0720072	0.0151663	0.944368	OID21512	no_MHC	UKB
201164	rs6768289	3	126256216	TFPI2	ENSG00000105825	bipolar	T	3351	unconditioned	unconditioned	1.04292e-60	0.868165	1.52511e-61	0.126951	0.00488407	138.113	OID21512	no_MHC	UKB
201165	rs6768289	3	126256216	TFPI2	ENSG00000105825	bipolar	T	3048	rs6768289*	unconditioned	0.392693	0.471397	0.0527267	0.0632744	0.0199087	0.934727	OID21512	no_MHC	UKB
201166	rs6768289	3	126256216	TFPI2	ENSG00000105825	bipolar_noukb	T	3347	unconditioned	unconditioned	1.06249e-60	0.88446	1.32628e-61	0.1104	0.00514058	138.094	OID21512	no_MHC	UKB
201167	rs6768289	3	126256216	TFPI2	ENSG00000105825	bipolar_noukb	T	3046	rs6768289*	unconditioned	0.398959	0.478939	0.0445057	0.0534038	0.0241926	0.918898	OID21512	no_MHC	UKB
201168	rs6768289	3	126256216	TFPI2	ENSG00000105825	depression_Als_noukb_included	T	3149	unconditioned	unconditioned	1.10639e-60	0.921003	9.09832e-62	0.0757347	0.00326231	138.054	OID21512	no_MHC	UKB
201169	rs6768289	3	126256216	TFPI2	ENSG00000105825	depression_Als_noukb_included	T	2920	rs6768289*	unconditioned	0.420473	0.502909	0.0327815	0.0392039	0.0046334	0.866376	OID21512	no_MHC	UKB
201170	rs6768289	3	126256216	TFPI2	ENSG00000105825	depression_Als_ukb_included	T	3314	unconditioned	unconditioned	1.15711e-60	0.934433	7.90882e-62	0.0638667	0.00170015	138.009	OID21512	no_MHC	UKB
201171	rs6768289	3	126256216	TFPI2	ENSG00000105825	depression_Als_ukb_included	T	3019	rs6768289*	unconditioned	0.426958	0.512131	0.0265826	0.031883	0.00244461	0.851069	OID21512	no_MHC	UKB
201172	rs6768289	3	126256216	TFPI2	ENSG00000105825	schizophrenia	T	3358	unconditioned	unconditioned	1.08788e-60	0.905594	9.44585e-62	0.0786152	0.0157906	138.071	OID21512	no_MHC	UKB
201173	rs6768289	3	126256216	TFPI2	ENSG00000105825	schizophrenia	T	3048	rs6768289*	unconditioned	0.403928	0.484816	0.0314199	0.0376697	0.0421667	0.90652	OID21512	no_MHC	UKB
201174	rs1487389	2	187994570	TFPI	ENSG00000003436	anxiety_pgc_2026	C	2221	unconditioned	unconditioned	0	0.930077	0	0.0642405	0.0056827	936.445	OID20388	no_MHC	UKB
201175	rs1487389	2	187994570	TFPI	ENSG00000003436	anxiety_pgc_2026	C	2008	rs115975784	unconditioned	6.87562e-07	0.935594	4.43226e-08	0.0603075	0.00409781	14.1901	OID20388	no_MHC	UKB
201176	rs1487389	2	187994570	TFPI	ENSG00000003436	anxiety_pgc_2026	C	2008	rs116350534	unconditioned	3.70921e-51	0.920528	2.39173e-52	0.0593364	0.0201352	116.121	OID20388	no_MHC	UKB
201177	rs1487389	2	187994570	TFPI	ENSG00000003436	anxiety_pgc_2026	C	2007	rs13426924	unconditioned	5.72685e-11	0.921474	3.69148e-12	0.0593783	0.0191473	23.5833	OID20388	no_MHC	UKB
201178	rs1487389	2	187994570	TFPI	ENSG00000003436	anxiety_pgc_2026	C	2009	rs144387545	unconditioned	0.0205508	0.913392	0.00132495	0.0588825	0.00584959	3.88486	OID20388	no_MHC	UKB
201179	rs1487389	2	187994570	TFPI	ENSG00000003436	anxiety_pgc_2026	C	2013	rs16829090	unconditioned	1.29379e-08	0.925437	8.34235e-10	0.0596573	0.0149055	18.1631	OID20388	no_MHC	UKB
201180	rs1487389	2	187994570	TFPI	ENSG00000003436	anxiety_pgc_2026	C	2020	rs55970512	unconditioned	2.71029e-11	0.935098	1.74835e-12	0.0603166	0.00458589	24.3314	OID20388	no_MHC	UKB
201181	rs1487389	2	187994570	TFPI	ENSG00000003436	anxiety_pgc_2026	C	2027	rs6434223	unconditioned	6.81982e-05	0.920483	4.42488e-06	0.0597037	0.0197408	9.59309	OID20388	no_MHC	UKB
201182	rs1487389	2	187994570	TFPI	ENSG00000003436	anxiety_pgc_2026	C	2008	rs74825421	unconditioned	0.00877428	0.923855	0.000565651	0.0595509	0.00725383	4.73593	OID20388	no_MHC	UKB
201183	rs1487389	2	187994570	TFPI	ENSG00000003436	anxiety_pgc_2026	C	2070	rs7576066	unconditioned	4.54549e-151	0.93138	2.95187e-152	0.0604763	0.00814363	346.176	OID20388	no_MHC	UKB
201184	rs1487389	2	187994570	TFPI	ENSG00000003436	anxiety_pgc_2026	C	2008	rs8176624	unconditioned	3.86615e-08	0.921654	2.4926e-09	0.0594023	0.0189438	17.0684	OID20388	no_MHC	UKB
201185	rs1487389	2	187994570	TFPI	ENSG00000003436	bipolar	C	2289	unconditioned	unconditioned	0	0.954139	0	0.0382577	0.00760301	936.42	OID20388	no_MHC	UKB
201186	rs1487389	2	187994570	TFPI	ENSG00000003436	bipolar	C	2071	rs115975784	unconditioned	6.52366e-07	0.88769	2.34133e-08	0.0317785	0.0805311	14.2427	OID20388	no_MHC	UKB
201187	rs1487389	2	187994570	TFPI	ENSG00000003436	bipolar	C	2071	rs116350534	unconditioned	3.81564e-51	0.947073	1.3666e-52	0.033901	0.0190264	116.093	OID20388	no_MHC	UKB
201188	rs1487389	2	187994570	TFPI	ENSG00000003436	bipolar	C	2070	rs13426924	unconditioned	5.94621e-11	0.956754	2.12848e-12	0.0342385	0.00900708	23.5457	OID20388	no_MHC	UKB
201189	rs1487389	2	187994570	TFPI	ENSG00000003436	bipolar	C	2072	rs144387545	unconditioned	0.0181218	0.940802	0.000648877	0.0336801	0.00674731	4.01064	OID20388	no_MHC	UKB
201190	rs1487389	2	187994570	TFPI	ENSG00000003436	bipolar	C	2076	rs16829090	unconditioned	1.34004e-08	0.9602	4.80238e-10	0.0344058	0.00539402	18.128	OID20388	no_MHC	UKB
201191	rs1487389	2	187994570	TFPI	ENSG00000003436	bipolar	C	2083	rs55970512	unconditioned	2.78054e-11	0.959318	9.98224e-13	0.0344336	0.00624827	24.3058	OID20388	no_MHC	UKB
201192	rs1487389	2	187994570	TFPI	ENSG00000003436	bipolar	C	2090	rs6434223	unconditioned	7.07789e-05	0.955312	2.54869e-06	0.0343898	0.0102249	9.55595	OID20388	no_MHC	UKB
201193	rs1487389	2	187994570	TFPI	ENSG00000003436	bipolar	C	2071	rs74825421	unconditioned	0.00895571	0.943202	0.000320705	0.0337624	0.0137589	4.71546	OID20388	no_MHC	UKB
201194	rs1487389	2	187994570	TFPI	ENSG00000003436	bipolar	C	2133	rs7576066	unconditioned	4.66045e-151	0.954969	1.68941e-152	0.0346071	0.0104241	346.151	OID20388	no_MHC	UKB
201195	rs1487389	2	187994570	TFPI	ENSG00000003436	bipolar	C	2071	rs8176624	unconditioned	3.85846e-08	0.919827	1.38376e-09	0.0329407	0.0472318	17.0704	OID20388	no_MHC	UKB
201196	rs1487389	2	187994570	TFPI	ENSG00000003436	bipolar_noukb	C	2293	unconditioned	unconditioned	0	0.956386	0	0.0359399	0.00767402	936.418	OID20388	no_MHC	UKB
201197	rs1487389	2	187994570	TFPI	ENSG00000003436	bipolar_noukb	C	2071	rs115975784	unconditioned	6.55827e-07	0.8924	2.17633e-08	0.0295358	0.0780633	14.2374	OID20388	no_MHC	UKB
201198	rs1487389	2	187994570	TFPI	ENSG00000003436	bipolar_noukb	C	2071	rs116350534	unconditioned	3.8248e-51	0.949337	1.26654e-52	0.031417	0.0192457	116.09	OID20388	no_MHC	UKB
201199	rs1487389	2	187994570	TFPI	ENSG00000003436	bipolar_noukb	C	2070	rs13426924	unconditioned	5.96089e-11	0.959117	1.97267e-12	0.0317315	0.00915155	23.5432	OID20388	no_MHC	UKB
201200	rs1487389	2	187994570	TFPI	ENSG00000003436	bipolar_noukb	C	2072	rs144387545	unconditioned	0.0182676	0.942823	0.00060474	0.0312046	0.00709957	4.00263	OID20388	no_MHC	UKB
201201	rs1487389	2	187994570	TFPI	ENSG00000003436	bipolar_noukb	C	2076	rs16829090	unconditioned	1.34359e-08	0.962745	4.45211e-10	0.031896	0.00535884	18.1253	OID20388	no_MHC	UKB
201202	rs1487389	2	187994570	TFPI	ENSG00000003436	bipolar_noukb	C	2083	rs55970512	unconditioned	2.78726e-11	0.961639	9.25351e-13	0.0319193	0.00644214	24.3034	OID20388	no_MHC	UKB
201203	rs1487389	2	187994570	TFPI	ENSG00000003436	bipolar_noukb	C	2090	rs6434223	unconditioned	7.09872e-05	0.958124	2.36389e-06	0.0318959	0.00990661	9.55301	OID20388	no_MHC	UKB
201204	rs1487389	2	187994570	TFPI	ENSG00000003436	bipolar_noukb	C	2071	rs74825421	unconditioned	0.00895719	0.943357	0.00029658	0.0312192	0.0161696	4.7153	OID20388	no_MHC	UKB
201205	rs1487389	2	187994570	TFPI	ENSG00000003436	bipolar_noukb	C	2133	rs7576066	unconditioned	4.67073e-151	0.957073	1.56697e-152	0.0320978	0.0108294	346.149	OID20388	no_MHC	UKB
201206	rs1487389	2	187994570	TFPI	ENSG00000003436	bipolar_noukb	C	2071	rs8176624	unconditioned	3.94855e-08	0.941305	1.30813e-09	0.0311574	0.0275376	17.0473	OID20388	no_MHC	UKB
201207	rs1487389	2	187994570	TFPI	ENSG00000003436	depression_Als_noukb_included	C	2229	unconditioned	unconditioned	0	0.976924	0	0.0199762	0.00309993	936.396	OID20388	no_MHC	UKB
201208	rs1487389	2	187994570	TFPI	ENSG00000003436	depression_Als_noukb_included	C	2023	rs115975784	unconditioned	7.19494e-07	0.979005	1.1597e-08	0.0157746	0.00521934	14.1447	OID20388	no_MHC	UKB
201209	rs1487389	2	187994570	TFPI	ENSG00000003436	depression_Als_noukb_included	C	2022	rs116350534	unconditioned	3.63323e-38	0.971614	5.85419e-40	0.0156428	0.0127435	86.2081	OID20388	no_MHC	UKB
201210	rs1487389	2	187994570	TFPI	ENSG00000003436	depression_Als_noukb_included	C	2022	rs13426924	unconditioned	6.07315e-11	0.977145	9.78561e-13	0.0157375	0.00711736	23.5246	OID20388	no_MHC	UKB
201211	rs1487389	2	187994570	TFPI	ENSG00000003436	depression_Als_noukb_included	C	2024	rs144387545	unconditioned	0.0184456	0.956495	0.00029733	0.0154087	0.00935338	3.99293	OID20388	no_MHC	UKB
201212	rs1487389	2	187994570	TFPI	ENSG00000003436	depression_Als_noukb_included	C	2028	rs16829090	unconditioned	1.35435e-08	0.970362	2.18705e-10	0.0156558	0.0139823	18.1174	OID20388	no_MHC	UKB
201213	rs1487389	2	187994570	TFPI	ENSG00000003436	depression_Als_noukb_included	C	2035	rs55970512	unconditioned	2.51913e-11	0.869099	4.40239e-13	0.0150724	0.115829	24.4045	OID20388	no_MHC	UKB
201214	rs1487389	2	187994570	TFPI	ENSG00000003436	depression_Als_noukb_included	C	2042	rs6434223	unconditioned	7.2281e-05	0.975553	1.1769e-06	0.0158758	0.00849787	9.53495	OID20388	no_MHC	UKB
201215	rs1487389	2	187994570	TFPI	ENSG00000003436	depression_Als_noukb_included	C	2023	rs74825421	unconditioned	0.0090971	0.957996	0.000146747	0.0154363	0.0173234	4.6998	OID20388	no_MHC	UKB
201216	rs1487389	2	187994570	TFPI	ENSG00000003436	depression_Als_noukb_included	C	2085	rs7576066	unconditioned	4.78454e-151	0.980458	7.79713e-153	0.0159745	0.00356762	346.125	OID20388	no_MHC	UKB
201217	rs1487389	2	187994570	TFPI	ENSG00000003436	depression_Als_noukb_included	C	2023	rs8176624	unconditioned	4.08306e-08	0.973388	6.58382e-10	0.0156847	0.0109277	17.0138	OID20388	no_MHC	UKB
201218	rs1487389	2	187994570	TFPI	ENSG00000003436	depression_Als_ukb_included	C	2282	unconditioned	unconditioned	0	0.985261	0	0.0129096	0.00182935	936.388	OID20388	no_MHC	UKB
201219	rs1487389	2	187994570	TFPI	ENSG00000003436	depression_Als_ukb_included	C	2035	rs115975784	unconditioned	7.2274e-07	0.983447	7.74501e-09	0.0105328	0.00601951	14.1402	OID20388	no_MHC	UKB
201220	rs1487389	2	187994570	TFPI	ENSG00000003436	depression_Als_ukb_included	C	2035	rs116350534	unconditioned	3.43384e-51	0.852329	3.73154e-53	0.00912368	0.138547	116.198	OID20388	no_MHC	UKB
201221	rs1487389	2	187994570	TFPI	ENSG00000003436	depression_Als_ukb_included	C	2034	rs13426924	unconditioned	6.16787e-11	0.986445	6.60577e-13	0.0105618	0.002993	23.5091	OID20388	no_MHC	UKB
201222	rs1487389	2	187994570	TFPI	ENSG00000003436	depression_Als_ukb_included	C	2036	rs144387545	unconditioned	0.0188952	0.96786	0.000202441	0.0103668	0.00267504	3.96885	OID20388	no_MHC	UKB
201223	rs1487389	2	187994570	TFPI	ENSG00000003436	depression_Als_ukb_included	C	2040	rs16829090	unconditioned	1.37462e-08	0.984969	1.47581e-10	0.0105703	0.0044603	18.1025	OID20388	no_MHC	UKB
201224	rs1487389	2	187994570	TFPI	ENSG00000003436	depression_Als_ukb_included	C	2047	rs55970512	unconditioned	2.83357e-11	0.977611	3.07643e-13	0.0106022	0.0117872	24.2869	OID20388	no_MHC	UKB
201225	rs1487389	2	187994570	TFPI	ENSG00000003436	depression_Als_ukb_included	C	2054	rs6434223	unconditioned	7.30435e-05	0.985868	7.87455e-07	0.0106249	0.00343341	9.52446	OID20388	no_MHC	UKB
201226	rs1487389	2	187994570	TFPI	ENSG00000003436	depression_Als_ukb_included	C	2035	rs74825421	unconditioned	0.00925945	0.974315	9.92168e-05	0.0104341	0.00589252	4.68211	OID20388	no_MHC	UKB
201227	rs1487389	2	187994570	TFPI	ENSG00000003436	depression_Als_ukb_included	C	2097	rs7576066	unconditioned	4.81895e-151	0.987452	5.21579e-153	0.0106858	0.00186208	346.118	OID20388	no_MHC	UKB
201228	rs1487389	2	187994570	TFPI	ENSG00000003436	depression_Als_ukb_included	C	2035	rs8176624	unconditioned	4.11836e-08	0.981788	4.41362e-10	0.0105141	0.00769835	17.0052	OID20388	no_MHC	UKB
201229	rs1487389	2	187994570	TFPI	ENSG00000003436	schizophrenia	C	2292	unconditioned	unconditioned	0	0.921524	0	0.0741244	0.00435137	936.455	OID20388	no_MHC	UKB
201230	rs1487389	2	187994570	TFPI	ENSG00000003436	schizophrenia	C	2071	rs115975784	unconditioned	6.69711e-07	0.911282	4.90038e-08	0.0666579	0.0220595	14.2164	OID20388	no_MHC	UKB
201231	rs1487389	2	187994570	TFPI	ENSG00000003436	schizophrenia	C	2071	rs116350534	unconditioned	3.65962e-51	0.908448	2.67793e-52	0.0664507	0.0251016	116.134	OID20388	no_MHC	UKB
201232	rs1487389	2	187994570	TFPI	ENSG00000003436	schizophrenia	C	2070	rs13426924	unconditioned	5.76194e-11	0.927092	4.21473e-12	0.0678096	0.00509803	23.5772	OID20388	no_MHC	UKB
201233	rs1487389	2	187994570	TFPI	ENSG00000003436	schizophrenia	C	2072	rs144387545	unconditioned	0.0174452	0.906439	0.00127624	0.0663039	0.00853531	4.04869	OID20388	no_MHC	UKB
201234	rs1487389	2	187994570	TFPI	ENSG00000003436	schizophrenia	C	2076	rs16829090	unconditioned	1.29398e-08	0.927182	9.47056e-10	0.0678547	0.00496305	18.163	OID20388	no_MHC	UKB
201235	rs1487389	2	187994570	TFPI	ENSG00000003436	schizophrenia	C	2083	rs55970512	unconditioned	2.67749e-11	0.923751	1.96189e-12	0.0676779	0.00857157	24.3436	OID20388	no_MHC	UKB
201236	rs1487389	2	187994570	TFPI	ENSG00000003436	schizophrenia	C	2090	rs6434223	unconditioned	6.65209e-05	0.897829	4.91763e-06	0.0663372	0.0357622	9.61799	OID20388	no_MHC	UKB
201237	rs1487389	2	187994570	TFPI	ENSG00000003436	schizophrenia	C	2071	rs74825421	unconditioned	0.00866089	0.912143	0.000633636	0.0667211	0.0118415	4.74894	OID20388	no_MHC	UKB
201238	rs1487389	2	187994570	TFPI	ENSG00000003436	schizophrenia	C	2132	rs7576066	unconditioned	4.52467e-151	0.927151	3.32282e-152	0.068083	0.00476641	346.181	OID20388	no_MHC	UKB
201239	rs1487389	2	187994570	TFPI	ENSG00000003436	schizophrenia	C	2071	rs8176624	unconditioned	3.81688e-08	0.909923	2.79287e-09	0.066557	0.0235201	17.0812	OID20388	no_MHC	UKB
201240	rs17576323	2	188003118	TFPI	ENSG00000003436	anxiety_pgc_2026	C	2233	unconditioned	unconditioned	0	0.929786	0	0.0645332	0.00568092	936.446	OID20388	no_MHC	UKB
201241	rs17576323	2	188003118	TFPI	ENSG00000003436	anxiety_pgc_2026	C	2017	rs115975784	unconditioned	6.87609e-07	0.935348	4.45187e-08	0.0605544	0.00409674	14.19	OID20388	no_MHC	UKB
201242	rs17576323	2	188003118	TFPI	ENSG00000003436	anxiety_pgc_2026	C	2017	rs116350534	unconditioned	3.70892e-51	0.92029	2.40197e-52	0.0595796	0.02013	116.121	OID20388	no_MHC	UKB
201243	rs17576323	2	188003118	TFPI	ENSG00000003436	anxiety_pgc_2026	C	2016	rs13426924	unconditioned	5.72407e-11	0.921236	3.70576e-12	0.0596217	0.0191428	23.5838	OID20388	no_MHC	UKB
201244	rs17576323	2	188003118	TFPI	ENSG00000003436	anxiety_pgc_2026	C	2018	rs144387545	unconditioned	0.0207259	0.912947	0.00134206	0.0591102	0.00587435	3.87637	OID20388	no_MHC	UKB
201245	rs17576323	2	188003118	TFPI	ENSG00000003436	anxiety_pgc_2026	C	2022	rs16829090	unconditioned	1.29323e-08	0.925196	8.37505e-10	0.0599016	0.0149019	18.1635	OID20388	no_MHC	UKB
201246	rs17576323	2	188003118	TFPI	ENSG00000003436	anxiety_pgc_2026	C	2029	rs55970512	unconditioned	2.71018e-11	0.934852	1.75589e-12	0.0605633	0.00458468	24.3314	OID20388	no_MHC	UKB
201247	rs17576323	2	188003118	TFPI	ENSG00000003436	anxiety_pgc_2026	C	2036	rs6434223	unconditioned	6.81622e-05	0.920245	4.4417e-06	0.0599468	0.0197358	9.59362	OID20388	no_MHC	UKB
201248	rs17576323	2	188003118	TFPI	ENSG00000003436	anxiety_pgc_2026	C	2017	rs74825421	unconditioned	0.00876729	0.923619	0.000567663	0.0597951	0.00725116	4.73673	OID20388	no_MHC	UKB
201249	rs17576323	2	188003118	TFPI	ENSG00000003436	anxiety_pgc_2026	C	2079	rs7576066	unconditioned	4.55314e-151	0.931136	2.96963e-152	0.060722	0.0081415	346.175	OID20388	no_MHC	UKB
201250	rs17576323	2	188003118	TFPI	ENSG00000003436	anxiety_pgc_2026	C	2017	rs8176624	unconditioned	3.86474e-08	0.921415	2.50254e-09	0.0596457	0.0189392	17.0688	OID20388	no_MHC	UKB
201251	rs17576323	2	188003118	TFPI	ENSG00000003436	bipolar	C	2301	unconditioned	unconditioned	0	0.952614	0	0.0397956	0.00759085	936.421	OID20388	no_MHC	UKB
201252	rs17576323	2	188003118	TFPI	ENSG00000003436	bipolar	C	2080	rs115975784	unconditioned	6.51729e-07	0.88653	2.43511e-08	0.0330437	0.0804256	14.2436	OID20388	no_MHC	UKB
201253	rs17576323	2	188003118	TFPI	ENSG00000003436	bipolar	C	2080	rs116350534	unconditioned	3.81099e-51	0.945752	1.4211e-52	0.0352477	0.0189999	116.094	OID20388	no_MHC	UKB
201254	rs17576323	2	188003118	TFPI	ENSG00000003436	bipolar	C	2079	rs13426924	unconditioned	5.9365e-11	0.955407	2.2125e-12	0.0355986	0.00899441	23.5473	OID20388	no_MHC	UKB
201255	rs17576323	2	188003118	TFPI	ENSG00000003436	bipolar	C	2081	rs144387545	unconditioned	0.0182325	0.939357	0.000679716	0.035013	0.00671737	4.00455	OID20388	no_MHC	UKB
201256	rs17576323	2	188003118	TFPI	ENSG00000003436	bipolar	C	2085	rs16829090	unconditioned	1.33792e-08	0.958843	4.99197e-10	0.0357704	0.00538636	18.1296	OID20388	no_MHC	UKB
201257	rs17576323	2	188003118	TFPI	ENSG00000003436	bipolar	C	2092	rs55970512	unconditioned	2.77723e-11	0.957964	1.03797e-12	0.035797	0.00623945	24.307	OID20388	no_MHC	UKB
201258	rs17576323	2	188003118	TFPI	ENSG00000003436	bipolar	C	2099	rs6434223	unconditioned	7.06604e-05	0.953969	2.64858e-06	0.0357476	0.0102105	9.55763	OID20388	no_MHC	UKB
201259	rs17576323	2	188003118	TFPI	ENSG00000003436	bipolar	C	2080	rs74825421	unconditioned	0.00893838	0.941885	0.000333259	0.0351035	0.0137398	4.7174	OID20388	no_MHC	UKB
201260	rs17576323	2	188003118	TFPI	ENSG00000003436	bipolar	C	2142	rs7576066	unconditioned	4.66294e-151	0.953627	1.75904e-152	0.035964	0.0104095	346.151	OID20388	no_MHC	UKB
201261	rs17576323	2	188003118	TFPI	ENSG00000003436	bipolar	C	2080	rs8176624	unconditioned	3.85282e-08	0.918582	1.43853e-09	0.0342501	0.0471675	17.0719	OID20388	no_MHC	UKB
201262	rs17576323	2	188003118	TFPI	ENSG00000003436	bipolar_noukb	C	2305	unconditioned	unconditioned	0	0.955163	0	0.037173	0.0076642	936.419	OID20388	no_MHC	UKB
201263	rs17576323	2	188003118	TFPI	ENSG00000003436	bipolar_noukb	C	2080	rs115975784	unconditioned	6.55438e-07	0.891577	2.2429e-08	0.0304317	0.0779909	14.238	OID20388	no_MHC	UKB
201264	rs17576323	2	188003118	TFPI	ENSG00000003436	bipolar_noukb	C	2080	rs116350534	unconditioned	3.82172e-51	0.948405	1.30509e-52	0.0323681	0.0192268	116.091	OID20388	no_MHC	UKB
201265	rs17576323	2	188003118	TFPI	ENSG00000003436	bipolar_noukb	C	2079	rs13426924	unconditioned	5.95363e-11	0.958165	2.03191e-12	0.0326921	0.00914247	23.5444	OID20388	no_MHC	UKB
201266	rs17576323	2	188003118	TFPI	ENSG00000003436	bipolar_noukb	C	2081	rs144387545	unconditioned	0.0183877	0.941766	0.000627754	0.0321447	0.00707358	3.99607	OID20388	no_MHC	UKB
201267	rs17576323	2	188003118	TFPI	ENSG00000003436	bipolar_noukb	C	2085	rs16829090	unconditioned	1.34202e-08	0.961786	4.58585e-10	0.03286	0.00535347	18.1265	OID20388	no_MHC	UKB
201268	rs17576323	2	188003118	TFPI	ENSG00000003436	bipolar_noukb	C	2092	rs55970512	unconditioned	2.78511e-11	0.960682	9.53473e-13	0.0328822	0.00643574	24.3041	OID20388	no_MHC	UKB
201269	rs17576323	2	188003118	TFPI	ENSG00000003436	bipolar_noukb	C	2099	rs6434223	unconditioned	7.08978e-05	0.957175	2.43432e-06	0.0328553	0.00989679	9.55427	OID20388	no_MHC	UKB
201270	rs17576323	2	188003118	TFPI	ENSG00000003436	bipolar_noukb	C	2080	rs74825421	unconditioned	0.00894358	0.942433	0.00030539	0.0321644	0.016154	4.71682	OID20388	no_MHC	UKB
201271	rs17576323	2	188003118	TFPI	ENSG00000003436	bipolar_noukb	C	2142	rs7576066	unconditioned	4.67517e-151	0.956125	1.61687e-152	0.0330559	0.0108187	346.148	OID20388	no_MHC	UKB
201272	rs17576323	2	188003118	TFPI	ENSG00000003436	bipolar_noukb	C	2080	rs8176624	unconditioned	3.94428e-08	0.940389	1.34756e-09	0.0321007	0.0275106	17.0484	OID20388	no_MHC	UKB
201273	rs17576323	2	188003118	TFPI	ENSG00000003436	depression_Als_noukb_included	C	2242	unconditioned	unconditioned	0	0.976789	0	0.020112	0.0030995	936.396	OID20388	no_MHC	UKB
201274	rs17576323	2	188003118	TFPI	ENSG00000003436	depression_Als_noukb_included	C	2033	rs115975784	unconditioned	7.19724e-07	0.978995	1.16086e-08	0.0157852	0.00521929	14.1444	OID20388	no_MHC	UKB
201275	rs17576323	2	188003118	TFPI	ENSG00000003436	depression_Als_noukb_included	C	2032	rs116350534	unconditioned	3.63361e-38	0.971603	5.85879e-40	0.0156533	0.0127434	86.208	OID20388	no_MHC	UKB
201276	rs17576323	2	188003118	TFPI	ENSG00000003436	depression_Als_noukb_included	C	2032	rs13426924	unconditioned	6.0717e-11	0.977135	9.78994e-13	0.0157481	0.007117	23.5248	OID20388	no_MHC	UKB
201277	rs17576323	2	188003118	TFPI	ENSG00000003436	depression_Als_noukb_included	C	2034	rs144387545	unconditioned	0.0185833	0.956309	0.000299754	0.0154161	0.00939131	3.98549	OID20388	no_MHC	UKB
201278	rs17576323	2	188003118	TFPI	ENSG00000003436	depression_Als_noukb_included	C	2038	rs16829090	unconditioned	1.3541e-08	0.970351	2.18813e-10	0.0156662	0.0139823	18.1175	OID20388	no_MHC	UKB
201279	rs17576323	2	188003118	TFPI	ENSG00000003436	depression_Als_noukb_included	C	2045	rs55970512	unconditioned	2.51967e-11	0.869091	4.40609e-13	0.0150818	0.115828	24.4043	OID20388	no_MHC	UKB
201280	rs17576323	2	188003118	TFPI	ENSG00000003436	depression_Als_noukb_included	C	2052	rs6434223	unconditioned	7.22608e-05	0.975542	1.17737e-06	0.0158863	0.00849781	9.53523	OID20388	no_MHC	UKB
201281	rs17576323	2	188003118	TFPI	ENSG00000003436	depression_Als_noukb_included	C	2033	rs74825421	unconditioned	0.00909219	0.957997	0.000146767	0.0154468	0.0173173	4.70034	OID20388	no_MHC	UKB
201282	rs17576323	2	188003118	TFPI	ENSG00000003436	depression_Als_noukb_included	C	2095	rs7576066	unconditioned	4.79379e-151	0.980447	7.81745e-153	0.015985	0.00356759	346.123	OID20388	no_MHC	UKB
201283	rs17576323	2	188003118	TFPI	ENSG00000003436	depression_Als_noukb_included	C	2033	rs8176624	unconditioned	4.08257e-08	0.973377	6.58752e-10	0.0156952	0.0109275	17.014	OID20388	no_MHC	UKB
201284	rs17576323	2	188003118	TFPI	ENSG00000003436	depression_Als_ukb_included	C	2294	unconditioned	unconditioned	0	0.985067	0	0.0131035	0.00182899	936.388	OID20388	no_MHC	UKB
201285	rs17576323	2	188003118	TFPI	ENSG00000003436	depression_Als_ukb_included	C	2044	rs115975784	unconditioned	7.22904e-07	0.983345	7.82315e-09	0.0106356	0.00601887	14.14	OID20388	no_MHC	UKB
201286	rs17576323	2	188003118	TFPI	ENSG00000003436	depression_Als_ukb_included	C	2044	rs116350534	unconditioned	3.43414e-51	0.852253	3.76815e-53	0.00921292	0.138535	116.198	OID20388	no_MHC	UKB
201287	rs17576323	2	188003118	TFPI	ENSG00000003436	depression_Als_ukb_included	C	2043	rs13426924	unconditioned	6.16584e-11	0.986342	6.66874e-13	0.0106649	0.00299259	23.5094	OID20388	no_MHC	UKB
201288	rs17576323	2	188003118	TFPI	ENSG00000003436	depression_Als_ukb_included	C	2045	rs144387545	unconditioned	0.0190374	0.967629	0.000205976	0.0104666	0.00266077	3.96135	OID20388	no_MHC	UKB
201289	rs17576323	2	188003118	TFPI	ENSG00000003436	depression_Als_ukb_included	C	2049	rs16829090	unconditioned	1.37424e-08	0.984867	1.48992e-10	0.0106732	0.00445984	18.1028	OID20388	no_MHC	UKB
201290	rs17576323	2	188003118	TFPI	ENSG00000003436	depression_Als_ukb_included	C	2056	rs55970512	unconditioned	2.83391e-11	0.97751	3.10674e-13	0.0107044	0.011786	24.2868	OID20388	no_MHC	UKB
201291	rs17576323	2	188003118	TFPI	ENSG00000003436	depression_Als_ukb_included	C	2063	rs6434223	unconditioned	7.30163e-05	0.985765	7.94878e-07	0.0107279	0.00343305	9.52483	OID20388	no_MHC	UKB
201292	rs17576323	2	188003118	TFPI	ENSG00000003436	depression_Als_ukb_included	C	2044	rs74825421	unconditioned	0.00925355	0.97422	0.000100131	0.010536	0.00589064	4.68275	OID20388	no_MHC	UKB
201293	rs17576323	2	188003118	TFPI	ENSG00000003436	depression_Als_ukb_included	C	2106	rs7576066	unconditioned	4.8278e-151	0.987349	5.27639e-153	0.0107891	0.00186189	346.116	OID20388	no_MHC	UKB
201294	rs17576323	2	188003118	TFPI	ENSG00000003436	depression_Als_ukb_included	C	2044	rs8176624	unconditioned	4.11749e-08	0.981686	4.4562e-10	0.0106167	0.00769753	17.0054	OID20388	no_MHC	UKB
201295	rs17576323	2	188003118	TFPI	ENSG00000003436	schizophrenia	C	2304	unconditioned	unconditioned	0	0.921209	0	0.0744408	0.00434988	936.455	OID20388	no_MHC	UKB
201296	rs17576323	2	188003118	TFPI	ENSG00000003436	schizophrenia	C	2080	rs115975784	unconditioned	6.69737e-07	0.911016	4.922e-08	0.0669299	0.0220531	14.2164	OID20388	no_MHC	UKB
201297	rs17576323	2	188003118	TFPI	ENSG00000003436	schizophrenia	C	2080	rs116350534	unconditioned	3.6592e-51	0.908184	2.68933e-52	0.0667218	0.0250943	116.135	OID20388	no_MHC	UKB
201298	rs17576323	2	188003118	TFPI	ENSG00000003436	schizophrenia	C	2079	rs13426924	unconditioned	5.75893e-11	0.926818	4.23095e-12	0.0680859	0.00509649	23.5777	OID20388	no_MHC	UKB
201299	rs17576323	2	188003118	TFPI	ENSG00000003436	schizophrenia	C	2081	rs144387545	unconditioned	0.0175705	0.906019	0.00129103	0.0665629	0.00855692	4.04153	OID20388	no_MHC	UKB
201300	rs17576323	2	188003118	TFPI	ENSG00000003436	schizophrenia	C	2085	rs16829090	unconditioned	1.29338e-08	0.926907	9.50748e-10	0.068131	0.00496154	18.1634	OID20388	no_MHC	UKB
201301	rs17576323	2	188003118	TFPI	ENSG00000003436	schizophrenia	C	2092	rs55970512	unconditioned	2.67729e-11	0.923478	1.97031e-12	0.0679533	0.00856904	24.3436	OID20388	no_MHC	UKB
201302	rs17576323	2	188003118	TFPI	ENSG00000003436	schizophrenia	C	2099	rs6434223	unconditioned	6.6484e-05	0.897571	4.93617e-06	0.0666053	0.0357521	9.61855	OID20388	no_MHC	UKB
201303	rs17576323	2	188003118	TFPI	ENSG00000003436	schizophrenia	C	2080	rs74825421	unconditioned	0.00865354	0.911861	0.000635866	0.0669921	0.0118573	4.74979	OID20388	no_MHC	UKB
201304	rs17576323	2	188003118	TFPI	ENSG00000003436	schizophrenia	C	2141	rs7576066	unconditioned	4.53212e-151	0.926876	3.34278e-152	0.0683593	0.00476499	346.179	OID20388	no_MHC	UKB
201305	rs17576323	2	188003118	TFPI	ENSG00000003436	schizophrenia	C	2080	rs8176624	unconditioned	3.81536e-08	0.909658	2.80396e-09	0.0668286	0.0235133	17.0816	OID20388	no_MHC	UKB
201306	rs1466085	3	195820274	TFRC	ENSG00000072274	anxiety_pgc_2026	C	2515	unconditioned	unconditioned	0	0.709636	0	0.113383	0.17698	2419.44	OID20369	no_MHC	UKB
201307	rs1466085	3	195820274	TFRC	ENSG00000072274	anxiety_pgc_2026	C	1940	rs11914811	unconditioned	0.00255699	0.631602	0.000375471	0.0924721	0.272994	5.96892	OID20369	no_MHC	UKB
201308	rs1466085	3	195820274	TFRC	ENSG00000072274	anxiety_pgc_2026	C	1944	rs11924263	unconditioned	0.00150862	0.803825	0.000222091	0.118258	0.0761857	6.49656	OID20369	no_MHC	UKB
201309	rs1466085	3	195820274	TFRC	ENSG00000072274	anxiety_pgc_2026	C	1942	rs13092821	unconditioned	2.11138e-19	0.839484	3.10158e-20	0.123282	0.0372341	43.0018	OID20369	no_MHC	UKB
201310	rs1466085	3	195820274	TFRC	ENSG00000072274	anxiety_pgc_2026	C	1943	rs13315288	unconditioned	7.84284e-06	0.868394	1.15175e-06	0.127523	0.00407396	11.7559	OID20369	no_MHC	UKB
201311	rs1466085	3	195820274	TFRC	ENSG00000072274	anxiety_pgc_2026	C	1948	rs139734526	unconditioned	0.0675136	0.797495	0.00992184	0.117192	0.00787709	2.69543	OID20369	no_MHC	UKB
201312	rs1466085	3	195820274	TFRC	ENSG00000072274	anxiety_pgc_2026	C	1955	rs147398141	unconditioned	8.02466e-25	0.859973	1.17997e-25	0.126439	0.0135874	55.4821	OID20369	no_MHC	UKB
201313	rs1466085	3	195820274	TFRC	ENSG00000072274	anxiety_pgc_2026	C	1969	rs2121818	unconditioned	8.79245e-10	0.858247	1.30501e-10	0.12737	0.0143828	20.852	OID20369	no_MHC	UKB
201314	rs1466085	3	195820274	TFRC	ENSG00000072274	anxiety_pgc_2026	C	1941	rs2259419	unconditioned	1.21418e-08	0.869124	1.78297e-09	0.127623	0.00325337	18.2266	OID20369	no_MHC	UKB
201315	rs1466085	3	195820274	TFRC	ENSG00000072274	anxiety_pgc_2026	C	1940	rs2343851	unconditioned	7.03132e-29	0.850233	1.03249e-29	0.124824	0.0249428	64.8246	OID20369	no_MHC	UKB
201316	rs1466085	3	195820274	TFRC	ENSG00000072274	anxiety_pgc_2026	C	1942	rs366268	unconditioned	9.92132e-11	0.854382	1.45732e-11	0.125478	0.0201394	23.0338	OID20369	no_MHC	UKB
201317	rs1466085	3	195820274	TFRC	ENSG00000072274	anxiety_pgc_2026	C	1941	rs3890033	unconditioned	0.0260614	0.839907	0.00382721	0.123337	0.00686743	3.6473	OID20369	no_MHC	UKB
201318	rs1466085	3	195820274	TFRC	ENSG00000072274	anxiety_pgc_2026	C	1947	rs3926028	unconditioned	0.00481739	0.858823	0.000707933	0.126198	0.00945438	5.33552	OID20369	no_MHC	UKB
201319	rs1466085	3	195820274	TFRC	ENSG00000072274	anxiety_pgc_2026	C	1941	rs4927710	unconditioned	1.67627e-08	0.866766	2.46156e-09	0.127277	0.005957	17.9041	OID20369	no_MHC	UKB
201320	rs1466085	3	195820274	TFRC	ENSG00000072274	anxiety_pgc_2026	C	1941	rs4927870	unconditioned	7.47183e-06	0.868657	1.0972e-06	0.127554	0.00378035	11.8044	OID20369	no_MHC	UKB
201321	rs1466085	3	195820274	TFRC	ENSG00000072274	anxiety_pgc_2026	C	1960	rs574532	unconditioned	0.0176399	0.847404	0.00260198	0.12499	0.0073639	4.03759	OID20369	no_MHC	UKB
201322	rs1466085	3	195820274	TFRC	ENSG00000072274	anxiety_pgc_2026	C	1941	rs58365266	unconditioned	2.27277e-06	0.850478	3.33812e-07	0.124889	0.0246309	12.9945	OID20369	no_MHC	UKB
201323	rs1466085	3	195820274	TFRC	ENSG00000072274	anxiety_pgc_2026	C	1945	rs60391957	unconditioned	1.36932e-12	0.853415	2.01368e-13	0.125479	0.0211054	27.3167	OID20369	no_MHC	UKB
201324	rs1466085	3	195820274	TFRC	ENSG00000072274	anxiety_pgc_2026	C	1940	rs62282518	unconditioned	0.00482201	0.823593	0.00070807	0.120887	0.0499893	5.33456	OID20369	no_MHC	UKB
201325	rs1466085	3	195820274	TFRC	ENSG00000072274	anxiety_pgc_2026	C	1941	rs62283737	unconditioned	0.0128075	0.85456	0.00188072	0.125482	0.0052699	4.35772	OID20369	no_MHC	UKB
201326	rs1466085	3	195820274	TFRC	ENSG00000072274	anxiety_pgc_2026	C	1941	rs62409173	unconditioned	0.000289078	0.86323	4.24518e-05	0.126758	0.00968061	8.14881	OID20369	no_MHC	UKB
201327	rs1466085	3	195820274	TFRC	ENSG00000072274	anxiety_pgc_2026	C	1940	rs6770611	unconditioned	0.000807408	0.865954	0.000118561	0.127152	0.00596877	7.12168	OID20369	no_MHC	UKB
201328	rs1466085	3	195820274	TFRC	ENSG00000072274	anxiety_pgc_2026	C	1952	rs72611181	unconditioned	1.19132e-06	0.862452	1.7524e-07	0.126854	0.0106929	13.6405	OID20369	no_MHC	UKB
201329	rs1466085	3	195820274	TFRC	ENSG00000072274	anxiety_pgc_2026	C	1942	rs73210039	unconditioned	2.75267e-06	0.864288	4.04268e-07	0.126924	0.00878494	12.8029	OID20369	no_MHC	UKB
201330	rs1466085	3	195820274	TFRC	ENSG00000072274	anxiety_pgc_2026	C	1943	rs74580540	unconditioned	0.0166805	0.84726	0.00244999	0.124434	0.00917502	4.09351	OID20369	no_MHC	UKB
201331	rs1466085	3	195820274	TFRC	ENSG00000072274	anxiety_pgc_2026	C	1941	rs7622473	unconditioned	3.54969e-11	0.862579	5.21316e-12	0.12667	0.0107516	24.0616	OID20369	no_MHC	UKB
201332	rs1466085	3	195820274	TFRC	ENSG00000072274	anxiety_pgc_2026	C	1941	rs78180666	unconditioned	1.58325e-06	0.657107	2.33079e-07	0.0964903	0.246401	13.356	OID20369	no_MHC	UKB
201333	rs1466085	3	195820274	TFRC	ENSG00000072274	anxiety_pgc_2026	C	1940	rs79955220	unconditioned	0.0174753	0.84846	0.0025661	0.124582	0.00691669	4.04697	OID20369	no_MHC	UKB
201334	rs1466085	3	195820274	TFRC	ENSG00000072274	anxiety_pgc_2026	C	1945	rs9823320	unconditioned	3.04573e-13	0.862922	4.47445e-14	0.126761	0.0103179	28.8199	OID20369	no_MHC	UKB
201335	rs1466085	3	195820274	TFRC	ENSG00000072274	anxiety_pgc_2026	C	1940	rs9866168	unconditioned	4.75743e-31	0.869282	6.98586e-32	0.127643	0.00307473	69.8204	OID20369	no_MHC	UKB
201336	rs1466085	3	195820274	TFRC	ENSG00000072274	anxiety_pgc_2026	C	1941	rs9880750	unconditioned	4.49143e-07	0.864953	6.59569e-08	0.127011	0.00803593	14.6159	OID20369	no_MHC	UKB
201337	rs1466085	3	195820274	TFRC	ENSG00000072274	bipolar	C	2721	unconditioned	unconditioned	0	0.906351	0	0.0880188	0.00563049	2419.23	OID20369	no_MHC	UKB
201338	rs1466085	3	195820274	TFRC	ENSG00000072274	bipolar	C	2022	rs11914811	unconditioned	0.0037885	0.942098	0.000133541	0.0331871	0.0207928	5.57578	OID20369	no_MHC	UKB
201339	rs1466085	3	195820274	TFRC	ENSG00000072274	bipolar	C	2026	rs11924263	unconditioned	0.0017859	0.951527	6.30429e-05	0.0335761	0.0130482	6.32783	OID20369	no_MHC	UKB
201340	rs1466085	3	195820274	TFRC	ENSG00000072274	bipolar	C	2024	rs13092821	unconditioned	2.40531e-19	0.956428	8.48639e-21	0.0337348	0.00983757	42.8714	OID20369	no_MHC	UKB
201341	rs1466085	3	195820274	TFRC	ENSG00000072274	bipolar	C	2025	rs13315288	unconditioned	8.66221e-06	0.958893	3.05522e-07	0.0338135	0.0072847	11.6565	OID20369	no_MHC	UKB
201342	rs1466085	3	195820274	TFRC	ENSG00000072274	bipolar	C	2031	rs139734526	unconditioned	0.0725372	0.861767	0.00257603	0.0305715	0.0325479	2.62366	OID20369	no_MHC	UKB
201343	rs1466085	3	195820274	TFRC	ENSG00000072274	bipolar	C	2038	rs147398141	unconditioned	7.71858e-25	0.827341	2.79328e-26	0.0297979	0.142861	55.521	OID20369	no_MHC	UKB
201344	rs1466085	3	195820274	TFRC	ENSG00000072274	bipolar	C	2051	rs2121818	unconditioned	9.83713e-10	0.95997	3.4853e-11	0.0340058	0.00602429	20.7397	OID20369	no_MHC	UKB
201345	rs1466085	3	195820274	TFRC	ENSG00000072274	bipolar	C	2025	rs2259419	unconditioned	1.33757e-08	0.957199	4.71832e-10	0.0337564	0.00904446	18.1298	OID20369	no_MHC	UKB
201346	rs1466085	3	195820274	TFRC	ENSG00000072274	bipolar	C	2023	rs2343851	unconditioned	2.63888e-36	0.958838	9.30378e-38	0.033798	0.00736414	81.9227	OID20369	no_MHC	UKB
201347	rs1466085	3	195820274	TFRC	ENSG00000072274	bipolar	C	2024	rs366268	unconditioned	1.1147e-10	0.959698	3.9307e-12	0.0338348	0.00646766	22.9173	OID20369	no_MHC	UKB
201348	rs1466085	3	195820274	TFRC	ENSG00000072274	bipolar	C	2023	rs3890033	unconditioned	0.0280353	0.904922	0.000988851	0.031884	0.0341695	3.57429	OID20369	no_MHC	UKB
201349	rs1466085	3	195820274	TFRC	ENSG00000072274	bipolar	C	2030	rs3926028	unconditioned	0.00528246	0.943883	0.00018701	0.0333981	0.0172496	5.24336	OID20369	no_MHC	UKB
201350	rs1466085	3	195820274	TFRC	ENSG00000072274	bipolar	C	2023	rs4927710	unconditioned	1.8428e-08	0.952644	6.49835e-10	0.0335797	0.0137764	17.8094	OID20369	no_MHC	UKB
201351	rs1466085	3	195820274	TFRC	ENSG00000072274	bipolar	C	2023	rs4927870	unconditioned	8.20809e-06	0.954052	2.89418e-07	0.0336277	0.0123115	11.7104	OID20369	no_MHC	UKB
201352	rs1466085	3	195820274	TFRC	ENSG00000072274	bipolar	C	2042	rs574532	unconditioned	0.0189849	0.917746	0.000673429	0.0325241	0.0300718	3.96411	OID20369	no_MHC	UKB
201353	rs1466085	3	195820274	TFRC	ENSG00000072274	bipolar	C	2023	rs58365266	unconditioned	2.50162e-06	0.9369	8.8212e-08	0.0330068	0.0300905	12.8986	OID20369	no_MHC	UKB
201354	rs1466085	3	195820274	TFRC	ENSG00000072274	bipolar	C	2027	rs60391957	unconditioned	1.53662e-12	0.957496	5.42731e-14	0.0338098	0.00869466	27.2014	OID20369	no_MHC	UKB
201355	rs1466085	3	195820274	TFRC	ENSG00000072274	bipolar	C	2022	rs62282518	unconditioned	0.00534944	0.915008	0.000188562	0.0322058	0.0472478	5.23076	OID20369	no_MHC	UKB
201356	rs1466085	3	195820274	TFRC	ENSG00000072274	bipolar	C	2023	rs62283737	unconditioned	0.0139816	0.936224	0.000492922	0.0329905	0.0163106	4.27002	OID20369	no_MHC	UKB
201357	rs1466085	3	195820274	TFRC	ENSG00000072274	bipolar	C	2023	rs62409173	unconditioned	0.000317725	0.948895	1.12052e-05	0.0334474	0.0173288	8.05432	OID20369	no_MHC	UKB
201358	rs1466085	3	195820274	TFRC	ENSG00000072274	bipolar	C	2022	rs6770611	unconditioned	0.000892212	0.956904	3.14495e-05	0.0337214	0.00845146	7.02181	OID20369	no_MHC	UKB
201359	rs1466085	3	195820274	TFRC	ENSG00000072274	bipolar	C	2038	rs72611181	unconditioned	1.29293e-06	0.951709	4.58676e-08	0.033748	0.0145415	13.5586	OID20369	no_MHC	UKB
201360	rs1466085	3	195820274	TFRC	ENSG00000072274	bipolar	C	2024	rs73210039	unconditioned	3.04727e-06	0.956569	1.07512e-07	0.0337393	0.00968875	12.7013	OID20369	no_MHC	UKB
201361	rs1466085	3	195820274	TFRC	ENSG00000072274	bipolar	C	2025	rs74580540	unconditioned	0.0179421	0.913777	0.000634919	0.0323007	0.0353457	4.02061	OID20369	no_MHC	UKB
201362	rs1466085	3	195820274	TFRC	ENSG00000072274	bipolar	C	2023	rs7622473	unconditioned	3.93141e-11	0.955155	1.38664e-12	0.0336778	0.0111669	23.9594	OID20369	no_MHC	UKB
201363	rs1466085	3	195820274	TFRC	ENSG00000072274	bipolar	C	2023	rs78180666	unconditioned	2.21172e-06	0.917805	7.8081e-08	0.0323516	0.049841	13.0217	OID20369	no_MHC	UKB
201364	rs1466085	3	195820274	TFRC	ENSG00000072274	bipolar	C	2022	rs79955220	unconditioned	0.0191282	0.930017	0.000674249	0.0327647	0.0174161	3.95659	OID20369	no_MHC	UKB
201365	rs1466085	3	195820274	TFRC	ENSG00000072274	bipolar	C	2028	rs9823320	unconditioned	3.37704e-13	0.956718	1.19403e-14	0.0338174	0.00946422	28.7166	OID20369	no_MHC	UKB
201366	rs1466085	3	195820274	TFRC	ENSG00000072274	bipolar	C	2022	rs9866168	unconditioned	5.23125e-31	0.955794	1.84396e-32	0.0336802	0.0105262	69.7255	OID20369	no_MHC	UKB
201367	rs1466085	3	195820274	TFRC	ENSG00000072274	bipolar	C	2023	rs9880750	unconditioned	4.93482e-07	0.950394	1.7403e-08	0.0335003	0.0161048	14.5218	OID20369	no_MHC	UKB
201368	rs1466085	3	195820274	TFRC	ENSG00000072274	bipolar_noukb	C	2717	unconditioned	unconditioned	0	0.934128	0	0.0600219	0.00585053	2419.2	OID20369	no_MHC	UKB
201369	rs1466085	3	195820274	TFRC	ENSG00000072274	bipolar_noukb	C	2019	rs11914811	unconditioned	0.00377512	0.93871	0.000134009	0.0332981	0.024083	5.57932	OID20369	no_MHC	UKB
201370	rs1466085	3	195820274	TFRC	ENSG00000072274	bipolar_noukb	C	2023	rs11924263	unconditioned	0.00178614	0.951617	6.34927e-05	0.0338149	0.0127183	6.3277	OID20369	no_MHC	UKB
201371	rs1466085	3	195820274	TFRC	ENSG00000072274	bipolar_noukb	C	2021	rs13092821	unconditioned	2.40495e-19	0.956293	8.54524e-21	0.0339692	0.0097378	42.8716	OID20369	no_MHC	UKB
201372	rs1466085	3	195820274	TFRC	ENSG00000072274	bipolar_noukb	C	2022	rs13315288	unconditioned	8.65805e-06	0.958411	3.07537e-07	0.0340356	0.00754437	11.657	OID20369	no_MHC	UKB
201373	rs1466085	3	195820274	TFRC	ENSG00000072274	bipolar_noukb	C	2028	rs139734526	unconditioned	0.0724492	0.860677	0.00259137	0.0307512	0.033531	2.62487	OID20369	no_MHC	UKB
201374	rs1466085	3	195820274	TFRC	ENSG00000072274	bipolar_noukb	C	2035	rs147398141	unconditioned	7.9552e-25	0.85272	2.88731e-26	0.0308327	0.116447	55.4908	OID20369	no_MHC	UKB
201375	rs1466085	3	195820274	TFRC	ENSG00000072274	bipolar_noukb	C	2048	rs2121818	unconditioned	9.83383e-10	0.959626	3.50892e-11	0.0342354	0.00613841	20.74	OID20369	no_MHC	UKB
201376	rs1466085	3	195820274	TFRC	ENSG00000072274	bipolar_noukb	C	2022	rs2259419	unconditioned	1.33749e-08	0.957118	4.75126e-10	0.0339915	0.00889034	18.1299	OID20369	no_MHC	UKB
201377	rs1466085	3	195820274	TFRC	ENSG00000072274	bipolar_noukb	C	2020	rs2343851	unconditioned	2.63834e-36	0.95865	9.36755e-38	0.03403	0.00731991	81.9229	OID20369	no_MHC	UKB
201378	rs1466085	3	195820274	TFRC	ENSG00000072274	bipolar_noukb	C	2021	rs366268	unconditioned	1.11429e-10	0.959323	3.95702e-12	0.0340605	0.00661695	22.9176	OID20369	no_MHC	UKB
201379	rs1466085	3	195820274	TFRC	ENSG00000072274	bipolar_noukb	C	2020	rs3890033	unconditioned	0.0280583	0.905615	0.000996681	0.0321358	0.0331937	3.57347	OID20369	no_MHC	UKB
201380	rs1466085	3	195820274	TFRC	ENSG00000072274	bipolar_noukb	C	2027	rs3926028	unconditioned	0.005278	0.943037	0.000188223	0.0336125	0.0178838	5.24421	OID20369	no_MHC	UKB
201381	rs1466085	3	195820274	TFRC	ENSG00000072274	bipolar_noukb	C	2020	rs4927710	unconditioned	1.84362e-08	0.953042	6.54698e-10	0.0338309	0.0131271	17.809	OID20369	no_MHC	UKB
201382	rs1466085	3	195820274	TFRC	ENSG00000072274	bipolar_noukb	C	2020	rs4927870	unconditioned	8.19926e-06	0.953008	2.91154e-07	0.0338279	0.0131555	11.7115	OID20369	no_MHC	UKB
201383	rs1466085	3	195820274	TFRC	ENSG00000072274	bipolar_noukb	C	2039	rs574532	unconditioned	0.0189248	0.914762	0.000676036	0.0326444	0.0329933	3.96728	OID20369	no_MHC	UKB
201384	rs1466085	3	195820274	TFRC	ENSG00000072274	bipolar_noukb	C	2020	rs58365266	unconditioned	2.48965e-06	0.932396	8.84104e-08	0.0330759	0.0345259	12.9034	OID20369	no_MHC	UKB
201385	rs1466085	3	195820274	TFRC	ENSG00000072274	bipolar_noukb	C	2024	rs60391957	unconditioned	1.53668e-12	0.957514	5.46534e-14	0.0340465	0.00843908	27.2014	OID20369	no_MHC	UKB
201386	rs1466085	3	195820274	TFRC	ENSG00000072274	bipolar_noukb	C	2019	rs62282518	unconditioned	0.00537273	0.918983	0.00019072	0.032579	0.0428748	5.22642	OID20369	no_MHC	UKB
201387	rs1466085	3	195820274	TFRC	ENSG00000072274	bipolar_noukb	C	2020	rs62283737	unconditioned	0.0139854	0.936452	0.000496539	0.0332321	0.0158335	4.26974	OID20369	no_MHC	UKB
201388	rs1466085	3	195820274	TFRC	ENSG00000072274	bipolar_noukb	C	2020	rs62409173	unconditioned	0.000317431	0.948022	1.12741e-05	0.0336527	0.0179965	8.05525	OID20369	no_MHC	UKB
201389	rs1466085	3	195820274	TFRC	ENSG00000072274	bipolar_noukb	C	2019	rs6770611	unconditioned	0.000892109	0.956769	3.16679e-05	0.0339549	0.00835195	7.02192	OID20369	no_MHC	UKB
201390	rs1466085	3	195820274	TFRC	ENSG00000072274	bipolar_noukb	C	2035	rs72611181	unconditioned	1.29141e-06	0.950589	4.61536e-08	0.0339577	0.0154525	13.5598	OID20369	no_MHC	UKB
201391	rs1466085	3	195820274	TFRC	ENSG00000072274	bipolar_noukb	C	2021	rs73210039	unconditioned	3.04477e-06	0.955764	1.08187e-07	0.0339498	0.0102833	12.7021	OID20369	no_MHC	UKB
201392	rs1466085	3	195820274	TFRC	ENSG00000072274	bipolar_noukb	C	2022	rs74580540	unconditioned	0.0179342	0.913356	0.000639021	0.0325086	0.0355622	4.02105	OID20369	no_MHC	UKB
201393	rs1466085	3	195820274	TFRC	ENSG00000072274	bipolar_noukb	C	2020	rs7622473	unconditioned	3.93482e-11	0.955966	1.39749e-12	0.033942	0.0100918	23.9586	OID20369	no_MHC	UKB
201394	rs1466085	3	195820274	TFRC	ENSG00000072274	bipolar_noukb	C	2020	rs78180666	unconditioned	2.23236e-06	0.926355	7.93422e-08	0.0328836	0.0407586	13.0125	OID20369	no_MHC	UKB
201395	rs1466085	3	195820274	TFRC	ENSG00000072274	bipolar_noukb	C	2019	rs79955220	unconditioned	0.0191089	0.92902	0.000678324	0.03296	0.0182324	3.9576	OID20369	no_MHC	UKB
201396	rs1466085	3	195820274	TFRC	ENSG00000072274	bipolar_noukb	C	2025	rs9823320	unconditioned	3.37597e-13	0.956409	1.20228e-14	0.034051	0.0095401	28.7169	OID20369	no_MHC	UKB
201397	rs1466085	3	195820274	TFRC	ENSG00000072274	bipolar_noukb	C	2019	rs9866168	unconditioned	5.22348e-31	0.954368	1.85422e-32	0.0338663	0.0117654	69.727	OID20369	no_MHC	UKB
201398	rs1466085	3	195820274	TFRC	ENSG00000072274	bipolar_noukb	C	2020	rs9880750	unconditioned	4.92567e-07	0.948638	1.74942e-08	0.0336745	0.0176873	14.5236	OID20369	no_MHC	UKB
201399	rs1466085	3	195820274	TFRC	ENSG00000072274	depression_Als_noukb_included	C	2558	unconditioned	unconditioned	0	0.851027	0	0.144642	0.00433118	2419.27	OID20369	no_MHC	UKB
201400	rs1466085	3	195820274	TFRC	ENSG00000072274	depression_Als_noukb_included	C	1991	rs11914811	unconditioned	0.00378552	0.93791	0.000220424	0.0546093	0.00347434	5.57657	OID20369	no_MHC	UKB
201401	rs1466085	3	195820274	TFRC	ENSG00000072274	depression_Als_noukb_included	C	1995	rs11924263	unconditioned	0.00176068	0.937843	0.000102563	0.0546256	0.0056683	6.34205	OID20369	no_MHC	UKB
201402	rs1466085	3	195820274	TFRC	ENSG00000072274	depression_Als_noukb_included	C	1993	rs13092821	unconditioned	2.36482e-19	0.94031	1.37725e-20	0.054758	0.0049317	42.8884	OID20369	no_MHC	UKB
201403	rs1466085	3	195820274	TFRC	ENSG00000072274	depression_Als_noukb_included	C	1994	rs13315288	unconditioned	8.511e-06	0.942211	4.95657e-07	0.0548688	0.00291157	11.6742	OID20369	no_MHC	UKB
201404	rs1466085	3	195820274	TFRC	ENSG00000072274	depression_Als_noukb_included	C	2000	rs139734526	unconditioned	0.0740098	0.863331	0.00431329	0.0503068	0.00803955	2.60356	OID20369	no_MHC	UKB
201405	rs1466085	3	195820274	TFRC	ENSG00000072274	depression_Als_noukb_included	C	2006	rs147398141	unconditioned	8.77351e-25	0.940376	5.11588e-26	0.054829	0.00479524	55.3929	OID20369	no_MHC	UKB
201406	rs1466085	3	195820274	TFRC	ENSG00000072274	depression_Als_noukb_included	C	2020	rs2121818	unconditioned	8.82567e-10	0.861318	5.43511e-11	0.0529568	0.0857248	20.8482	OID20369	no_MHC	UKB
201407	rs1466085	3	195820274	TFRC	ENSG00000072274	depression_Als_noukb_included	C	1994	rs2259419	unconditioned	1.31557e-08	0.941509	7.66186e-10	0.0548297	0.00366167	18.1464	OID20369	no_MHC	UKB
201408	rs1466085	3	195820274	TFRC	ENSG00000072274	depression_Als_noukb_included	C	1992	rs2343851	unconditioned	2.58789e-36	0.940291	1.50701e-37	0.0547514	0.00495805	81.9422	OID20369	no_MHC	UKB
201409	rs1466085	3	195820274	TFRC	ENSG00000072274	depression_Als_noukb_included	C	1993	rs366268	unconditioned	1.09415e-10	0.942058	6.37172e-12	0.0548573	0.00308472	22.9359	OID20369	no_MHC	UKB
201410	rs1466085	3	195820274	TFRC	ENSG00000072274	depression_Als_noukb_included	C	1992	rs3890033	unconditioned	0.0284186	0.907618	0.00165493	0.0528448	0.00946368	3.56071	OID20369	no_MHC	UKB
201411	rs1466085	3	195820274	TFRC	ENSG00000072274	depression_Als_noukb_included	C	1999	rs3926028	unconditioned	0.00521177	0.930304	0.000303719	0.054204	0.00997638	5.25683	OID20369	no_MHC	UKB
201412	rs1466085	3	195820274	TFRC	ENSG00000072274	depression_Als_noukb_included	C	1992	rs4927710	unconditioned	1.81445e-08	0.938045	1.05667e-09	0.0546206	0.0073341	17.8249	OID20369	no_MHC	UKB
201413	rs1466085	3	195820274	TFRC	ENSG00000072274	depression_Als_noukb_included	C	1992	rs4927870	unconditioned	8.10289e-06	0.941871	4.71844e-07	0.0548434	0.00327664	11.7233	OID20369	no_MHC	UKB
201414	rs1466085	3	195820274	TFRC	ENSG00000072274	depression_Als_noukb_included	C	2011	rs574532	unconditioned	0.0195295	0.917658	0.00114032	0.0535735	0.00809847	3.93583	OID20369	no_MHC	UKB
201415	rs1466085	3	195820274	TFRC	ENSG00000072274	depression_Als_noukb_included	C	1992	rs58365266	unconditioned	2.52134e-06	0.942228	1.46827e-07	0.0548664	0.00290283	12.8907	OID20369	no_MHC	UKB
201416	rs1466085	3	195820274	TFRC	ENSG00000072274	depression_Als_noukb_included	C	1996	rs60391957	unconditioned	1.51055e-12	0.941293	8.79894e-14	0.0548265	0.0038803	27.2185	OID20369	no_MHC	UKB
201417	rs1466085	3	195820274	TFRC	ENSG00000072274	depression_Als_noukb_included	C	1991	rs62282518	unconditioned	0.00544724	0.930162	0.000317183	0.0541517	0.00992239	5.21265	OID20369	no_MHC	UKB
201418	rs1466085	3	195820274	TFRC	ENSG00000072274	depression_Als_noukb_included	C	1992	rs62283737	unconditioned	0.0138654	0.924938	0.000807425	0.0538554	0.00653347	4.27836	OID20369	no_MHC	UKB
201419	rs1466085	3	195820274	TFRC	ENSG00000072274	depression_Als_noukb_included	C	1992	rs62409173	unconditioned	0.000313858	0.937249	1.8278e-05	0.0545743	0.00784436	8.06657	OID20369	no_MHC	UKB
201420	rs1466085	3	195820274	TFRC	ENSG00000072274	depression_Als_noukb_included	C	1991	rs6770611	unconditioned	0.000837253	0.89776	4.87517e-05	0.0522257	0.0491287	7.08538	OID20369	no_MHC	UKB
201421	rs1466085	3	195820274	TFRC	ENSG00000072274	depression_Als_noukb_included	C	2007	rs72611181	unconditioned	1.27027e-06	0.935015	7.4591e-08	0.0548948	0.0100891	13.5763	OID20369	no_MHC	UKB
201422	rs1466085	3	195820274	TFRC	ENSG00000072274	depression_Als_noukb_included	C	1993	rs73210039	unconditioned	2.99984e-06	0.941732	1.74703e-07	0.0548409	0.00342349	12.717	OID20369	no_MHC	UKB
201423	rs1466085	3	195820274	TFRC	ENSG00000072274	depression_Als_noukb_included	C	1994	rs74580540	unconditioned	0.0182057	0.918214	0.00106039	0.0534723	0.00904734	4.00602	OID20369	no_MHC	UKB
201424	rs1466085	3	195820274	TFRC	ENSG00000072274	depression_Als_noukb_included	C	1992	rs7622473	unconditioned	3.8738e-11	0.941202	2.25592e-12	0.0548073	0.00399035	23.9742	OID20369	no_MHC	UKB
201425	rs1466085	3	195820274	TFRC	ENSG00000072274	depression_Als_noukb_included	C	1992	rs78180666	unconditioned	2.25506e-06	0.935823	1.31331e-07	0.0544912	0.00968337	13.0023	OID20369	no_MHC	UKB
201426	rs1466085	3	195820274	TFRC	ENSG00000072274	depression_Als_noukb_included	C	1991	rs79955220	unconditioned	0.0190174	0.916033	0.00110735	0.0533284	0.0105136	3.9624	OID20369	no_MHC	UKB
201427	rs1466085	3	195820274	TFRC	ENSG00000072274	depression_Als_noukb_included	C	1997	rs9823320	unconditioned	3.21779e-13	0.911619	1.87591e-14	0.0531104	0.0352704	28.7649	OID20369	no_MHC	UKB
201428	rs1466085	3	195820274	TFRC	ENSG00000072274	depression_Als_noukb_included	C	1991	rs9866168	unconditioned	5.14906e-31	0.940792	2.9982e-32	0.0547762	0.00443143	69.7413	OID20369	no_MHC	UKB
201429	rs1466085	3	195820274	TFRC	ENSG00000072274	depression_Als_noukb_included	C	1992	rs9880750	unconditioned	4.87304e-07	0.938482	2.83783e-08	0.0546461	0.00687095	14.5344	OID20369	no_MHC	UKB
201430	rs1466085	3	195820274	TFRC	ENSG00000072274	depression_Als_ukb_included	C	2629	unconditioned	unconditioned	0	0.855793	0	0.119569	0.0246379	2419.25	OID20369	no_MHC	UKB
201431	rs1466085	3	195820274	TFRC	ENSG00000072274	depression_Als_ukb_included	C	2000	rs11914811	unconditioned	0.00384372	0.95589	0.000125221	0.031132	0.00900935	5.56132	OID20369	no_MHC	UKB
201432	rs1466085	3	195820274	TFRC	ENSG00000072274	depression_Als_ukb_included	C	2004	rs11924263	unconditioned	0.00179226	0.95494	5.84796e-05	0.0311467	0.0120625	6.32428	OID20369	no_MHC	UKB
201433	rs1466085	3	195820274	TFRC	ENSG00000072274	depression_Als_ukb_included	C	2002	rs13092821	unconditioned	2.427e-19	0.965029	7.90864e-21	0.0314429	0.00352825	42.8625	OID20369	no_MHC	UKB
201434	rs1466085	3	195820274	TFRC	ENSG00000072274	depression_Als_ukb_included	C	2003	rs13315288	unconditioned	8.72809e-06	0.966264	2.844e-07	0.031483	0.0022443	11.649	OID20369	no_MHC	UKB
201435	rs1466085	3	195820274	TFRC	ENSG00000072274	depression_Als_ukb_included	C	2009	rs139734526	unconditioned	0.074561	0.883068	0.00243199	0.0287922	0.0111466	2.59614	OID20369	no_MHC	UKB
201436	rs1466085	3	195820274	TFRC	ENSG00000072274	depression_Als_ukb_included	C	2016	rs147398141	unconditioned	8.99908e-25	0.964531	2.93751e-26	0.0314805	0.00398876	55.3675	OID20369	no_MHC	UKB
201437	rs1466085	3	195820274	TFRC	ENSG00000072274	depression_Als_ukb_included	C	2029	rs2121818	unconditioned	5.06146e-10	0.49397	2.9069e-11	0.0278917	0.478138	21.4042	OID20369	no_MHC	UKB
201438	rs1466085	3	195820274	TFRC	ENSG00000072274	depression_Als_ukb_included	C	2003	rs2259419	unconditioned	1.3481e-08	0.964812	4.39297e-10	0.0314359	0.0037523	18.122	OID20369	no_MHC	UKB
201439	rs1466085	3	195820274	TFRC	ENSG00000072274	depression_Als_ukb_included	C	2001	rs2343851	unconditioned	2.65818e-36	0.965825	8.66058e-38	0.0314647	0.0027106	81.9154	OID20369	no_MHC	UKB
201440	rs1466085	3	195820274	TFRC	ENSG00000072274	depression_Als_ukb_included	C	2002	rs366268	unconditioned	1.0779e-10	0.928093	3.52094e-12	0.0302742	0.0416329	22.9508	OID20369	no_MHC	UKB
201441	rs1466085	3	195820274	TFRC	ENSG00000072274	depression_Als_ukb_included	C	2001	rs3890033	unconditioned	0.0287096	0.925908	0.000935428	0.030154	0.014293	3.55052	OID20369	no_MHC	UKB
201442	rs1466085	3	195820274	TFRC	ENSG00000072274	depression_Als_ukb_included	C	2008	rs3926028	unconditioned	0.00534565	0.95513	0.000174337	0.0311414	0.00820886	5.23147	OID20369	no_MHC	UKB
201443	rs1466085	3	195820274	TFRC	ENSG00000072274	depression_Als_ukb_included	C	2001	rs4927710	unconditioned	1.85915e-08	0.961172	6.0582e-10	0.0313131	0.00751492	17.8006	OID20369	no_MHC	UKB
201444	rs1466085	3	195820274	TFRC	ENSG00000072274	depression_Als_ukb_included	C	2001	rs4927870	unconditioned	8.34326e-06	0.96596	2.71829e-07	0.031469	0.00256223	11.6941	OID20369	no_MHC	UKB
201445	rs1466085	3	195820274	TFRC	ENSG00000072274	depression_Als_ukb_included	C	2020	rs574532	unconditioned	0.0194961	0.940935	0.000637761	0.0307719	0.00815958	3.93754	OID20369	no_MHC	UKB
201446	rs1466085	3	195820274	TFRC	ENSG00000072274	depression_Als_ukb_included	C	2001	rs58365266	unconditioned	2.56127e-06	0.959322	8.34892e-08	0.0312614	0.00941404	12.875	OID20369	no_MHC	UKB
201447	rs1466085	3	195820274	TFRC	ENSG00000072274	depression_Als_ukb_included	C	2005	rs60391957	unconditioned	1.54754e-12	0.964358	5.04782e-14	0.0314517	0.00419041	27.1944	OID20369	no_MHC	UKB
201448	rs1466085	3	195820274	TFRC	ENSG00000072274	depression_Als_ukb_included	C	2000	rs62282518	unconditioned	0.00560218	0.956874	0.000182508	0.0311669	0.00617404	5.1846	OID20369	no_MHC	UKB
201449	rs1466085	3	195820274	TFRC	ENSG00000072274	depression_Als_ukb_included	C	2001	rs62283737	unconditioned	0.0142033	0.947966	0.000462785	0.030881	0.00648689	4.25428	OID20369	no_MHC	UKB
201450	rs1466085	3	195820274	TFRC	ENSG00000072274	depression_Als_ukb_included	C	2001	rs62409173	unconditioned	0.000322423	0.962891	1.05057e-05	0.0313691	0.00540692	8.03965	OID20369	no_MHC	UKB
201451	rs1466085	3	195820274	TFRC	ENSG00000072274	depression_Als_ukb_included	C	2000	rs6770611	unconditioned	0.000759592	0.814499	2.4746e-05	0.0263764	0.158341	7.18273	OID20369	no_MHC	UKB
201452	rs1466085	3	195820274	TFRC	ENSG00000072274	depression_Als_ukb_included	C	2016	rs72611181	unconditioned	1.30477e-06	0.960407	4.4581e-08	0.0328082	0.00678304	13.5495	OID20369	no_MHC	UKB
201453	rs1466085	3	195820274	TFRC	ENSG00000072274	depression_Als_ukb_included	C	2002	rs73210039	unconditioned	3.07685e-06	0.96593	1.00259e-07	0.0314723	0.00259504	12.6916	OID20369	no_MHC	UKB
201454	rs1466085	3	195820274	TFRC	ENSG00000072274	depression_Als_ukb_included	C	2003	rs74580540	unconditioned	0.0185356	0.94265	0.000604084	0.0307139	0.00749652	3.98806	OID20369	no_MHC	UKB
201455	rs1466085	3	195820274	TFRC	ENSG00000072274	depression_Als_ukb_included	C	2001	rs7622473	unconditioned	3.97015e-11	0.964629	1.29367e-12	0.0314283	0.00394287	23.9496	OID20369	no_MHC	UKB
201456	rs1466085	3	195820274	TFRC	ENSG00000072274	depression_Als_ukb_included	C	2001	rs78180666	unconditioned	2.32463e-06	0.964703	7.5741e-08	0.0314281	0.00386597	12.972	OID20369	no_MHC	UKB
201457	rs1466085	3	195820274	TFRC	ENSG00000072274	depression_Als_ukb_included	C	2000	rs79955220	unconditioned	0.0188539	0.916707	0.000614222	0.0298305	0.0339948	3.97104	OID20369	no_MHC	UKB
201458	rs1466085	3	195820274	TFRC	ENSG00000072274	depression_Als_ukb_included	C	2006	rs9823320	unconditioned	3.40724e-13	0.965297	1.11088e-14	0.0314687	0.00323406	28.7077	OID20369	no_MHC	UKB
201459	rs1466085	3	195820274	TFRC	ENSG00000072274	depression_Als_ukb_included	C	2000	rs9866168	unconditioned	5.27974e-31	0.964674	1.72003e-32	0.0314233	0.00390259	69.7163	OID20369	no_MHC	UKB
201460	rs1466085	3	195820274	TFRC	ENSG00000072274	depression_Als_ukb_included	C	2001	rs9880750	unconditioned	4.99236e-07	0.961457	1.62679e-08	0.0313224	0.00721983	14.5102	OID20369	no_MHC	UKB
201461	rs1466085	3	195820274	TFRC	ENSG00000072274	schizophrenia	C	2727	unconditioned	unconditioned	0	0.457145	0	0.540798	0.00205654	2419.91	OID20369	no_MHC	UKB
201462	rs1466085	3	195820274	TFRC	ENSG00000072274	schizophrenia	C	2019	rs11914811	unconditioned	0.00244294	0.606489	0.00155304	0.385558	0.00395753	6.01455	OID20369	no_MHC	UKB
201463	rs1466085	3	195820274	TFRC	ENSG00000072274	schizophrenia	C	2023	rs11924263	unconditioned	0.00112832	0.601177	0.000717436	0.38224	0.0147371	6.78702	OID20369	no_MHC	UKB
201464	rs1466085	3	195820274	TFRC	ENSG00000072274	schizophrenia	C	2021	rs13092821	unconditioned	1.52259e-19	0.605428	9.68008e-20	0.3849	0.00967245	43.3287	OID20369	no_MHC	UKB
201465	rs1466085	3	195820274	TFRC	ENSG00000072274	schizophrenia	C	2022	rs13315288	unconditioned	5.50124e-06	0.608988	3.49739e-06	0.387158	0.0038451	12.1105	OID20369	no_MHC	UKB
201466	rs1466085	3	195820274	TFRC	ENSG00000072274	schizophrenia	C	2028	rs139734526	unconditioned	0.0471829	0.560539	0.0300031	0.356435	0.00584066	3.05372	OID20369	no_MHC	UKB
201467	rs1466085	3	195820274	TFRC	ENSG00000072274	schizophrenia	C	2035	rs147398141	unconditioned	5.6375e-25	0.604266	3.58582e-25	0.384342	0.0113917	55.8352	OID20369	no_MHC	UKB
201468	rs1466085	3	195820274	TFRC	ENSG00000072274	schizophrenia	C	2048	rs2121818	unconditioned	6.23207e-10	0.608175	3.96339e-10	0.386774	0.00505153	21.1961	OID20369	no_MHC	UKB
201469	rs1466085	3	195820274	TFRC	ENSG00000072274	schizophrenia	C	2022	rs2259419	unconditioned	8.5137e-09	0.609269	5.41254e-09	0.387337	0.00339404	18.5816	OID20369	no_MHC	UKB
201470	rs1466085	3	195820274	TFRC	ENSG00000072274	schizophrenia	C	2020	rs2343851	unconditioned	1.67528e-36	0.608712	1.06503e-36	0.386975	0.00431343	82.3771	OID20369	no_MHC	UKB
201471	rs1466085	3	195820274	TFRC	ENSG00000072274	schizophrenia	C	2021	rs366268	unconditioned	7.08065e-11	0.609616	4.50143e-11	0.387552	0.00283184	23.3711	OID20369	no_MHC	UKB
201472	rs1466085	3	195820274	TFRC	ENSG00000072274	schizophrenia	C	2020	rs3890033	unconditioned	0.0182867	0.590258	0.0116257	0.375252	0.00457771	4.00158	OID20369	no_MHC	UKB
201473	rs1466085	3	195820274	TFRC	ENSG00000072274	schizophrenia	C	2027	rs3926028	unconditioned	0.00337551	0.602454	0.00214642	0.383081	0.00894274	5.69121	OID20369	no_MHC	UKB
201474	rs1466085	3	195820274	TFRC	ENSG00000072274	schizophrenia	C	2020	rs4927710	unconditioned	1.17892e-08	0.609458	7.49481e-09	0.38745	0.00309211	18.2561	OID20369	no_MHC	UKB
201475	rs1466085	3	195820274	TFRC	ENSG00000072274	schizophrenia	C	2020	rs4927870	unconditioned	5.20846e-06	0.605404	3.31124e-06	0.384872	0.00971553	12.1652	OID20369	no_MHC	UKB
201476	rs1466085	3	195820274	TFRC	ENSG00000072274	schizophrenia	C	2039	rs574532	unconditioned	0.0123041	0.594794	0.00782793	0.378405	0.00666878	4.39782	OID20369	no_MHC	UKB
201477	rs1466085	3	195820274	TFRC	ENSG00000072274	schizophrenia	C	2020	rs58365266	unconditioned	1.68153e-06	0.609284	1.069e-06	0.387339	0.00337406	13.2958	OID20369	no_MHC	UKB
201478	rs1466085	3	195820274	TFRC	ENSG00000072274	schizophrenia	C	2024	rs60391957	unconditioned	9.7115e-13	0.605149	6.17497e-13	0.384768	0.0100831	27.6603	OID20369	no_MHC	UKB
201479	rs1466085	3	195820274	TFRC	ENSG00000072274	schizophrenia	C	2019	rs62282518	unconditioned	0.00351973	0.602044	0.00223759	0.382727	0.00947196	5.64937	OID20369	no_MHC	UKB
201480	rs1466085	3	195820274	TFRC	ENSG00000072274	schizophrenia	C	2020	rs62283737	unconditioned	0.00894322	0.598856	0.0056855	0.380707	0.00580761	4.71686	OID20369	no_MHC	UKB
201481	rs1466085	3	195820274	TFRC	ENSG00000072274	schizophrenia	C	2020	rs62409173	unconditioned	0.000202014	0.603318	0.00012843	0.383546	0.0128056	8.50717	OID20369	no_MHC	UKB
201482	rs1466085	3	195820274	TFRC	ENSG00000072274	schizophrenia	C	2019	rs6770611	unconditioned	0.000566147	0.607207	0.000359915	0.386012	0.00585489	7.47666	OID20369	no_MHC	UKB
201483	rs1466085	3	195820274	TFRC	ENSG00000072274	schizophrenia	C	2035	rs72611181	unconditioned	8.23215e-07	0.605955	5.23557e-07	0.385374	0.00866961	14.01	OID20369	no_MHC	UKB
201484	rs1466085	3	195820274	TFRC	ENSG00000072274	schizophrenia	C	2021	rs73210039	unconditioned	1.93976e-06	0.608918	1.23321e-06	0.387119	0.00396048	13.1529	OID20369	no_MHC	UKB
201485	rs1466085	3	195820274	TFRC	ENSG00000072274	schizophrenia	C	2022	rs74580540	unconditioned	0.0116712	0.594404	0.00742029	0.377902	0.0086027	4.45063	OID20369	no_MHC	UKB
201486	rs1466085	3	195820274	TFRC	ENSG00000072274	schizophrenia	C	2020	rs7622473	unconditioned	2.50568e-11	0.608775	1.59295e-11	0.387015	0.00421007	24.4099	OID20369	no_MHC	UKB
201487	rs1466085	3	195820274	TFRC	ENSG00000072274	schizophrenia	C	2020	rs78180666	unconditioned	1.45154e-06	0.602354	9.22818e-07	0.382933	0.0147099	13.4429	OID20369	no_MHC	UKB
201488	rs1466085	3	195820274	TFRC	ENSG00000072274	schizophrenia	C	2019	rs79955220	unconditioned	0.0122118	0.593747	0.00776341	0.377453	0.00882451	4.40535	OID20369	no_MHC	UKB
201489	rs1466085	3	195820274	TFRC	ENSG00000072274	schizophrenia	C	2025	rs9823320	unconditioned	2.14209e-13	0.606858	1.36202e-13	0.385855	0.00728747	29.1718	OID20369	no_MHC	UKB
201490	rs1466085	3	195820274	TFRC	ENSG00000072274	schizophrenia	C	2019	rs9866168	unconditioned	3.3288e-31	0.608202	2.11621e-31	0.386646	0.00515192	70.1775	OID20369	no_MHC	UKB
201491	rs1466085	3	195820274	TFRC	ENSG00000072274	schizophrenia	C	2020	rs9880750	unconditioned	3.14805e-07	0.60628	2.00135e-07	0.385429	0.00829066	14.9713	OID20369	no_MHC	UKB
201492	rs6765520	3	195644332	TFRC	ENSG00000072274	anxiety_pgc_2026	C	2501	unconditioned	unconditioned	0	0.717912	0	0.103043	0.179044	2419.42	OID20369	no_MHC	UKB
201493	rs6765520	3	195644332	TFRC	ENSG00000072274	anxiety_pgc_2026	C	1702	rs11914811	unconditioned	0.00261979	0.638891	0.00033817	0.0821938	0.275957	5.94466	OID20369	no_MHC	UKB
201494	rs6765520	3	195644332	TFRC	ENSG00000072274	anxiety_pgc_2026	C	1706	rs11924263	unconditioned	0.00153602	0.81528	0.000198847	0.105465	0.0775197	6.47856	OID20369	no_MHC	UKB
201495	rs6765520	3	195644332	TFRC	ENSG00000072274	anxiety_pgc_2026	C	1704	rs13092821	unconditioned	2.14482e-19	0.852189	2.76982e-20	0.110014	0.0377976	42.9861	OID20369	no_MHC	UKB
201496	rs6765520	3	195644332	TFRC	ENSG00000072274	anxiety_pgc_2026	C	1705	rs13315288	unconditioned	7.99643e-06	0.881996	1.0323e-06	0.113857	0.00413777	11.7365	OID20369	no_MHC	UKB
201497	rs6765520	3	195644332	TFRC	ENSG00000072274	anxiety_pgc_2026	C	1710	rs139734526	unconditioned	0.133712	0.744265	0.0172759	0.096152	0.00859532	2.01207	OID20369	no_MHC	UKB
201498	rs6765520	3	195644332	TFRC	ENSG00000072274	anxiety_pgc_2026	C	1717	rs147398141	unconditioned	8.25795e-25	0.873311	1.06762e-25	0.112891	0.0137981	55.4535	OID20369	no_MHC	UKB
201499	rs6765520	3	195644332	TFRC	ENSG00000072274	anxiety_pgc_2026	C	1731	rs2121818	unconditioned	8.94775e-10	0.87153	1.16916e-10	0.113865	0.0146053	20.8344	OID20369	no_MHC	UKB
201500	rs6765520	3	195644332	TFRC	ENSG00000072274	anxiety_pgc_2026	C	1703	rs2259419	unconditioned	1.23207e-08	0.882748	1.59043e-09	0.113947	0.00330437	18.212	OID20369	no_MHC	UKB
201501	rs6765520	3	195644332	TFRC	ENSG00000072274	anxiety_pgc_2026	C	1702	rs2343851	unconditioned	7.07194e-29	0.863267	9.12864e-30	0.111407	0.0253252	64.8188	OID20369	no_MHC	UKB
201502	rs6765520	3	195644332	TFRC	ENSG00000072274	anxiety_pgc_2026	C	1704	rs366268	unconditioned	9.72434e-11	0.867545	1.2557e-11	0.112005	0.0204497	23.0538	OID20369	no_MHC	UKB
201503	rs6765520	3	195644332	TFRC	ENSG00000072274	anxiety_pgc_2026	C	1703	rs3890033	unconditioned	0.175279	0.702889	0.0226277	0.0907313	0.00847328	1.74138	OID20369	no_MHC	UKB
201504	rs6765520	3	195644332	TFRC	ENSG00000072274	anxiety_pgc_2026	C	1709	rs3926028	unconditioned	0.00581179	0.870413	0.000750855	0.112442	0.0105821	5.14787	OID20369	no_MHC	UKB
201505	rs6765520	3	195644332	TFRC	ENSG00000072274	anxiety_pgc_2026	C	1703	rs4927710	unconditioned	1.70815e-08	0.880316	2.20504e-09	0.113633	0.00605012	17.8853	OID20369	no_MHC	UKB
201506	rs6765520	3	195644332	TFRC	ENSG00000072274	anxiety_pgc_2026	C	1703	rs4927870	unconditioned	7.64336e-06	0.882269	9.86656e-07	0.113885	0.00383696	11.7817	OID20369	no_MHC	UKB
201507	rs6765520	3	195644332	TFRC	ENSG00000072274	anxiety_pgc_2026	C	1722	rs574532	unconditioned	0.0196918	0.859433	0.00255496	0.111502	0.00681747	3.92755	OID20369	no_MHC	UKB
201508	rs6765520	3	195644332	TFRC	ENSG00000072274	anxiety_pgc_2026	C	1703	rs58365266	unconditioned	2.34593e-06	0.863507	3.02896e-07	0.111467	0.0250233	12.9628	OID20369	no_MHC	UKB
201509	rs6765520	3	195644332	TFRC	ENSG00000072274	anxiety_pgc_2026	C	1707	rs60391957	unconditioned	1.39228e-12	0.866548	1.80019e-13	0.112022	0.0214302	27.3001	OID20369	no_MHC	UKB
201510	rs6765520	3	195644332	TFRC	ENSG00000072274	anxiety_pgc_2026	C	1702	rs62282518	unconditioned	0.00525827	0.832981	0.00067875	0.10747	0.0536122	5.24795	OID20369	no_MHC	UKB
201511	rs6765520	3	195644332	TFRC	ENSG00000072274	anxiety_pgc_2026	C	1703	rs62283737	unconditioned	0.0161843	0.86581	0.00208917	0.11176	0.00415722	4.12371	OID20369	no_MHC	UKB
201512	rs6765520	3	195644332	TFRC	ENSG00000072274	anxiety_pgc_2026	C	1703	rs62409173	unconditioned	0.000293475	0.876667	3.78858e-05	0.113162	0.00983934	8.13372	OID20369	no_MHC	UKB
201513	rs6765520	3	195644332	TFRC	ENSG00000072274	anxiety_pgc_2026	C	1702	rs6770611	unconditioned	0.000833982	0.879591	0.000107653	0.113534	0.00593382	7.0893	OID20369	no_MHC	UKB
201514	rs6765520	3	195644332	TFRC	ENSG00000072274	anxiety_pgc_2026	C	1714	rs72611181	unconditioned	1.21615e-06	0.875865	1.57296e-07	0.113273	0.0108607	13.6198	OID20369	no_MHC	UKB
201515	rs6765520	3	195644332	TFRC	ENSG00000072274	anxiety_pgc_2026	C	1704	rs73210039	unconditioned	2.84772e-06	0.87776	3.67656e-07	0.113315	0.00892201	12.769	OID20369	no_MHC	UKB
201516	rs6765520	3	195644332	TFRC	ENSG00000072274	anxiety_pgc_2026	C	1705	rs74580540	unconditioned	0.0199096	0.857182	0.0025707	0.110669	0.0096686	3.91655	OID20369	no_MHC	UKB
201517	rs6765520	3	195644332	TFRC	ENSG00000072274	anxiety_pgc_2026	C	1703	rs7622473	unconditioned	3.58459e-11	0.875996	4.62785e-12	0.113084	0.0109206	24.0518	OID20369	no_MHC	UKB
201518	rs6765520	3	195644332	TFRC	ENSG00000072274	anxiety_pgc_2026	C	1703	rs78180666	unconditioned	1.59983e-06	0.664865	2.07111e-07	0.0858225	0.249311	13.3456	OID20369	no_MHC	UKB
201519	rs6765520	3	195644332	TFRC	ENSG00000072274	anxiety_pgc_2026	C	1702	rs79955220	unconditioned	0.0201297	0.859475	0.00259839	0.110936	0.006861	3.90556	OID20369	no_MHC	UKB
201520	rs6765520	3	195644332	TFRC	ENSG00000072274	anxiety_pgc_2026	C	1707	rs9823320	unconditioned	3.10389e-13	0.876351	4.00869e-14	0.113171	0.0104784	28.8009	OID20369	no_MHC	UKB
201521	rs6765520	3	195644332	TFRC	ENSG00000072274	anxiety_pgc_2026	C	1702	rs9866168	unconditioned	4.98363e-31	0.882912	6.433e-32	0.113965	0.00312298	69.774	OID20369	no_MHC	UKB
201522	rs6765520	3	195644332	TFRC	ENSG00000072274	anxiety_pgc_2026	C	1703	rs9880750	unconditioned	4.56659e-07	0.878446	5.8951e-08	0.113392	0.00816137	14.5993	OID20369	no_MHC	UKB
201523	rs6765520	3	195644332	TFRC	ENSG00000072274	bipolar	C	2694	unconditioned	unconditioned	0	0.904092	0	0.0902914	0.00561646	2419.23	OID20369	no_MHC	UKB
201524	rs6765520	3	195644332	TFRC	ENSG00000072274	bipolar	C	1773	rs11914811	unconditioned	0.00383498	0.941602	0.000138036	0.0338713	0.0205536	5.56359	OID20369	no_MHC	UKB
201525	rs6765520	3	195644332	TFRC	ENSG00000072274	bipolar	C	1777	rs11924263	unconditioned	0.00179194	0.951174	6.45906e-05	0.0342726	0.0126964	6.32446	OID20369	no_MHC	UKB
201526	rs6765520	3	195644332	TFRC	ENSG00000072274	bipolar	C	1775	rs13092821	unconditioned	2.40535e-19	0.955747	8.66574e-21	0.0344228	0.00983057	42.8714	OID20369	no_MHC	UKB
201527	rs6765520	3	195644332	TFRC	ENSG00000072274	bipolar	C	1776	rs13315288	unconditioned	8.68852e-06	0.958215	3.12923e-07	0.0345035	0.00727205	11.6535	OID20369	no_MHC	UKB
201528	rs6765520	3	195644332	TFRC	ENSG00000072274	bipolar	C	1782	rs139734526	unconditioned	0.143948	0.808577	0.00521928	0.0293045	0.0129511	1.9383	OID20369	no_MHC	UKB
201529	rs6765520	3	195644332	TFRC	ENSG00000072274	bipolar	C	1789	rs147398141	unconditioned	7.81758e-25	0.826831	2.88735e-26	0.0303954	0.142773	55.5083	OID20369	no_MHC	UKB
201530	rs6765520	3	195644332	TFRC	ENSG00000072274	bipolar	C	1802	rs2121818	unconditioned	9.85013e-10	0.959284	3.56329e-11	0.0346961	0.00601999	20.7384	OID20369	no_MHC	UKB
201531	rs6765520	3	195644332	TFRC	ENSG00000072274	bipolar	C	1776	rs2259419	unconditioned	1.33523e-08	0.956517	4.80952e-10	0.0344449	0.009038	18.1316	OID20369	no_MHC	UKB
201532	rs6765520	3	195644332	TFRC	ENSG00000072274	bipolar	C	1774	rs2343851	unconditioned	2.60325e-36	0.958153	9.37209e-38	0.0344876	0.00735889	81.9363	OID20369	no_MHC	UKB
201533	rs6765520	3	195644332	TFRC	ENSG00000072274	bipolar	C	1775	rs366268	unconditioned	1.0751e-10	0.959012	3.87116e-12	0.034525	0.00646304	22.9534	OID20369	no_MHC	UKB
201534	rs6765520	3	195644332	TFRC	ENSG00000072274	bipolar	C	1774	rs3890033	unconditioned	0.190022	0.768045	0.00684394	0.027655	0.0074341	1.66062	OID20369	no_MHC	UKB
201535	rs6765520	3	195644332	TFRC	ENSG00000072274	bipolar	C	1781	rs3926028	unconditioned	0.00628844	0.944301	0.000227308	0.0341186	0.0150651	5.06904	OID20369	no_MHC	UKB
201536	rs6765520	3	195644332	TFRC	ENSG00000072274	bipolar	C	1774	rs4927710	unconditioned	1.84743e-08	0.951968	6.65228e-10	0.034265	0.0137666	17.8069	OID20369	no_MHC	UKB
201537	rs6765520	3	195644332	TFRC	ENSG00000072274	bipolar	C	1774	rs4927870	unconditioned	8.26048e-06	0.953397	2.97419e-07	0.0343149	0.0122795	11.704	OID20369	no_MHC	UKB
201538	rs6765520	3	195644332	TFRC	ENSG00000072274	bipolar	C	1793	rs574532	unconditioned	0.0212531	0.933955	0.000769718	0.0338146	0.0102081	3.85125	OID20369	no_MHC	UKB
201539	rs6765520	3	195644332	TFRC	ENSG00000072274	bipolar	C	1774	rs58365266	unconditioned	2.5411e-06	0.93625	9.1497e-08	0.0336814	0.0300658	12.8829	OID20369	no_MHC	UKB
201540	rs6765520	3	195644332	TFRC	ENSG00000072274	bipolar	C	1778	rs60391957	unconditioned	1.53747e-12	0.956813	5.54483e-14	0.0344985	0.00868847	27.2009	OID20369	no_MHC	UKB
201541	rs6765520	3	195644332	TFRC	ENSG00000072274	bipolar	C	1773	rs62282518	unconditioned	0.00576796	0.91504	0.000207611	0.0328897	0.0460946	5.15544	OID20369	no_MHC	UKB
201542	rs6765520	3	195644332	TFRC	ENSG00000072274	bipolar	C	1774	rs62283737	unconditioned	0.0175202	0.94126	0.000630728	0.0338788	0.00671054	4.0444	OID20369	no_MHC	UKB
201543	rs6765520	3	195644332	TFRC	ENSG00000072274	bipolar	C	1774	rs62409173	unconditioned	0.000317449	0.948353	1.1432e-05	0.0341349	0.0171831	8.05519	OID20369	no_MHC	UKB
201544	rs6765520	3	195644332	TFRC	ENSG00000072274	bipolar	C	1773	rs6770611	unconditioned	0.000907414	0.957136	3.26613e-05	0.0344435	0.00748035	7.00491	OID20369	no_MHC	UKB
201545	rs6765520	3	195644332	TFRC	ENSG00000072274	bipolar	C	1789	rs72611181	unconditioned	1.2987e-06	0.951036	4.70397e-08	0.0344325	0.0145304	13.5541	OID20369	no_MHC	UKB
201546	rs6765520	3	195644332	TFRC	ENSG00000072274	bipolar	C	1775	rs73210039	unconditioned	3.10156e-06	0.955889	1.11737e-07	0.0344274	0.00968068	12.6836	OID20369	no_MHC	UKB
201547	rs6765520	3	195644332	TFRC	ENSG00000072274	bipolar	C	1776	rs74580540	unconditioned	0.0212014	0.915632	0.000766053	0.0330544	0.0293464	3.85369	OID20369	no_MHC	UKB
201548	rs6765520	3	195644332	TFRC	ENSG00000072274	bipolar	C	1774	rs7622473	unconditioned	3.90613e-11	0.954474	1.40682e-12	0.0343648	0.011161	23.9659	OID20369	no_MHC	UKB
201549	rs6765520	3	195644332	TFRC	ENSG00000072274	bipolar	C	1774	rs78180666	unconditioned	2.20715e-06	0.917178	7.95638e-08	0.0330128	0.0498065	13.0238	OID20369	no_MHC	UKB
201550	rs6765520	3	195644332	TFRC	ENSG00000072274	bipolar	C	1773	rs79955220	unconditioned	0.0218661	0.935084	0.000787044	0.0336487	0.00861389	3.82282	OID20369	no_MHC	UKB
201551	rs6765520	3	195644332	TFRC	ENSG00000072274	bipolar	C	1779	rs9823320	unconditioned	3.38626e-13	0.956037	1.22251e-14	0.0345055	0.00945749	28.7139	OID20369	no_MHC	UKB
201552	rs6765520	3	195644332	TFRC	ENSG00000072274	bipolar	C	1773	rs9866168	unconditioned	5.39139e-31	0.955115	1.94057e-32	0.0343677	0.0105177	69.6953	OID20369	no_MHC	UKB
201553	rs6765520	3	195644332	TFRC	ENSG00000072274	bipolar	C	1774	rs9880750	unconditioned	4.93697e-07	0.949722	1.77784e-08	0.034184	0.0160931	14.5213	OID20369	no_MHC	UKB
201554	rs6765520	3	195644332	TFRC	ENSG00000072274	bipolar_noukb	C	2694	unconditioned	unconditioned	0	0.929983	0	0.0641925	0.00582458	2419.2	OID20369	no_MHC	UKB
201555	rs6765520	3	195644332	TFRC	ENSG00000072274	bipolar_noukb	C	1771	rs11914811	unconditioned	0.00381353	0.936284	0.000146563	0.0359599	0.0237962	5.5692	OID20369	no_MHC	UKB
201556	rs6765520	3	195644332	TFRC	ENSG00000072274	bipolar_noukb	C	1775	rs11924263	unconditioned	0.00178843	0.949293	6.88227e-05	0.0365185	0.0123314	6.32641	OID20369	no_MHC	UKB
201557	rs6765520	3	195644332	TFRC	ENSG00000072274	bipolar_noukb	C	1773	rs13092821	unconditioned	2.39998e-19	0.953617	9.23189e-21	0.0366726	0.00971055	42.8737	OID20369	no_MHC	UKB
201558	rs6765520	3	195644332	TFRC	ENSG00000072274	bipolar_noukb	C	1774	rs13315288	unconditioned	8.66609e-06	0.955729	3.33254e-07	0.036745	0.00751677	11.6561	OID20369	no_MHC	UKB
201559	rs6765520	3	195644332	TFRC	ENSG00000072274	bipolar_noukb	C	1780	rs139734526	unconditioned	0.143477	0.805873	0.00555294	0.0311755	0.0139217	1.94158	OID20369	no_MHC	UKB
201560	rs6765520	3	195644332	TFRC	ENSG00000072274	bipolar_noukb	C	1787	rs147398141	unconditioned	8.04215e-25	0.850592	3.15487e-26	0.0332518	0.116156	55.4799	OID20369	no_MHC	UKB
201561	rs6765520	3	195644332	TFRC	ENSG00000072274	bipolar_noukb	C	1800	rs2121818	unconditioned	9.82609e-10	0.956931	3.79451e-11	0.0369474	0.00612118	20.7408	OID20369	no_MHC	UKB
201562	rs6765520	3	195644332	TFRC	ENSG00000072274	bipolar_noukb	C	1774	rs2259419	unconditioned	1.33234e-08	0.954437	5.12397e-10	0.0366972	0.00886543	18.1337	OID20369	no_MHC	UKB
201563	rs6765520	3	195644332	TFRC	ENSG00000072274	bipolar_noukb	C	1772	rs2343851	unconditioned	2.59728e-36	0.955961	9.98396e-38	0.0367399	0.00729938	81.9386	OID20369	no_MHC	UKB
201564	rs6765520	3	195644332	TFRC	ENSG00000072274	bipolar_noukb	C	1773	rs366268	unconditioned	1.07245e-10	0.956629	4.12315e-12	0.0367722	0.00659837	22.9559	OID20369	no_MHC	UKB
201565	rs6765520	3	195644332	TFRC	ENSG00000072274	bipolar_noukb	C	1772	rs3890033	unconditioned	0.189577	0.766036	0.00729043	0.0294513	0.00764527	1.66296	OID20369	no_MHC	UKB
201566	rs6765520	3	195644332	TFRC	ENSG00000072274	bipolar_noukb	C	1779	rs3926028	unconditioned	0.00626874	0.941293	0.000241951	0.0363147	0.0158812	5.07218	OID20369	no_MHC	UKB
201567	rs6765520	3	195644332	TFRC	ENSG00000072274	bipolar_noukb	C	1772	rs4927710	unconditioned	1.84438e-08	0.950384	7.09094e-10	0.0365256	0.0130904	17.8085	OID20369	no_MHC	UKB
201568	rs6765520	3	195644332	TFRC	ENSG00000072274	bipolar_noukb	C	1772	rs4927870	unconditioned	8.23435e-06	0.950372	3.16564e-07	0.0365233	0.0130965	11.7072	OID20369	no_MHC	UKB
201569	rs6765520	3	195644332	TFRC	ENSG00000072274	bipolar_noukb	C	1791	rs574532	unconditioned	0.0211981	0.931462	0.000819453	0.0359969	0.0105234	3.85384	OID20369	no_MHC	UKB
201570	rs6765520	3	195644332	TFRC	ENSG00000072274	bipolar_noukb	C	1772	rs58365266	unconditioned	2.52378e-06	0.929856	9.70286e-08	0.0357146	0.0344271	12.8898	OID20369	no_MHC	UKB
201571	rs6765520	3	195644332	TFRC	ENSG00000072274	bipolar_noukb	C	1776	rs60391957	unconditioned	1.5343e-12	0.954831	5.90714e-14	0.0367532	0.00841543	27.2029	OID20369	no_MHC	UKB
201572	rs6765520	3	195644332	TFRC	ENSG00000072274	bipolar_noukb	C	1771	rs62282518	unconditioned	0.00578184	0.917237	0.00022221	0.0352101	0.0415485	5.15303	OID20369	no_MHC	UKB
201573	rs6765520	3	195644332	TFRC	ENSG00000072274	bipolar_noukb	C	1772	rs62283737	unconditioned	0.017478	0.938975	0.000671833	0.0360862	0.00678919	4.04681	OID20369	no_MHC	UKB
201574	rs6765520	3	195644332	TFRC	ENSG00000072274	bipolar_noukb	C	1772	rs62409173	unconditioned	0.000316496	0.945511	1.21697e-05	0.0363383	0.0178222	8.0582	OID20369	no_MHC	UKB
201575	rs6765520	3	195644332	TFRC	ENSG00000072274	bipolar_noukb	C	1771	rs6770611	unconditioned	0.000905295	0.954888	3.47927e-05	0.0366912	0.0074811	7.00725	OID20369	no_MHC	UKB
201576	rs6765520	3	195644332	TFRC	ENSG00000072274	bipolar_noukb	C	1787	rs72611181	unconditioned	1.29448e-06	0.947945	5.00622e-08	0.0366451	0.0154086	13.5574	OID20369	no_MHC	UKB
201577	rs6765520	3	195644332	TFRC	ENSG00000072274	bipolar_noukb	C	1773	rs73210039	unconditioned	3.09252e-06	0.953092	1.18958e-07	0.0366518	0.0102533	12.6865	OID20369	no_MHC	UKB
201578	rs6765520	3	195644332	TFRC	ENSG00000072274	bipolar_noukb	C	1774	rs74580540	unconditioned	0.0211649	0.91404	0.000816248	0.0352222	0.0287563	3.85541	OID20369	no_MHC	UKB
201579	rs6765520	3	195644332	TFRC	ENSG00000072274	bipolar_noukb	C	1772	rs7622473	unconditioned	3.90132e-11	0.95329	1.50008e-12	0.0366445	0.0100651	23.9671	OID20369	no_MHC	UKB
201580	rs6765520	3	195644332	TFRC	ENSG00000072274	bipolar_noukb	C	1772	rs78180666	unconditioned	2.22321e-06	0.923845	8.55413e-08	0.0355056	0.0406475	13.0166	OID20369	no_MHC	UKB
201581	rs6765520	3	195644332	TFRC	ENSG00000072274	bipolar_noukb	C	1771	rs79955220	unconditioned	0.0218121	0.932728	0.000838294	0.0358382	0.00878351	3.82529	OID20369	no_MHC	UKB
201582	rs6765520	3	195644332	TFRC	ENSG00000072274	bipolar_noukb	C	1777	rs9823320	unconditioned	3.37811e-13	0.953732	1.30218e-14	0.0367545	0.00951341	28.7163	OID20369	no_MHC	UKB
201583	rs6765520	3	195644332	TFRC	ENSG00000072274	bipolar_noukb	C	1771	rs9866168	unconditioned	5.37215e-31	0.951704	2.06465e-32	0.0365646	0.0117314	69.6989	OID20369	no_MHC	UKB
201584	rs6765520	3	195644332	TFRC	ENSG00000072274	bipolar_noukb	C	1772	rs9880750	unconditioned	4.91763e-07	0.946005	1.89088e-08	0.0363572	0.0176378	14.5253	OID20369	no_MHC	UKB
201585	rs6765520	3	195644332	TFRC	ENSG00000072274	depression_Als_noukb_included	C	2551	unconditioned	unconditioned	0	0.91516	0	0.0801827	0.00465757	2419.2	OID20369	no_MHC	UKB
201586	rs6765520	3	195644332	TFRC	ENSG00000072274	depression_Als_noukb_included	C	1748	rs11914811	unconditioned	0.00397238	0.97191	8.3814e-05	0.020503	0.00353054	5.52839	OID20369	no_MHC	UKB
201587	rs6765520	3	195644332	TFRC	ENSG00000072274	depression_Als_noukb_included	C	1752	rs11924263	unconditioned	0.0018308	0.971767	3.86722e-05	0.0205209	0.00584241	6.303	OID20369	no_MHC	UKB
201588	rs6765520	3	195644332	TFRC	ENSG00000072274	depression_Als_noukb_included	C	1750	rs13092821	unconditioned	2.4521e-19	0.974327	5.17646e-21	0.0205632	0.0051101	42.8522	OID20369	no_MHC	UKB
201589	rs6765520	3	195644332	TFRC	ENSG00000072274	depression_Als_noukb_included	C	1751	rs13315288	unconditioned	8.8533e-06	0.976369	1.86878e-07	0.0206064	0.00301548	11.6347	OID20369	no_MHC	UKB
201590	rs6765520	3	195644332	TFRC	ENSG00000072274	depression_Als_noukb_included	C	1757	rs139734526	unconditioned	0.147272	0.826603	0.00311496	0.0174779	0.00553133	1.91547	OID20369	no_MHC	UKB
201591	rs6765520	3	195644332	TFRC	ENSG00000072274	depression_Als_noukb_included	C	1763	rs147398141	unconditioned	9.21259e-25	0.974397	1.95137e-26	0.0206343	0.00496872	55.3441	OID20369	no_MHC	UKB
201592	rs6765520	3	195644332	TFRC	ENSG00000072274	depression_Als_noukb_included	C	1777	rs2121818	unconditioned	9.13654e-10	0.889773	2.23425e-11	0.02167	0.0885567	20.8136	OID20369	no_MHC	UKB
201593	rs6765520	3	195644332	TFRC	ENSG00000072274	depression_Als_noukb_included	C	1751	rs2259419	unconditioned	1.36191e-08	0.975613	2.87513e-10	0.0205923	0.0037943	18.1118	OID20369	no_MHC	UKB
201594	rs6765520	3	195644332	TFRC	ENSG00000072274	depression_Als_noukb_included	C	1749	rs2343851	unconditioned	2.64711e-36	0.974306	5.58659e-38	0.0205571	0.00513741	81.9196	OID20369	no_MHC	UKB
201595	rs6765520	3	195644332	TFRC	ENSG00000072274	depression_Als_noukb_included	C	1750	rs366268	unconditioned	1.0944e-10	0.976203	2.3098e-12	0.0206002	0.00319653	22.9356	OID20369	no_MHC	UKB
201596	rs6765520	3	195644332	TFRC	ENSG00000072274	depression_Als_noukb_included	C	1749	rs3890033	unconditioned	0.193489	0.781695	0.0040836	0.0164935	0.00423847	1.64253	OID20369	no_MHC	UKB
201597	rs6765520	3	195644332	TFRC	ENSG00000072274	depression_Als_noukb_included	C	1756	rs3926028	unconditioned	0.00641054	0.962598	0.000135561	0.0203452	0.0105108	5.04981	OID20369	no_MHC	UKB
201598	rs6765520	3	195644332	TFRC	ENSG00000072274	depression_Als_noukb_included	C	1749	rs4927710	unconditioned	1.88614e-08	0.971895	3.98107e-10	0.0205062	0.00759875	17.7862	OID20369	no_MHC	UKB
201599	rs6765520	3	195644332	TFRC	ENSG00000072274	depression_Als_noukb_included	C	1749	rs4927870	unconditioned	8.45653e-06	0.976008	1.78455e-07	0.0205929	0.00339033	11.6806	OID20369	no_MHC	UKB
201600	rs6765520	3	195644332	TFRC	ENSG00000072274	depression_Als_noukb_included	C	1768	rs574532	unconditioned	0.0216148	0.9497	0.000459542	0.0201831	0.008043	3.83438	OID20369	no_MHC	UKB
201601	rs6765520	3	195644332	TFRC	ENSG00000072274	depression_Als_noukb_included	C	1749	rs58365266	unconditioned	2.65605e-06	0.976386	5.60549e-08	0.0206032	0.00300815	12.8387	OID20369	no_MHC	UKB
201602	rs6765520	3	195644332	TFRC	ENSG00000072274	depression_Als_noukb_included	C	1753	rs60391957	unconditioned	1.56733e-12	0.975382	3.31036e-14	0.0205971	0.00402082	27.1816	OID20369	no_MHC	UKB
201603	rs6765520	3	195644332	TFRC	ENSG00000072274	depression_Als_noukb_included	C	1748	rs62282518	unconditioned	0.00607294	0.963403	0.000128134	0.0203169	0.0100794	5.10391	OID20369	no_MHC	UKB
201604	rs6765520	3	195644332	TFRC	ENSG00000072274	depression_Als_noukb_included	C	1749	rs62283737	unconditioned	0.0178003	0.956263	0.000375659	0.0201756	0.00538518	4.02854	OID20369	no_MHC	UKB
201605	rs6765520	3	195644332	TFRC	ENSG00000072274	depression_Als_noukb_included	C	1749	rs62409173	unconditioned	0.000325049	0.971064	6.861e-06	0.0204887	0.00811503	8.03153	OID20369	no_MHC	UKB
201606	rs6765520	3	195644332	TFRC	ENSG00000072274	depression_Als_noukb_included	C	1748	rs6770611	unconditioned	0.000880015	0.928089	1.85676e-05	0.0195304	0.0514824	7.03557	OID20369	no_MHC	UKB
201607	rs6765520	3	195644332	TFRC	ENSG00000072274	depression_Als_noukb_included	C	1764	rs72611181	unconditioned	1.32274e-06	0.968643	2.85605e-08	0.0209044	0.0104512	13.5358	OID20369	no_MHC	UKB
201608	rs6765520	3	195644332	TFRC	ENSG00000072274	depression_Als_noukb_included	C	1750	rs73210039	unconditioned	3.1664e-06	0.975854	6.68386e-08	0.0205955	0.00354766	12.6629	OID20369	no_MHC	UKB
201609	rs6765520	3	195644332	TFRC	ENSG00000072274	depression_Als_noukb_included	C	1751	rs74580540	unconditioned	0.0219629	0.948407	0.000463767	0.0200174	0.00914913	3.8184	OID20369	no_MHC	UKB
201610	rs6765520	3	195644332	TFRC	ENSG00000072274	depression_Als_noukb_included	C	1749	rs7622473	unconditioned	3.99135e-11	0.975284	8.42435e-13	0.0205807	0.0041355	23.9443	OID20369	no_MHC	UKB
201611	rs6765520	3	195644332	TFRC	ENSG00000072274	depression_Als_noukb_included	C	1749	rs78180666	unconditioned	2.33312e-06	0.96951	4.9251e-08	0.0204559	0.0100319	12.9683	OID20369	no_MHC	UKB
201612	rs6765520	3	195644332	TFRC	ENSG00000072274	depression_Als_noukb_included	C	1748	rs79955220	unconditioned	0.0221368	0.946568	0.00046707	0.019961	0.0108666	3.81051	OID20369	no_MHC	UKB
201613	rs6765520	3	195644332	TFRC	ENSG00000072274	depression_Als_noukb_included	C	1754	rs9823320	unconditioned	3.34208e-13	0.943556	7.07489e-15	0.0199378	0.0365059	28.727	OID20369	no_MHC	UKB
201614	rs6765520	3	195644332	TFRC	ENSG00000072274	depression_Als_noukb_included	C	1748	rs9866168	unconditioned	5.50278e-31	0.974844	1.16104e-32	0.0205638	0.00459218	69.6749	OID20369	no_MHC	UKB
201615	rs6765520	3	195644332	TFRC	ENSG00000072274	depression_Als_noukb_included	C	1749	rs9880750	unconditioned	5.05465e-07	0.972364	1.06686e-08	0.0205161	0.00711923	14.4978	OID20369	no_MHC	UKB
201616	rs6765520	3	195644332	TFRC	ENSG00000072274	depression_Als_ukb_included	C	2614	unconditioned	unconditioned	0	0.857938	0	0.117362	0.0246997	2419.25	OID20369	no_MHC	UKB
201617	rs6765520	3	195644332	TFRC	ENSG00000072274	depression_Als_ukb_included	C	1754	rs11914811	unconditioned	0.00389971	0.957514	0.000120043	0.0294658	0.00900058	5.54685	OID20369	no_MHC	UKB
201618	rs6765520	3	195644332	TFRC	ENSG00000072274	depression_Als_ukb_included	C	1758	rs11924263	unconditioned	0.00180215	0.956583	5.55669e-05	0.0294829	0.0120767	6.31878	OID20369	no_MHC	UKB
201619	rs6765520	3	195644332	TFRC	ENSG00000072274	depression_Als_ukb_included	C	1756	rs13092821	unconditioned	2.43296e-19	0.966704	7.49125e-21	0.0297619	0.00353438	42.86	OID20369	no_MHC	UKB
201620	rs6765520	3	195644332	TFRC	ENSG00000072274	depression_Als_ukb_included	C	1757	rs13315288	unconditioned	8.77641e-06	0.967945	2.70218e-07	0.0298	0.0022459	11.6434	OID20369	no_MHC	UKB
201621	rs6765520	3	195644332	TFRC	ENSG00000072274	depression_Als_ukb_included	C	1763	rs139734526	unconditioned	0.14643	0.817076	0.00451326	0.0251771	0.00680388	1.92121	OID20369	no_MHC	UKB
201622	rs6765520	3	195644332	TFRC	ENSG00000072274	depression_Als_ukb_included	C	1770	rs147398141	unconditioned	9.13563e-25	0.966204	2.81807e-26	0.0298005	0.00399568	55.3524	OID20369	no_MHC	UKB
201623	rs6765520	3	195644332	TFRC	ENSG00000072274	depression_Als_ukb_included	C	1783	rs2121818	unconditioned	5.07646e-10	0.494407	2.82438e-11	0.0270287	0.478564	21.4012	OID20369	no_MHC	UKB
201624	rs6765520	3	195644332	TFRC	ENSG00000072274	depression_Als_ukb_included	C	1757	rs2259419	unconditioned	1.34909e-08	0.966486	4.15399e-10	0.0297553	0.0037588	18.1212	OID20369	no_MHC	UKB
201625	rs6765520	3	195644332	TFRC	ENSG00000072274	depression_Als_ukb_included	C	1755	rs2343851	unconditioned	2.62868e-36	0.967502	8.09253e-38	0.0297823	0.00271531	81.9266	OID20369	no_MHC	UKB
201626	rs6765520	3	195644332	TFRC	ENSG00000072274	depression_Als_ukb_included	C	1756	rs366268	unconditioned	1.04214e-10	0.929642	3.21701e-12	0.0286557	0.0417025	22.9846	OID20369	no_MHC	UKB
201627	rs6765520	3	195644332	TFRC	ENSG00000072274	depression_Als_ukb_included	C	1755	rs3890033	unconditioned	0.192698	0.77319	0.00593259	0.0237998	0.00437997	1.64663	OID20369	no_MHC	UKB
201628	rs6765520	3	195644332	TFRC	ENSG00000072274	depression_Als_ukb_included	C	1762	rs3926028	unconditioned	0.00637523	0.957256	0.000196469	0.0294936	0.0066787	5.05534	OID20369	no_MHC	UKB
201629	rs6765520	3	195644332	TFRC	ENSG00000072274	depression_Als_ukb_included	C	1755	rs4927710	unconditioned	1.86844e-08	0.962833	5.75302e-10	0.0296386	0.00752791	17.7956	OID20369	no_MHC	UKB
201630	rs6765520	3	195644332	TFRC	ENSG00000072274	depression_Als_ukb_included	C	1755	rs4927870	unconditioned	8.41707e-06	0.967647	2.59122e-07	0.0297867	0.00255802	11.6852	OID20369	no_MHC	UKB
201631	rs6765520	3	195644332	TFRC	ENSG00000072274	depression_Als_ukb_included	C	1774	rs574532	unconditioned	0.0214581	0.941246	0.000663416	0.0290928	0.00753939	3.84165	OID20369	no_MHC	UKB
201632	rs6765520	3	195644332	TFRC	ENSG00000072274	depression_Als_ukb_included	C	1755	rs58365266	unconditioned	2.6081e-06	0.960978	8.03335e-08	0.0295901	0.00942962	12.8569	OID20369	no_MHC	UKB
201633	rs6765520	3	195644332	TFRC	ENSG00000072274	depression_Als_ukb_included	C	1759	rs60391957	unconditioned	1.55223e-12	0.96603	4.78446e-14	0.0297719	0.00419768	27.1913	OID20369	no_MHC	UKB
201634	rs6765520	3	195644332	TFRC	ENSG00000072274	depression_Als_ukb_included	C	1754	rs62282518	unconditioned	0.00605263	0.958713	0.000186316	0.0295062	0.00554203	5.10726	OID20369	no_MHC	UKB
201635	rs6765520	3	195644332	TFRC	ENSG00000072274	depression_Als_ukb_included	C	1755	rs62283737	unconditioned	0.0177218	0.948162	0.000545612	0.0291872	0.00438311	4.03296	OID20369	no_MHC	UKB
201636	rs6765520	3	195644332	TFRC	ENSG00000072274	depression_Als_ukb_included	C	1755	rs62409173	unconditioned	0.000322895	0.964601	9.94137e-06	0.029693	0.00537273	8.03818	OID20369	no_MHC	UKB
201637	rs6765520	3	195644332	TFRC	ENSG00000072274	depression_Als_ukb_included	C	1754	rs6770611	unconditioned	0.000771376	0.813435	2.3745e-05	0.0248788	0.160891	7.16733	OID20369	no_MHC	UKB
201638	rs6765520	3	195644332	TFRC	ENSG00000072274	depression_Als_ukb_included	C	1770	rs72611181	unconditioned	1.31377e-06	0.962066	4.253e-08	0.0311376	0.00679453	13.5426	OID20369	no_MHC	UKB
201639	rs6765520	3	195644332	TFRC	ENSG00000072274	depression_Als_ukb_included	C	1756	rs73210039	unconditioned	3.13946e-06	0.967607	9.66631e-08	0.0297898	0.00259953	12.6715	OID20369	no_MHC	UKB
201640	rs6765520	3	195644332	TFRC	ENSG00000072274	depression_Als_ukb_included	C	1757	rs74580540	unconditioned	0.0218594	0.942427	0.000673164	0.0290161	0.00602444	3.82312	OID20369	no_MHC	UKB
201641	rs6765520	3	195644332	TFRC	ENSG00000072274	depression_Als_ukb_included	C	1755	rs7622473	unconditioned	3.95441e-11	0.966302	1.21754e-12	0.029748	0.00395029	23.9536	OID20369	no_MHC	UKB
201642	rs6765520	3	195644332	TFRC	ENSG00000072274	depression_Als_ukb_included	C	1755	rs78180666	unconditioned	2.32549e-06	0.966377	7.15943e-08	0.0297477	0.00387266	12.9716	OID20369	no_MHC	UKB
201643	rs6765520	3	195644332	TFRC	ENSG00000072274	depression_Als_ukb_included	C	1754	rs79955220	unconditioned	0.0213602	0.91344	0.000657525	0.0280817	0.0364608	3.84622	OID20369	no_MHC	UKB
201644	rs6765520	3	195644332	TFRC	ENSG00000072274	depression_Als_ukb_included	C	1760	rs9823320	unconditioned	3.42496e-13	0.966973	1.05516e-14	0.0297873	0.00323968	28.7025	OID20369	no_MHC	UKB
201645	rs6765520	3	195644332	TFRC	ENSG00000072274	depression_Als_ukb_included	C	1754	rs9866168	unconditioned	5.45473e-31	0.966348	1.67911e-32	0.0297429	0.00390947	69.6837	OID20369	no_MHC	UKB
201646	rs6765520	3	195644332	TFRC	ENSG00000072274	depression_Als_ukb_included	C	1755	rs9880750	unconditioned	5.00666e-07	0.96312	1.54156e-08	0.0296474	0.00723227	14.5073	OID20369	no_MHC	UKB
201647	rs6765520	3	195644332	TFRC	ENSG00000072274	schizophrenia	C	2696	unconditioned	unconditioned	0	0.62095	0	0.376256	0.00279345	2419.61	OID20369	no_MHC	UKB
201648	rs6765520	3	195644332	TFRC	ENSG00000072274	schizophrenia	C	1770	rs11914811	unconditioned	0.0025777	0.631853	0.00146867	0.36	0.00410005	5.96086	OID20369	no_MHC	UKB
201649	rs6765520	3	195644332	TFRC	ENSG00000072274	schizophrenia	C	1774	rs11924263	unconditioned	0.00117936	0.626028	0.000672086	0.356742	0.0153787	6.74279	OID20369	no_MHC	UKB
201650	rs6765520	3	195644332	TFRC	ENSG00000072274	schizophrenia	C	1772	rs13092821	unconditioned	1.58709e-19	0.630614	9.04322e-20	0.359312	0.0100748	43.2872	OID20369	no_MHC	UKB
201651	rs6765520	3	195644332	TFRC	ENSG00000072274	schizophrenia	C	1773	rs13315288	unconditioned	5.75293e-06	0.634477	3.27789e-06	0.361507	0.00400672	12.0658	OID20369	no_MHC	UKB
201652	rs6765520	3	195644332	TFRC	ENSG00000072274	schizophrenia	C	1779	rs139734526	unconditioned	0.0956115	0.537053	0.054491	0.306071	0.00677315	2.34746	OID20369	no_MHC	UKB
201653	rs6765520	3	195644332	TFRC	ENSG00000072274	schizophrenia	C	1786	rs147398141	unconditioned	5.95057e-25	0.629354	3.39241e-25	0.358782	0.0118646	55.7811	OID20369	no_MHC	UKB
201654	rs6765520	3	195644332	TFRC	ENSG00000072274	schizophrenia	C	1799	rs2121818	unconditioned	6.50573e-10	0.633595	3.70825e-10	0.361143	0.00526267	21.1532	OID20369	no_MHC	UKB
201655	rs6765520	3	195644332	TFRC	ENSG00000072274	schizophrenia	C	1773	rs2259419	unconditioned	8.86091e-09	0.634783	5.04874e-09	0.361681	0.00353617	18.5416	OID20369	no_MHC	UKB
201656	rs6765520	3	195644332	TFRC	ENSG00000072274	schizophrenia	C	1771	rs2343851	unconditioned	1.72304e-36	0.634177	9.81729e-37	0.361329	0.00449389	82.349	OID20369	no_MHC	UKB
201657	rs6765520	3	195644332	TFRC	ENSG00000072274	schizophrenia	C	1772	rs366268	unconditioned	7.12031e-11	0.635159	4.05693e-11	0.361891	0.0029505	23.3655	OID20369	no_MHC	UKB
201658	rs6765520	3	195644332	TFRC	ENSG00000072274	schizophrenia	C	1771	rs3890033	unconditioned	0.125204	0.506048	0.0713387	0.288327	0.00908231	2.07781	OID20369	no_MHC	UKB
201659	rs6765520	3	195644332	TFRC	ENSG00000072274	schizophrenia	C	1778	rs3926028	unconditioned	0.0041763	0.626283	0.00238013	0.356917	0.0102435	5.47833	OID20369	no_MHC	UKB
201660	rs6765520	3	195644332	TFRC	ENSG00000072274	schizophrenia	C	1771	rs4927710	unconditioned	1.23225e-08	0.634988	7.02095e-09	0.36179	0.00322163	18.2118	OID20369	no_MHC	UKB
201661	rs6765520	3	195644332	TFRC	ENSG00000072274	schizophrenia	C	1771	rs4927870	unconditioned	5.46345e-06	0.630586	3.11294e-06	0.359282	0.0101228	12.1174	OID20369	no_MHC	UKB
201662	rs6765520	3	195644332	TFRC	ENSG00000072274	schizophrenia	C	1790	rs574532	unconditioned	0.0140744	0.618504	0.00802576	0.352688	0.0067074	4.2634	OID20369	no_MHC	UKB
201663	rs6765520	3	195644332	TFRC	ENSG00000072274	schizophrenia	C	1771	rs58365266	unconditioned	1.78094e-06	0.634799	1.01472e-06	0.361683	0.00351539	13.2384	OID20369	no_MHC	UKB
201664	rs6765520	3	195644332	TFRC	ENSG00000072274	schizophrenia	C	1775	rs60391957	unconditioned	1.01281e-12	0.630311	5.7717e-13	0.359187	0.0105024	27.6183	OID20369	no_MHC	UKB
201665	rs6765520	3	195644332	TFRC	ENSG00000072274	schizophrenia	C	1770	rs62282518	unconditioned	0.00394956	0.626569	0.0022503	0.356984	0.0102475	5.53415	OID20369	no_MHC	UKB
201666	rs6765520	3	195644332	TFRC	ENSG00000072274	schizophrenia	C	1771	rs62283737	unconditioned	0.0115664	0.621411	0.00659013	0.354052	0.00638084	4.45965	OID20369	no_MHC	UKB
201667	rs6765520	3	195644332	TFRC	ENSG00000072274	schizophrenia	C	1771	rs62409173	unconditioned	0.00021032	0.62831	0.000119836	0.357986	0.013374	8.46688	OID20369	no_MHC	UKB
201668	rs6765520	3	195644332	TFRC	ENSG00000072274	schizophrenia	C	1770	rs6770611	unconditioned	0.000599663	0.632537	0.000341663	0.360388	0.0061343	7.41914	OID20369	no_MHC	UKB
201669	rs6765520	3	195644332	TFRC	ENSG00000072274	schizophrenia	C	1786	rs72611181	unconditioned	8.6193e-07	0.631186	4.9132e-07	0.359782	0.00903071	13.9641	OID20369	no_MHC	UKB
201670	rs6765520	3	195644332	TFRC	ENSG00000072274	schizophrenia	C	1772	rs73210039	unconditioned	2.05839e-06	0.634401	1.17285e-06	0.36147	0.00412589	13.0936	OID20369	no_MHC	UKB
201671	rs6765520	3	195644332	TFRC	ENSG00000072274	schizophrenia	C	1773	rs74580540	unconditioned	0.0142779	0.616628	0.00813572	0.351352	0.00960624	4.24904	OID20369	no_MHC	UKB
201672	rs6765520	3	195644332	TFRC	ENSG00000072274	schizophrenia	C	1771	rs7622473	unconditioned	2.59557e-11	0.634246	1.47887e-11	0.361368	0.00438626	24.3746	OID20369	no_MHC	UKB
201673	rs6765520	3	195644332	TFRC	ENSG00000072274	schizophrenia	C	1771	rs78180666	unconditioned	1.5095e-06	0.62728	8.6009e-07	0.357399	0.0153186	13.4037	OID20369	no_MHC	UKB
201674	rs6765520	3	195644332	TFRC	ENSG00000072274	schizophrenia	C	1770	rs79955220	unconditioned	0.0144154	0.616475	0.00821332	0.351233	0.00966261	4.23946	OID20369	no_MHC	UKB
201675	rs6765520	3	195644332	TFRC	ENSG00000072274	schizophrenia	C	1776	rs9823320	unconditioned	2.2391e-13	0.632165	1.27599e-13	0.360243	0.00759137	29.1275	OID20369	no_MHC	UKB
201676	rs6765520	3	195644332	TFRC	ENSG00000072274	schizophrenia	C	1770	rs9866168	unconditioned	3.57663e-31	0.633624	2.03782e-31	0.361008	0.00536744	70.1057	OID20369	no_MHC	UKB
201677	rs6765520	3	195644332	TFRC	ENSG00000072274	schizophrenia	C	1771	rs9880750	unconditioned	3.28296e-07	0.631538	1.87054e-07	0.359825	0.00863631	14.9293	OID20369	no_MHC	UKB
201678	rs8177197	3	133469530	TF	ENSG00000091513	anxiety_pgc_2026	C	2706	unconditioned	unconditioned	0	0.958913	0	0.0374557	0.00363123	859.97	OID30783	no_MHC	UKB
201679	rs8177197	3	133469530	TF	ENSG00000091513	anxiety_pgc_2026	C	2409	rs13085923	unconditioned	1.86274e-05	0.964435	5.86119e-07	0.030341	0.0052048	10.8909	OID30783	no_MHC	UKB
201680	rs8177197	3	133469530	TF	ENSG00000091513	anxiety_pgc_2026	C	2408	rs185357408	unconditioned	1.1937e-06	0.959463	3.75518e-08	0.0301727	0.0103631	13.6385	OID30783	no_MHC	UKB
201681	rs8177197	3	133469530	TF	ENSG00000091513	anxiety_pgc_2026	C	2408	rs6790668	unconditioned	6.57543e-28	0.959922	2.06852e-29	0.0301876	0.00989065	62.589	OID30783	no_MHC	UKB
201682	rs8177197	3	133469530	TF	ENSG00000091513	anxiety_pgc_2026	C	2409	rs8177189	unconditioned	3.29306e-07	0.906091	1.03836e-08	0.0285053	0.0654038	14.9263	OID30783	no_MHC	UKB
201683	rs8177197	3	133469530	TF	ENSG00000091513	anxiety_pgc_2026	C	2409	rs8177235	unconditioned	2.4353e-49	0.963233	7.66266e-51	0.0303016	0.00646565	111.937	OID30783	no_MHC	UKB
201684	rs8177197	3	133469530	TF	ENSG00000091513	anxiety_pgc_2026	C	2434	rs8177247	unconditioned	2.79474e-302	0.965865	8.81892e-302	0.0304746	0.00366013	717.379	OID30783	no_MHC	UKB
201685	rs8177197	3	133469530	TF	ENSG00000091513	bipolar	C	2803	unconditioned	unconditioned	0	0.0870736	0	0.911744	0.00118284	862.371	OID30783	no_MHC	UKB
201686	rs8177197	3	133469530	TF	ENSG00000091513	bipolar	C	2502	rs13085923	unconditioned	1.69622e-06	0.0877961	1.76102e-05	0.911503	0.000681634	13.2871	OID30783	no_MHC	UKB
201687	rs8177197	3	133469530	TF	ENSG00000091513	bipolar	C	2501	rs185357408	unconditioned	1.06995e-07	0.0860004	1.11083e-06	0.892839	0.0211596	16.0505	OID30783	no_MHC	UKB
201688	rs8177197	3	133469530	TF	ENSG00000091513	bipolar	C	2501	rs6790668	unconditioned	6.01075e-29	0.0878197	6.24039e-28	0.911748	0.000432351	64.9814	OID30783	no_MHC	UKB
201689	rs8177197	3	133469530	TF	ENSG00000091513	bipolar	C	2502	rs8177189	unconditioned	3.18914e-08	0.0877505	3.31099e-07	0.91103	0.00121965	17.2609	OID30783	no_MHC	UKB
201690	rs8177197	3	133469530	TF	ENSG00000091513	bipolar	C	2502	rs8177235	unconditioned	2.21808e-50	0.0877396	2.30283e-49	0.910917	0.00134358	114.333	OID30783	no_MHC	UKB
201691	rs8177197	3	133469530	TF	ENSG00000091513	bipolar	C	2527	rs8177247	unconditioned	2.53873e-302	0.0877512	2.63581e-302	0.911065	0.00118418	719.777	OID30783	no_MHC	UKB
201692	rs8177197	3	133469530	TF	ENSG00000091513	bipolar_noukb	C	2814	unconditioned	unconditioned	0	0.100922	0	0.897857	0.00122115	862.223	OID30783	no_MHC	UKB
201693	rs8177197	3	133469530	TF	ENSG00000091513	bipolar_noukb	C	2512	rs13085923	unconditioned	1.96674e-06	0.101824	1.73331e-05	0.897385	0.000771396	13.1391	OID30783	no_MHC	UKB
201694	rs8177197	3	133469530	TF	ENSG00000091513	bipolar_noukb	C	2511	rs185357408	unconditioned	1.22783e-07	0.0986908	1.0821e-06	0.869742	0.0315658	15.9128	OID30783	no_MHC	UKB
201695	rs8177197	3	133469530	TF	ENSG00000091513	bipolar_noukb	C	2511	rs6790668	unconditioned	6.97126e-29	0.101853	6.14386e-28	0.897645	0.000501744	64.8332	OID30783	no_MHC	UKB
201696	rs8177197	3	133469530	TF	ENSG00000091513	bipolar_noukb	C	2512	rs8177189	unconditioned	3.69798e-08	0.101751	3.25908e-07	0.896746	0.00150197	17.1129	OID30783	no_MHC	UKB
201697	rs8177197	3	133469530	TF	ENSG00000091513	bipolar_noukb	C	2512	rs8177235	unconditioned	2.57218e-50	0.101746	2.2669e-49	0.896702	0.00155127	114.184	OID30783	no_MHC	UKB
201698	rs8177197	3	133469530	TF	ENSG00000091513	bipolar_noukb	C	2537	rs8177247	unconditioned	2.94452e-302	0.101777	2.59513e-302	0.896998	0.00122569	719.629	OID30783	no_MHC	UKB
201699	rs8177197	3	133469530	TF	ENSG00000091513	depression_Als_noukb_included	C	2698	unconditioned	unconditioned	0	0.967344	0	0.0304908	0.00216558	859.93	OID30783	no_MHC	UKB
201700	rs8177197	3	133469530	TF	ENSG00000091513	depression_Als_noukb_included	C	2442	rs13085923	unconditioned	1.89824e-05	0.97145	5.13055e-07	0.0262541	0.00227645	10.872	OID30783	no_MHC	UKB
201701	rs8177197	3	133469530	TF	ENSG00000091513	depression_Als_noukb_included	C	2441	rs185357408	unconditioned	1.19688e-06	0.962033	3.23466e-08	0.0259877	0.0119782	13.6358	OID30783	no_MHC	UKB
201702	rs8177197	3	133469530	TF	ENSG00000091513	depression_Als_noukb_included	C	2441	rs6790668	unconditioned	6.64966e-28	0.971538	1.79713e-29	0.0262544	0.00220751	62.5778	OID30783	no_MHC	UKB
201703	rs8177197	3	133469530	TF	ENSG00000091513	depression_Als_noukb_included	C	2442	rs8177189	unconditioned	3.51622e-07	0.967504	9.50513e-09	0.0261475	0.00634827	14.8607	OID30783	no_MHC	UKB
201704	rs8177197	3	133469530	TF	ENSG00000091513	depression_Als_noukb_included	C	2442	rs8177235	unconditioned	2.4509e-49	0.969515	6.62484e-51	0.0262019	0.00428294	111.93	OID30783	no_MHC	UKB
201705	rs8177197	3	133469530	TF	ENSG00000091513	depression_Als_noukb_included	C	2462	rs8177247	unconditioned	2.94988e-302	0.971526	7.98618e-302	0.0262998	0.00217426	717.325	OID30783	no_MHC	UKB
201706	rs8177197	3	133469530	TF	ENSG00000091513	depression_Als_ukb_included	C	2797	unconditioned	unconditioned	0	0.964538	0	0.0337084	0.00175314	859.965	OID30783	no_MHC	UKB
201707	rs8177197	3	133469530	TF	ENSG00000091513	depression_Als_ukb_included	C	2460	rs13085923	unconditioned	1.96274e-05	0.9718	5.30402e-07	0.0262595	0.00192082	10.8386	OID30783	no_MHC	UKB
201708	rs8177197	3	133469530	TF	ENSG00000091513	depression_Als_ukb_included	C	2459	rs185357408	unconditioned	1.20352e-06	0.96737	3.25214e-08	0.0261336	0.00649545	13.6303	OID30783	no_MHC	UKB
201709	rs8177197	3	133469530	TF	ENSG00000091513	depression_Als_ukb_included	C	2459	rs6790668	unconditioned	6.65024e-28	0.971631	1.79701e-29	0.0262531	0.00211556	62.5777	OID30783	no_MHC	UKB
201710	rs8177197	3	133469530	TF	ENSG00000091513	depression_Als_ukb_included	C	2460	rs8177189	unconditioned	3.51509e-07	0.96719	9.50087e-09	0.0261353	0.00667448	14.861	OID30783	no_MHC	UKB
201711	rs8177197	3	133469530	TF	ENSG00000091513	depression_Als_ukb_included	C	2460	rs8177235	unconditioned	2.44248e-49	0.966155	6.60199e-51	0.0261073	0.00773798	111.934	OID30783	no_MHC	UKB
201712	rs8177197	3	133469530	TF	ENSG00000091513	depression_Als_ukb_included	C	2485	rs8177247	unconditioned	2.81192e-302	0.971926	7.61148e-302	0.026307	0.00176672	717.373	OID30783	no_MHC	UKB
201713	rs8177197	3	133469530	TF	ENSG00000091513	schizophrenia	C	2820	unconditioned	unconditioned	0	0.79409	0	0.201925	0.00398555	860.16	OID30783	no_MHC	UKB
201714	rs8177197	3	133469530	TF	ENSG00000091513	schizophrenia	C	2501	rs13085923	unconditioned	1.54871e-05	0.800646	3.71983e-06	0.192299	0.00703521	11.0755	OID30783	no_MHC	UKB
201715	rs8177197	3	133469530	TF	ENSG00000091513	schizophrenia	C	2500	rs185357408	unconditioned	9.70625e-07	0.780163	2.33127e-07	0.187349	0.0324864	13.8453	OID30783	no_MHC	UKB
201716	rs8177197	3	133469530	TF	ENSG00000091513	schizophrenia	C	2500	rs6790668	unconditioned	5.49427e-28	0.802753	1.31963e-28	0.192803	0.0044438	62.7687	OID30783	no_MHC	UKB
201717	rs8177197	3	133469530	TF	ENSG00000091513	schizophrenia	C	2501	rs8177189	unconditioned	2.89837e-07	0.797494	6.96179e-08	0.191544	0.0109615	15.0539	OID30783	no_MHC	UKB
201718	rs8177197	3	133469530	TF	ENSG00000091513	schizophrenia	C	2501	rs8177235	unconditioned	2.00285e-49	0.792209	4.81095e-50	0.190275	0.0175155	112.132	OID30783	no_MHC	UKB
201719	rs8177197	3	133469530	TF	ENSG00000091513	schizophrenia	C	2526	rs8177247	unconditioned	2.32334e-302	0.802976	5.58338e-302	0.192965	0.0040592	717.564	OID30783	no_MHC	UKB
201720	rs17639251	2	70776281	TGFA	ENSG00000163235	anxiety_pgc_2026	C	2919	unconditioned	unconditioned	3.2336e-45	0.79955	7.97938e-46	0.197297	0.00315295	102.443	OID20600	no_MHC	UKB
201721	rs17639251	2	70776281	TGFA	ENSG00000163235	anxiety_pgc_2026	C	2689	rs17639251	unconditioned	3.80697e-38	0.801906	9.25401e-39	0.194925	0.00316946	86.1614	OID20600	no_MHC	UKB
201722	rs17639251	2	70776281	TGFA	ENSG00000163235	anxiety_pgc_2026	C	2682	rs455125	unconditioned	0.000354273	0.801671	8.61069e-05	0.194845	0.00304418	7.94544	OID20600	no_MHC	UKB
201723	rs17639251	2	70776281	TGFA	ENSG00000163235	bipolar	C	3011	unconditioned	unconditioned	2.34519e-45	0.579903	1.66966e-45	0.412855	0.00724202	102.764	OID20600	no_MHC	UKB
201724	rs17639251	2	70776281	TGFA	ENSG00000163235	bipolar	C	2773	rs17639251	unconditioned	4.05638e-38	0.854484	6.40478e-39	0.134907	0.0106093	86.0979	OID20600	no_MHC	UKB
201725	rs17639251	2	70776281	TGFA	ENSG00000163235	bipolar	C	2766	rs455125	unconditioned	0.000377836	0.854831	5.96255e-05	0.134889	0.00984238	7.88105	OID20600	no_MHC	UKB
201726	rs17639251	2	70776281	TGFA	ENSG00000163235	bipolar_noukb	C	3006	unconditioned	unconditioned	3.06285e-45	0.757365	9.45757e-46	0.233853	0.008782	102.497	OID20600	no_MHC	UKB
201727	rs17639251	2	70776281	TGFA	ENSG00000163235	bipolar_noukb	C	2767	rs17639251	unconditioned	4.17293e-38	0.87903	5.26187e-39	0.110831	0.0101385	86.0696	OID20600	no_MHC	UKB
201728	rs17639251	2	70776281	TGFA	ENSG00000163235	bipolar_noukb	C	2760	rs455125	unconditioned	0.000388492	0.878959	4.89569e-05	0.110755	0.00984907	7.85324	OID20600	no_MHC	UKB
201729	rs17639251	2	70776281	TGFA	ENSG00000163235	depression_Als_noukb_included	C	2885	unconditioned	unconditioned	3.92201e-45	0.969758	1.04702e-46	0.0258844	0.0043577	102.25	OID20600	no_MHC	UKB
201730	rs17639251	2	70776281	TGFA	ENSG00000163235	depression_Als_noukb_included	C	2715	rs17639251	unconditioned	4.61364e-38	0.971866	1.12879e-39	0.0237736	0.00436022	85.9692	OID20600	no_MHC	UKB
201731	rs17639251	2	70776281	TGFA	ENSG00000163235	depression_Als_noukb_included	C	2708	rs455125	unconditioned	0.000430109	0.972913	1.05065e-05	0.0237631	0.00288283	7.75147	OID20600	no_MHC	UKB
201732	rs17639251	2	70776281	TGFA	ENSG00000163235	depression_Als_ukb_included	C	3008	unconditioned	unconditioned	3.93844e-45	0.973824	9.36274e-47	0.0231474	0.00302868	102.246	OID20600	no_MHC	UKB
201733	rs17639251	2	70776281	TGFA	ENSG00000163235	depression_Als_ukb_included	C	2752	rs17639251	unconditioned	4.64373e-38	0.976485	9.74001e-40	0.0204783	0.00303714	85.9627	OID20600	no_MHC	UKB
201734	rs17639251	2	70776281	TGFA	ENSG00000163235	depression_Als_ukb_included	C	2745	rs455125	unconditioned	0.000427884	0.974599	8.96884e-06	0.020424	0.00454053	7.75666	OID20600	no_MHC	UKB
201735	rs17639251	2	70776281	TGFA	ENSG00000163235	schizophrenia	C	3022	unconditioned	unconditioned	3.713e-45	0.918117	2.63019e-46	0.0650202	0.0168625	102.304	OID20600	no_MHC	UKB
201736	rs17639251	2	70776281	TGFA	ENSG00000163235	schizophrenia	C	2774	rs17639251	unconditioned	4.3979e-38	0.926422	2.68825e-39	0.0566112	0.0169667	86.0171	OID20600	no_MHC	UKB
201737	rs17639251	2	70776281	TGFA	ENSG00000163235	schizophrenia	C	2767	rs455125	unconditioned	0.000413741	0.936072	2.52215e-05	0.0570562	0.00643316	7.79027	OID20600	no_MHC	UKB
201738	rs73045269	19	41825191	TGFB1	ENSG00000105329	anxiety_pgc_2026	C	2111	unconditioned	unconditioned	5.99837e-180	0.957167	1.60838e-181	0.0256479	0.0171849	412.674	OID20621	no_MHC	UKB
201739	rs73045269	19	41825191	TGFB1	ENSG00000105329	anxiety_pgc_2026	C	1796	rs146652543	unconditioned	3.29007e-06	0.970853	6.24543e-08	0.0184187	0.0107255	12.6246	OID20621	no_MHC	UKB
201740	rs73045269	19	41825191	TGFB1	ENSG00000105329	anxiety_pgc_2026	C	1798	rs73045269	unconditioned	1.5085e-135	0.96547	2.86908e-137	0.0183465	0.0161835	310.438	OID20621	no_MHC	UKB
201741	rs73045269	19	41825191	TGFB1	ENSG00000105329	anxiety_pgc_2026	C	1796	rs8103493	unconditioned	5.47772e-56	0.976004	1.03941e-57	0.0185144	0.00548121	127.244	OID20621	no_MHC	UKB
201742	rs73045269	19	41825191	TGFB1	ENSG00000105329	bipolar	C	2659	unconditioned	unconditioned	5.74805e-180	0.919301	4.2157e-181	0.0674095	0.0132899	412.716	OID20621	no_MHC	UKB
201743	rs73045269	19	41825191	TGFB1	ENSG00000105329	bipolar	C	2077	rs146652543	unconditioned	3.1994e-06	0.943876	1.24432e-07	0.0366902	0.0194302	12.6525	OID20621	no_MHC	UKB
201744	rs73045269	19	41825191	TGFB1	ENSG00000105329	bipolar	C	2079	rs73045269	unconditioned	1.48374e-135	0.949276	5.77402e-137	0.0369276	0.0137967	310.454	OID20621	no_MHC	UKB
201745	rs73045269	19	41825191	TGFB1	ENSG00000105329	bipolar	C	2077	rs8103493	unconditioned	4.49244e-56	0.956896	1.74659e-57	0.0371966	0.00590691	127.442	OID20621	no_MHC	UKB
201746	rs73045269	19	41825191	TGFB1	ENSG00000105329	bipolar_noukb	C	2640	unconditioned	unconditioned	5.82633e-180	0.931812	3.51783e-181	0.0562492	0.0119385	412.703	OID20621	no_MHC	UKB
201747	rs73045269	19	41825191	TGFB1	ENSG00000105329	bipolar_noukb	C	2060	rs146652543	unconditioned	3.20063e-06	0.944238	1.1192e-07	0.0329954	0.022763	12.6522	OID20621	no_MHC	UKB
201748	rs73045269	19	41825191	TGFB1	ENSG00000105329	bipolar_noukb	C	2062	rs73045269	unconditioned	1.49165e-135	0.954337	5.21817e-137	0.0333728	0.0122906	310.449	OID20621	no_MHC	UKB
201749	rs73045269	19	41825191	TGFB1	ENSG00000105329	bipolar_noukb	C	2060	rs8103493	unconditioned	4.51096e-56	0.960841	1.57658e-57	0.0335758	0.00558354	127.438	OID20621	no_MHC	UKB
201750	rs73045269	19	41825191	TGFB1	ENSG00000105329	depression_Als_noukb_included	C	2487	unconditioned	unconditioned	5.862e-180	0.936837	3.60947e-181	0.0576794	0.00548349	412.697	OID20621	no_MHC	UKB
201751	rs73045269	19	41825191	TGFB1	ENSG00000105329	depression_Als_noukb_included	C	2020	rs146652543	unconditioned	3.29438e-06	0.971923	6.27351e-08	0.0184988	0.00957504	12.6233	OID20621	no_MHC	UKB
201752	rs73045269	19	41825191	TGFB1	ENSG00000105329	depression_Als_noukb_included	C	2022	rs73045269	unconditioned	1.52528e-135	0.975898	2.90575e-137	0.0185859	0.00551577	310.427	OID20621	no_MHC	UKB
201753	rs73045269	19	41825191	TGFB1	ENSG00000105329	depression_Als_noukb_included	C	2020	rs8103493	unconditioned	4.59485e-56	0.978707	8.74693e-58	0.0186284	0.00266432	127.42	OID20621	no_MHC	UKB
201754	rs73045269	19	41825191	TGFB1	ENSG00000105329	depression_Als_ukb_included	C	2582	unconditioned	unconditioned	5.76447e-180	0.920362	2.87285e-181	0.0458345	0.0338037	412.714	OID20621	no_MHC	UKB
201755	rs73045269	19	41825191	TGFB1	ENSG00000105329	depression_Als_ukb_included	C	2052	rs146652543	unconditioned	3.24459e-06	0.95737	1.2247e-07	0.0361303	0.00649664	12.6385	OID20621	no_MHC	UKB
201756	rs73045269	19	41825191	TGFB1	ENSG00000105329	depression_Als_ukb_included	C	2054	rs73045269	unconditioned	1.45738e-135	0.932668	5.51445e-137	0.0352583	0.0320735	310.472	OID20621	no_MHC	UKB
201757	rs73045269	19	41825191	TGFB1	ENSG00000105329	depression_Als_ukb_included	C	2052	rs8103493	unconditioned	4.51407e-56	0.961487	1.70369e-57	0.0362861	0.0022271	127.438	OID20621	no_MHC	UKB
201758	rs73045269	19	41825191	TGFB1	ENSG00000105329	schizophrenia	C	2683	unconditioned	unconditioned	5.79707e-180	0.926949	4.19186e-181	0.0670216	0.00602965	412.708	OID20621	no_MHC	UKB
201759	rs73045269	19	41825191	TGFB1	ENSG00000105329	schizophrenia	C	2083	rs146652543	unconditioned	1.84382e-06	0.543959	9.63548e-08	0.0279984	0.42804	13.2037	OID20621	no_MHC	UKB
201760	rs73045269	19	41825191	TGFB1	ENSG00000105329	schizophrenia	C	2085	rs73045269	unconditioned	1.47733e-135	0.945185	7.60689e-137	0.0486621	0.00615321	310.459	OID20621	no_MHC	UKB
201761	rs73045269	19	41825191	TGFB1	ENSG00000105329	schizophrenia	C	2083	rs8103493	unconditioned	4.44497e-56	0.946784	2.28811e-57	0.0487326	0.00448299	127.453	OID20621	no_MHC	UKB
201762	rs548522421	5	135469737	TGFBI	ENSG00000120708	anxiety_pgc_2026	C	2790	unconditioned	unconditioned	0	0.940802	0	0.0563277	0.00287068	2734.36	OID20417	no_MHC	UKB
201763	rs548522421	5	135469737	TGFBI	ENSG00000120708	anxiety_pgc_2026	C	2493	rs10043061	unconditioned	2.35446e-20	0.86018	1.30274e-21	0.0475019	0.0923177	45.1954	OID20417	no_MHC	UKB
201764	rs548522421	5	135469737	TGFBI	ENSG00000120708	anxiety_pgc_2026	C	2341	rs11242315	unconditioned	1.55556e-07	0.95212	6.29598e-09	0.0385269	0.00935287	15.6763	OID20417	no_MHC	UKB
201765	rs548522421	5	135469737	TGFBI	ENSG00000120708	anxiety_pgc_2026	C	2342	rs114646989	unconditioned	4.28329e-24	0.951166	1.73387e-25	0.0384927	0.0103416	53.8073	OID20417	no_MHC	UKB
201766	rs548522421	5	135469737	TGFBI	ENSG00000120708	anxiety_pgc_2026	C	2342	rs115678235	unconditioned	2.36489e-05	0.948564	9.57371e-07	0.0383874	0.0130241	10.6522	OID20417	no_MHC	UKB
201767	rs548522421	5	135469737	TGFBI	ENSG00000120708	anxiety_pgc_2026	C	2342	rs115914558	unconditioned	1.71166e-26	0.947213	6.93093e-28	0.0383405	0.0144468	59.3297	OID20417	no_MHC	UKB
201768	rs548522421	5	135469737	TGFBI	ENSG00000120708	anxiety_pgc_2026	C	2350	rs115948318	unconditioned	0.00123728	0.94023	5.01437e-05	0.0380846	0.0203979	6.69484	OID20417	no_MHC	UKB
201769	rs548522421	5	135469737	TGFBI	ENSG00000120708	anxiety_pgc_2026	C	2342	rs11738979	unconditioned	6.88733e-07	0.958289	2.78744e-08	0.0387809	0.00292925	14.1884	OID20417	no_MHC	UKB
201770	rs548522421	5	135469737	TGFBI	ENSG00000120708	anxiety_pgc_2026	C	2358	rs13159365	unconditioned	8.85524e-09	0.956646	3.58815e-10	0.0387587	0.00459576	18.5423	OID20417	no_MHC	UKB
201771	rs548522421	5	135469737	TGFBI	ENSG00000120708	anxiety_pgc_2026	C	2342	rs144297989	unconditioned	2.05096e-11	0.954507	8.30149e-13	0.0386279	0.0068653	24.6101	OID20417	no_MHC	UKB
201772	rs548522421	5	135469737	TGFBI	ENSG00000120708	anxiety_pgc_2026	C	2350	rs147390247	unconditioned	1.05393e-10	0.957333	4.26939e-12	0.0387768	0.00389058	22.9733	OID20417	no_MHC	UKB
201773	rs548522421	5	135469737	TGFBI	ENSG00000120708	anxiety_pgc_2026	C	2344	rs148628581	unconditioned	0.00534804	0.943593	0.00021658	0.0382002	0.0126426	5.23103	OID20417	no_MHC	UKB
201774	rs548522421	5	135469737	TGFBI	ENSG00000120708	anxiety_pgc_2026	C	2364	rs17688533	unconditioned	4.58348e-13	0.958475	1.85815e-14	0.0388541	0.00267079	28.4111	OID20417	no_MHC	UKB
201775	rs548522421	5	135469737	TGFBI	ENSG00000120708	anxiety_pgc_2026	C	2342	rs17749497	unconditioned	1.08962e-17	0.9515	4.41073e-19	0.0385062	0.00999385	39.0581	OID20417	no_MHC	UKB
201776	rs548522421	5	135469737	TGFBI	ENSG00000120708	anxiety_pgc_2026	C	2342	rs17791053	unconditioned	3.68981e-13	0.950652	1.49365e-14	0.0384719	0.0108757	28.628	OID20417	no_MHC	UKB
201777	rs548522421	5	135469737	TGFBI	ENSG00000120708	anxiety_pgc_2026	C	2342	rs188450367	unconditioned	1.7387e-23	0.951983	7.03806e-25	0.0385258	0.00949124	52.4063	OID20417	no_MHC	UKB
201778	rs548522421	5	135469737	TGFBI	ENSG00000120708	anxiety_pgc_2026	C	2341	rs188992974	unconditioned	0.00117656	0.951869	4.76143e-05	0.0385127	0.00839452	6.74516	OID20417	no_MHC	UKB
201779	rs548522421	5	135469737	TGFBI	ENSG00000120708	anxiety_pgc_2026	C	2356	rs2108452	unconditioned	1.33239e-28	0.958683	5.39876e-30	0.0388426	0.00247412	64.1854	OID20417	no_MHC	UKB
201780	rs548522421	5	135469737	TGFBI	ENSG00000120708	anxiety_pgc_2026	C	2350	rs30741	unconditioned	0.000949119	0.950647	3.85054e-05	0.0385576	0.00980737	6.95998	OID20417	no_MHC	UKB
201781	rs548522421	5	135469737	TGFBI	ENSG00000120708	anxiety_pgc_2026	C	2353	rs30749	unconditioned	6.90863e-08	0.937312	2.81654e-09	0.0381882	0.0245001	16.4879	OID20417	no_MHC	UKB
201782	rs548522421	5	135469737	TGFBI	ENSG00000120708	anxiety_pgc_2026	C	2342	rs41298960	unconditioned	6.01957e-06	0.954962	2.43646e-07	0.0386463	0.00638561	12.0205	OID20417	no_MHC	UKB
201783	rs548522421	5	135469737	TGFBI	ENSG00000120708	anxiety_pgc_2026	C	2411	rs4340911	unconditioned	6.72697e-05	0.956786	2.73906e-06	0.0389539	0.00419023	9.6068	OID20417	no_MHC	UKB
201784	rs548522421	5	135469737	TGFBI	ENSG00000120708	anxiety_pgc_2026	C	2342	rs55972276	unconditioned	7.7659e-14	0.956839	3.14314e-15	0.0387223	0.00443897	30.1864	OID20417	no_MHC	UKB
201785	rs548522421	5	135469737	TGFBI	ENSG00000120708	anxiety_pgc_2026	C	2344	rs62364591	unconditioned	0.00172764	0.952107	6.99561e-05	0.0385455	0.00754937	6.361	OID20417	no_MHC	UKB
201786	rs548522421	5	135469737	TGFBI	ENSG00000120708	anxiety_pgc_2026	C	2342	rs62366015	unconditioned	1.29275e-20	0.957443	5.23215e-22	0.0387467	0.00381006	45.7949	OID20417	no_MHC	UKB
201787	rs548522421	5	135469737	TGFBI	ENSG00000120708	bipolar	C	2930	unconditioned	unconditioned	0	0.933009	0	0.0594734	0.00751752	2734.38	OID20417	no_MHC	UKB
201788	rs548522421	5	135469737	TGFBI	ENSG00000120708	bipolar	C	2557	rs10043061	unconditioned	2.58738e-20	0.945094	1.36768e-21	0.0499524	0.0049537	45.1011	OID20417	no_MHC	UKB
201789	rs548522421	5	135469737	TGFBI	ENSG00000120708	bipolar	C	2402	rs11242315	unconditioned	1.52294e-07	0.932294	7.9266e-09	0.048505	0.0192006	15.6975	OID20417	no_MHC	UKB
201790	rs548522421	5	135469737	TGFBI	ENSG00000120708	bipolar	C	2403	rs114646989	unconditioned	4.15878e-24	0.923677	2.16521e-25	0.0480618	0.0282611	53.8368	OID20417	no_MHC	UKB
201791	rs548522421	5	135469737	TGFBI	ENSG00000120708	bipolar	C	2403	rs115678235	unconditioned	2.30628e-05	0.925146	1.20069e-06	0.0481382	0.0266912	10.6773	OID20417	no_MHC	UKB
201792	rs548522421	5	135469737	TGFBI	ENSG00000120708	bipolar	C	2403	rs115914558	unconditioned	1.68456e-26	0.932979	8.77108e-28	0.0485593	0.0184619	59.3457	OID20417	no_MHC	UKB
201793	rs548522421	5	135469737	TGFBI	ENSG00000120708	bipolar	C	2413	rs115948318	unconditioned	0.0012234	0.929618	6.37542e-05	0.0484238	0.0206711	6.70612	OID20417	no_MHC	UKB
201794	rs548522421	5	135469737	TGFBI	ENSG00000120708	bipolar	C	2403	rs11738979	unconditioned	6.80241e-07	0.946292	3.53982e-08	0.0492385	0.00446832	14.2008	OID20417	no_MHC	UKB
201795	rs548522421	5	135469737	TGFBI	ENSG00000120708	bipolar	C	2424	rs13159365	unconditioned	5.72118e-09	0.942652	2.9868e-10	0.049204	0.00814432	18.9791	OID20417	no_MHC	UKB
201796	rs548522421	5	135469737	TGFBI	ENSG00000120708	bipolar	C	2403	rs144297989	unconditioned	2.01532e-11	0.938018	1.04892e-12	0.048808	0.0131735	24.6277	OID20417	no_MHC	UKB
201797	rs548522421	5	135469737	TGFBI	ENSG00000120708	bipolar	C	2413	rs147390247	unconditioned	1.03526e-10	0.940231	5.39318e-12	0.0489707	0.0107979	22.9912	OID20417	no_MHC	UKB
201798	rs548522421	5	135469737	TGFBI	ENSG00000120708	bipolar	C	2406	rs148628581	unconditioned	0.00509119	0.898358	0.000265438	0.0467879	0.0494974	5.28024	OID20417	no_MHC	UKB
201799	rs548522421	5	135469737	TGFBI	ENSG00000120708	bipolar	C	2425	rs17688533	unconditioned	4.51957e-13	0.944959	2.35775e-14	0.0492905	0.00575097	28.4252	OID20417	no_MHC	UKB
201800	rs548522421	5	135469737	TGFBI	ENSG00000120708	bipolar	C	2403	rs17749497	unconditioned	1.07264e-17	0.93692	5.58291e-19	0.0487508	0.0143292	39.0738	OID20417	no_MHC	UKB
201801	rs548522421	5	135469737	TGFBI	ENSG00000120708	bipolar	C	2403	rs17791053	unconditioned	3.64437e-13	0.939003	1.89675e-14	0.0488592	0.0121379	28.6404	OID20417	no_MHC	UKB
201802	rs548522421	5	135469737	TGFBI	ENSG00000120708	bipolar	C	2403	rs188450367	unconditioned	1.70614e-23	0.934996	8.88057e-25	0.0486507	0.0163531	52.4252	OID20417	no_MHC	UKB
201803	rs548522421	5	135469737	TGFBI	ENSG00000120708	bipolar	C	2402	rs188992974	unconditioned	0.00115863	0.937249	6.02868e-05	0.0487551	0.0127773	6.76052	OID20417	no_MHC	UKB
201804	rs548522421	5	135469737	TGFBI	ENSG00000120708	bipolar	C	2418	rs2108452	unconditioned	1.3149e-28	0.945966	6.85431e-30	0.0493066	0.0047277	64.1986	OID20417	no_MHC	UKB
201805	rs548522421	5	135469737	TGFBI	ENSG00000120708	bipolar	C	2412	rs30741	unconditioned	0.000942487	0.943618	4.90968e-05	0.0491495	0.00624092	6.96699	OID20417	no_MHC	UKB
201806	rs548522421	5	135469737	TGFBI	ENSG00000120708	bipolar	C	2420	rs30749	unconditioned	3.64903e-08	0.930226	1.90811e-09	0.0486212	0.0211523	17.1262	OID20417	no_MHC	UKB
201807	rs548522421	5	135469737	TGFBI	ENSG00000120708	bipolar	C	2403	rs41298960	unconditioned	5.91974e-06	0.939013	3.08097e-07	0.0488596	0.0121209	12.0372	OID20417	no_MHC	UKB
201808	rs548522421	5	135469737	TGFBI	ENSG00000120708	bipolar	C	2472	rs4340911	unconditioned	6.53945e-05	0.943619	3.42808e-06	0.049459	0.0068535	9.63507	OID20417	no_MHC	UKB
201809	rs548522421	5	135469737	TGFBI	ENSG00000120708	bipolar	C	2403	rs55972276	unconditioned	7.6537e-14	0.942899	3.98311e-15	0.0490619	0.00803903	30.201	OID20417	no_MHC	UKB
201810	rs548522421	5	135469737	TGFBI	ENSG00000120708	bipolar	C	2405	rs62364591	unconditioned	0.00169844	0.939392	8.84303e-05	0.0489	0.00992134	6.37804	OID20417	no_MHC	UKB
201811	rs548522421	5	135469737	TGFBI	ENSG00000120708	bipolar	C	2403	rs62366015	unconditioned	1.27527e-20	0.944397	6.63652e-22	0.0491399	0.00646331	45.8085	OID20417	no_MHC	UKB
201812	rs548522421	5	135469737	TGFBI	ENSG00000120708	bipolar_noukb	C	2938	unconditioned	unconditioned	0	0.934041	0	0.0586677	0.00729078	2734.38	OID20417	no_MHC	UKB
201813	rs548522421	5	135469737	TGFBI	ENSG00000120708	bipolar_noukb	C	2561	rs10043061	unconditioned	2.59107e-20	0.946456	1.33154e-21	0.0486332	0.00491033	45.0996	OID20417	no_MHC	UKB
201814	rs548522421	5	135469737	TGFBI	ENSG00000120708	bipolar_noukb	C	2406	rs11242315	unconditioned	1.52756e-07	0.935112	7.72704e-09	0.0472842	0.017604	15.6944	OID20417	no_MHC	UKB
201815	rs548522421	5	135469737	TGFBI	ENSG00000120708	bipolar_noukb	C	2407	rs114646989	unconditioned	4.11903e-24	0.914833	2.08478e-25	0.0462639	0.0389027	53.8464	OID20417	no_MHC	UKB
201816	rs548522421	5	135469737	TGFBI	ENSG00000120708	bipolar_noukb	C	2407	rs115678235	unconditioned	2.30656e-05	0.92525	1.16714e-06	0.0467907	0.0279353	10.6772	OID20417	no_MHC	UKB
201817	rs548522421	5	135469737	TGFBI	ENSG00000120708	bipolar_noukb	C	2407	rs115914558	unconditioned	1.68676e-26	0.934108	8.53576e-28	0.0472515	0.0186408	59.3444	OID20417	no_MHC	UKB
201818	rs548522421	5	135469737	TGFBI	ENSG00000120708	bipolar_noukb	C	2417	rs115948318	unconditioned	0.00123374	0.928936	6.24924e-05	0.0470305	0.0227369	6.69771	OID20417	no_MHC	UKB
201819	rs548522421	5	135469737	TGFBI	ENSG00000120708	bipolar_noukb	C	2407	rs11738979	unconditioned	6.81171e-07	0.947603	3.44506e-08	0.0479211	0.00447511	14.1995	OID20417	no_MHC	UKB
201820	rs548522421	5	135469737	TGFBI	ENSG00000120708	bipolar_noukb	C	2428	rs13159365	unconditioned	5.72988e-09	0.944106	2.90744e-10	0.0478975	0.00799692	18.9776	OID20417	no_MHC	UKB
201821	rs548522421	5	135469737	TGFBI	ENSG00000120708	bipolar_noukb	C	2407	rs144297989	unconditioned	2.01714e-11	0.938858	1.02038e-12	0.0474788	0.0136635	24.6268	OID20417	no_MHC	UKB
201822	rs548522421	5	135469737	TGFBI	ENSG00000120708	bipolar_noukb	C	2417	rs147390247	unconditioned	1.03593e-10	0.940857	5.24529e-12	0.0476274	0.0115157	22.9906	OID20417	no_MHC	UKB
201823	rs548522421	5	135469737	TGFBI	ENSG00000120708	bipolar_noukb	C	2410	rs148628581	unconditioned	0.00515389	0.909415	0.000261065	0.0460263	0.0391439	5.268	OID20417	no_MHC	UKB
201824	rs548522421	5	135469737	TGFBI	ENSG00000120708	bipolar_noukb	C	2429	rs17688533	unconditioned	4.5253e-13	0.946172	2.29466e-14	0.047972	0.00585581	28.4239	OID20417	no_MHC	UKB
201825	rs548522421	5	135469737	TGFBI	ENSG00000120708	bipolar_noukb	C	2407	rs17749497	unconditioned	1.07285e-17	0.937083	5.42729e-19	0.0473891	0.0155279	39.0736	OID20417	no_MHC	UKB
201826	rs548522421	5	135469737	TGFBI	ENSG00000120708	bipolar_noukb	C	2407	rs17791053	unconditioned	3.6465e-13	0.939548	1.84457e-14	0.0475137	0.0129386	28.6398	OID20417	no_MHC	UKB
201827	rs548522421	5	135469737	TGFBI	ENSG00000120708	bipolar_noukb	C	2407	rs188450367	unconditioned	1.70778e-23	0.935815	8.63948e-25	0.047325	0.0168599	52.4243	OID20417	no_MHC	UKB
201828	rs548522421	5	135469737	TGFBI	ENSG00000120708	bipolar_noukb	C	2406	rs188992974	unconditioned	0.00116152	0.939598	5.8739e-05	0.0475046	0.0116776	6.75803	OID20417	no_MHC	UKB
201829	rs548522421	5	135469737	TGFBI	ENSG00000120708	bipolar_noukb	C	2423	rs2108452	unconditioned	1.31672e-28	0.947272	6.67184e-30	0.0479936	0.00473423	64.1972	OID20417	no_MHC	UKB
201830	rs548522421	5	135469737	TGFBI	ENSG00000120708	bipolar_noukb	C	2416	rs30741	unconditioned	0.000943486	0.944843	4.777e-05	0.0478324	0.00633317	6.96593	OID20417	no_MHC	UKB
201831	rs548522421	5	135469737	TGFBI	ENSG00000120708	bipolar_noukb	C	2424	rs30749	unconditioned	3.67031e-08	0.935636	1.86394e-09	0.0474988	0.0168655	17.1204	OID20417	no_MHC	UKB
201832	rs548522421	5	135469737	TGFBI	ENSG00000120708	bipolar_noukb	C	2407	rs41298960	unconditioned	5.92983e-06	0.940626	2.9995e-07	0.0475681	0.0118001	12.0355	OID20417	no_MHC	UKB
201833	rs548522421	5	135469737	TGFBI	ENSG00000120708	bipolar_noukb	C	2479	rs4340911	unconditioned	6.54519e-05	0.944854	3.33659e-06	0.0481596	0.00691749	9.63419	OID20417	no_MHC	UKB
201834	rs548522421	5	135469737	TGFBI	ENSG00000120708	bipolar_noukb	C	2407	rs55972276	unconditioned	7.66221e-14	0.943958	3.87552e-15	0.0477368	0.00830476	30.1999	OID20417	no_MHC	UKB
201835	rs548522421	5	135469737	TGFBI	ENSG00000120708	bipolar_noukb	C	2409	rs62364591	unconditioned	0.00170034	0.940451	8.60449e-05	0.047581	0.0101818	6.37693	OID20417	no_MHC	UKB
201836	rs548522421	5	135469737	TGFBI	ENSG00000120708	bipolar_noukb	C	2407	rs62366015	unconditioned	1.27702e-20	0.945697	6.45886e-22	0.0478247	0.00647867	45.8072	OID20417	no_MHC	UKB
201837	rs548522421	5	135469737	TGFBI	ENSG00000120708	depression_Als_noukb_included	C	2780	unconditioned	unconditioned	0	0.967898	0	0.0298977	0.00220448	2734.35	OID20417	no_MHC	UKB
201838	rs548522421	5	135469737	TGFBI	ENSG00000120708	depression_Als_noukb_included	C	2487	rs10043061	unconditioned	2.65248e-20	0.968781	7.23279e-22	0.026412	0.00480682	45.0762	OID20417	no_MHC	UKB
201839	rs548522421	5	135469737	TGFBI	ENSG00000120708	depression_Als_noukb_included	C	2332	rs11242315	unconditioned	1.57541e-07	0.964508	4.1808e-09	0.025586	0.00990634	15.6636	OID20417	no_MHC	UKB
201840	rs548522421	5	135469737	TGFBI	ENSG00000120708	depression_Als_noukb_included	C	2333	rs114646989	unconditioned	4.2983e-24	0.954767	1.14124e-25	0.02533	0.0199026	53.8038	OID20417	no_MHC	UKB
201841	rs548522421	5	135469737	TGFBI	ENSG00000120708	depression_Als_noukb_included	C	2333	rs115678235	unconditioned	2.39838e-05	0.962149	6.36598e-07	0.0255259	0.0123008	10.6381	OID20417	no_MHC	UKB
201842	rs548522421	5	135469737	TGFBI	ENSG00000120708	depression_Als_noukb_included	C	2333	rs115914558	unconditioned	1.74181e-26	0.965172	4.62694e-28	0.0256296	0.00919883	59.3123	OID20417	no_MHC	UKB
201843	rs548522421	5	135469737	TGFBI	ENSG00000120708	depression_Als_noukb_included	C	2343	rs115948318	unconditioned	0.00126943	0.964532	3.37253e-05	0.0256165	0.0085483	6.66919	OID20417	no_MHC	UKB
201844	rs548522421	5	135469737	TGFBI	ENSG00000120708	depression_Als_noukb_included	C	2333	rs11738979	unconditioned	6.98555e-07	0.971653	1.85342e-08	0.0257776	0.00256896	14.1743	OID20417	no_MHC	UKB
201845	rs548522421	5	135469737	TGFBI	ENSG00000120708	depression_Als_noukb_included	C	2354	rs13159365	unconditioned	5.89372e-09	0.970955	1.56707e-10	0.0258132	0.00323186	18.9494	OID20417	no_MHC	UKB
201846	rs548522421	5	135469737	TGFBI	ENSG00000120708	depression_Als_noukb_included	C	2333	rs144297989	unconditioned	2.07454e-11	0.965644	5.50565e-13	0.0256186	0.008737	24.5987	OID20417	no_MHC	UKB
201847	rs548522421	5	135469737	TGFBI	ENSG00000120708	depression_Als_noukb_included	C	2343	rs147390247	unconditioned	1.06758e-10	0.969503	2.8356e-12	0.0257462	0.00475076	22.9605	OID20417	no_MHC	UKB
201848	rs548522421	5	135469737	TGFBI	ENSG00000120708	depression_Als_noukb_included	C	2335	rs148628581	unconditioned	0.0150755	0.947705	0.000400183	0.0251455	0.011674	4.19469	OID20417	no_MHC	UKB
201849	rs548522421	5	135469737	TGFBI	ENSG00000120708	depression_Als_noukb_included	C	2355	rs17688533	unconditioned	4.64809e-13	0.97173	1.23652e-14	0.0258482	0.00242193	28.3972	OID20417	no_MHC	UKB
201850	rs548522421	5	135469737	TGFBI	ENSG00000120708	depression_Als_noukb_included	C	2333	rs17749497	unconditioned	1.09961e-17	0.960638	2.91886e-19	0.0254858	0.0138767	39.049	OID20417	no_MHC	UKB
201851	rs548522421	5	135469737	TGFBI	ENSG00000120708	depression_Als_noukb_included	C	2333	rs17791053	unconditioned	3.75042e-13	0.966363	9.95298e-15	0.0256377	0.0079994	28.6117	OID20417	no_MHC	UKB
201852	rs548522421	5	135469737	TGFBI	ENSG00000120708	depression_Als_noukb_included	C	2333	rs188450367	unconditioned	1.7527e-23	0.961044	4.65238e-25	0.0254965	0.0134596	52.3983	OID20417	no_MHC	UKB
201853	rs548522421	5	135469737	TGFBI	ENSG00000120708	depression_Als_noukb_included	C	2332	rs188992974	unconditioned	0.00118951	0.962145	3.15578e-05	0.0255147	0.0111188	6.73421	OID20417	no_MHC	UKB
201854	rs548522421	5	135469737	TGFBI	ENSG00000120708	depression_Als_noukb_included	C	2349	rs2108452	unconditioned	1.35113e-28	0.971947	3.5913e-30	0.025832	0.00222119	64.1714	OID20417	no_MHC	UKB
201855	rs548522421	5	135469737	TGFBI	ENSG00000120708	depression_Als_noukb_included	C	2342	rs30741	unconditioned	0.000962391	0.963636	2.5581e-05	0.0256043	0.00977169	6.94609	OID20417	no_MHC	UKB
201856	rs548522421	5	135469737	TGFBI	ENSG00000120708	depression_Als_noukb_included	C	2350	rs30749	unconditioned	3.7613e-08	0.95894	1.00225e-09	0.0255369	0.0155232	17.0959	OID20417	no_MHC	UKB
201857	rs548522421	5	135469737	TGFBI	ENSG00000120708	depression_Als_noukb_included	C	2333	rs41298960	unconditioned	6.10959e-06	0.969059	1.6212e-07	0.025709	0.00522586	12.0057	OID20417	no_MHC	UKB
201858	rs548522421	5	135469737	TGFBI	ENSG00000120708	depression_Als_noukb_included	C	2405	rs4340911	unconditioned	6.75093e-05	0.971038	1.80432e-06	0.02595	0.00294295	9.60324	OID20417	no_MHC	UKB
201859	rs548522421	5	135469737	TGFBI	ENSG00000120708	depression_Als_noukb_included	C	2333	rs55972276	unconditioned	7.87208e-14	0.969729	2.08884e-15	0.025727	0.00454362	30.1729	OID20417	no_MHC	UKB
201860	rs548522421	5	135469737	TGFBI	ENSG00000120708	depression_Als_noukb_included	C	2335	rs62364591	unconditioned	0.00173696	0.959995	4.6108e-05	0.0254706	0.0127509	6.35562	OID20417	no_MHC	UKB
201861	rs548522421	5	135469737	TGFBI	ENSG00000120708	depression_Als_noukb_included	C	2333	rs62366015	unconditioned	1.30903e-20	0.96933	3.47353e-22	0.0257164	0.00495364	45.7824	OID20417	no_MHC	UKB
201862	rs548522421	5	135469737	TGFBI	ENSG00000120708	depression_Als_ukb_included	C	2889	unconditioned	unconditioned	0	0.967545	0	0.0300559	0.00239865	2734.33	OID20417	no_MHC	UKB
201863	rs548522421	5	135469737	TGFBI	ENSG00000120708	depression_Als_ukb_included	C	2538	rs10043061	unconditioned	2.60799e-20	0.95263	6.21869e-22	0.0226905	0.0246799	45.0931	OID20417	no_MHC	UKB
201864	rs548522421	5	135469737	TGFBI	ENSG00000120708	depression_Als_ukb_included	C	2383	rs11242315	unconditioned	1.58404e-07	0.969689	3.17945e-09	0.0194525	0.0108583	15.6581	OID20417	no_MHC	UKB
201865	rs548522421	5	135469737	TGFBI	ENSG00000120708	depression_Als_ukb_included	C	2384	rs114646989	unconditioned	4.32047e-24	0.959575	8.67745e-26	0.0192514	0.0211731	53.7987	OID20417	no_MHC	UKB
201866	rs548522421	5	135469737	TGFBI	ENSG00000120708	depression_Als_ukb_included	C	2384	rs115678235	unconditioned	2.40581e-05	0.965066	4.83053e-07	0.0193616	0.0155476	10.635	OID20417	no_MHC	UKB
201867	rs548522421	5	135469737	TGFBI	ENSG00000120708	depression_Als_ukb_included	C	2384	rs115914558	unconditioned	1.75655e-26	0.97278	3.52659e-28	0.0195227	0.0076973	59.3039	OID20417	no_MHC	UKB
201868	rs548522421	5	135469737	TGFBI	ENSG00000120708	depression_Als_ukb_included	C	2393	rs115948318	unconditioned	0.00128268	0.974352	2.57627e-05	0.0195651	0.00477458	6.6588	OID20417	no_MHC	UKB
201869	rs548522421	5	135469737	TGFBI	ENSG00000120708	depression_Als_ukb_included	C	2384	rs11738979	unconditioned	7.03376e-07	0.97849	1.41127e-08	0.0196308	0.00187802	14.1674	OID20417	no_MHC	UKB
201870	rs548522421	5	135469737	TGFBI	ENSG00000120708	depression_Als_ukb_included	C	2405	rs13159365	unconditioned	5.87258e-09	0.967603	1.18237e-10	0.0194685	0.0129289	18.953	OID20417	no_MHC	UKB
201871	rs548522421	5	135469737	TGFBI	ENSG00000120708	depression_Als_ukb_included	C	2384	rs144297989	unconditioned	2.09691e-11	0.975983	4.20785e-13	0.0195806	0.00443641	24.588	OID20417	no_MHC	UKB
201872	rs548522421	5	135469737	TGFBI	ENSG00000120708	depression_Als_ukb_included	C	2392	rs147390247	unconditioned	1.07138e-10	0.97306	2.15137e-12	0.0195319	0.00740816	22.9569	OID20417	no_MHC	UKB
201873	rs548522421	5	135469737	TGFBI	ENSG00000120708	depression_Als_ukb_included	C	2387	rs148628581	unconditioned	0.00548019	0.968153	0.000110051	0.0194352	0.00682133	5.20662	OID20417	no_MHC	UKB
201874	rs548522421	5	135469737	TGFBI	ENSG00000120708	depression_Als_ukb_included	C	2406	rs17688533	unconditioned	4.67858e-13	0.978219	9.40983e-15	0.0196724	0.0021083	28.3906	OID20417	no_MHC	UKB
201875	rs548522421	5	135469737	TGFBI	ENSG00000120708	depression_Als_ukb_included	C	2384	rs17749497	unconditioned	1.10419e-17	0.964459	2.21713e-19	0.0193494	0.0161918	39.0448	OID20417	no_MHC	UKB
201876	rs548522421	5	135469737	TGFBI	ENSG00000120708	depression_Als_ukb_included	C	2384	rs17791053	unconditioned	3.78345e-13	0.974833	7.59269e-15	0.0195575	0.0056093	28.603	OID20417	no_MHC	UKB
201877	rs548522421	5	135469737	TGFBI	ENSG00000120708	depression_Als_ukb_included	C	2384	rs188450367	unconditioned	1.77639e-23	0.973423	3.56517e-25	0.0195292	0.00704737	52.3849	OID20417	no_MHC	UKB
201878	rs548522421	5	135469737	TGFBI	ENSG00000120708	depression_Als_ukb_included	C	2383	rs188992974	unconditioned	0.00120226	0.973606	2.41202e-05	0.0195273	0.00564077	6.72355	OID20417	no_MHC	UKB
201879	rs548522421	5	135469737	TGFBI	ENSG00000120708	depression_Als_ukb_included	C	2399	rs2108452	unconditioned	1.36029e-28	0.978617	2.73627e-30	0.0196835	0.00169907	64.1647	OID20417	no_MHC	UKB
201880	rs548522421	5	135469737	TGFBI	ENSG00000120708	depression_Als_ukb_included	C	2393	rs30741	unconditioned	0.000976294	0.977016	1.96069e-05	0.019619	0.00236875	6.93175	OID20417	no_MHC	UKB
201881	rs548522421	5	135469737	TGFBI	ENSG00000120708	depression_Als_ukb_included	C	2401	rs30749	unconditioned	3.81533e-08	0.972612	7.6878e-10	0.0195901	0.00779801	17.0817	OID20417	no_MHC	UKB
201882	rs548522421	5	135469737	TGFBI	ENSG00000120708	depression_Als_ukb_included	C	2384	rs41298960	unconditioned	6.1235e-06	0.971346	1.2291e-07	0.0194875	0.0091607	12.0034	OID20417	no_MHC	UKB
201883	rs548522421	5	135469737	TGFBI	ENSG00000120708	depression_Als_ukb_included	C	2452	rs4340911	unconditioned	6.88041e-05	0.977925	1.38935e-06	0.0197448	0.00226036	9.58425	OID20417	no_MHC	UKB
201884	rs548522421	5	135469737	TGFBI	ENSG00000120708	depression_Als_ukb_included	C	2384	rs55972276	unconditioned	7.90035e-14	0.973294	1.58558e-15	0.0195266	0.00717901	30.1693	OID20417	no_MHC	UKB
201885	rs548522421	5	135469737	TGFBI	ENSG00000120708	depression_Als_ukb_included	C	2386	rs62364591	unconditioned	0.00176129	0.974752	3.53554e-05	0.0195629	0.00388855	6.34171	OID20417	no_MHC	UKB
201886	rs548522421	5	135469737	TGFBI	ENSG00000120708	depression_Als_ukb_included	C	2384	rs62366015	unconditioned	1.32079e-20	0.97811	2.65013e-22	0.0196233	0.00226696	45.7735	OID20417	no_MHC	UKB
201887	rs548522421	5	135469737	TGFBI	ENSG00000120708	schizophrenia	C	2936	unconditioned	unconditioned	0	0.238882	0	0.760089	0.00102877	2735.75	OID20417	no_MHC	UKB
201888	rs548522421	5	135469737	TGFBI	ENSG00000120708	schizophrenia	C	2558	rs10043061	unconditioned	6.55493e-21	0.239439	2.07893e-20	0.75939	0.00117179	46.4741	OID20417	no_MHC	UKB
201889	rs548522421	5	135469737	TGFBI	ENSG00000120708	schizophrenia	C	2403	rs11242315	unconditioned	3.90107e-08	0.238805	1.23694e-07	0.757192	0.00400334	17.0594	OID20417	no_MHC	UKB
201890	rs548522421	5	135469737	TGFBI	ENSG00000120708	schizophrenia	C	2404	rs114646989	unconditioned	1.07408e-24	0.238547	3.40567e-24	0.756379	0.00507385	55.1906	OID20417	no_MHC	UKB
201891	rs548522421	5	135469737	TGFBI	ENSG00000120708	schizophrenia	C	2404	rs115678235	unconditioned	5.94914e-06	0.238641	1.88635e-05	0.756675	0.00465995	12.0323	OID20417	no_MHC	UKB
201892	rs548522421	5	135469737	TGFBI	ENSG00000120708	schizophrenia	C	2404	rs115914558	unconditioned	4.31051e-27	0.238697	1.36679e-26	0.756861	0.00444157	60.7087	OID20417	no_MHC	UKB
201893	rs548522421	5	135469737	TGFBI	ENSG00000120708	schizophrenia	C	2414	rs115948318	unconditioned	0.000313315	0.23808	0.000993483	0.754917	0.00569646	8.0683	OID20417	no_MHC	UKB
201894	rs548522421	5	135469737	TGFBI	ENSG00000120708	schizophrenia	C	2404	rs11738979	unconditioned	1.72154e-07	0.239494	5.4586e-07	0.759379	0.00112656	15.5749	OID20417	no_MHC	UKB
201895	rs548522421	5	135469737	TGFBI	ENSG00000120708	schizophrenia	C	2425	rs13159365	unconditioned	1.45675e-09	0.239489	4.61917e-09	0.759387	0.00112479	20.3471	OID20417	no_MHC	UKB
201896	rs548522421	5	135469737	TGFBI	ENSG00000120708	schizophrenia	C	2404	rs144297989	unconditioned	5.12704e-12	0.23863	1.62567e-11	0.756641	0.00472922	25.9965	OID20417	no_MHC	UKB
201897	rs548522421	5	135469737	TGFBI	ENSG00000120708	schizophrenia	C	2414	rs147390247	unconditioned	2.63565e-11	0.239379	8.35728e-11	0.759036	0.00158531	24.3593	OID20417	no_MHC	UKB
201898	rs548522421	5	135469737	TGFBI	ENSG00000120708	schizophrenia	C	2407	rs148628581	unconditioned	0.00134353	0.237069	0.0042601	0.751698	0.0056292	6.61245	OID20417	no_MHC	UKB
201899	rs548522421	5	135469737	TGFBI	ENSG00000120708	schizophrenia	C	2425	rs17688533	unconditioned	1.14528e-13	0.239464	3.63156e-13	0.759309	0.00122738	29.798	OID20417	no_MHC	UKB
201900	rs548522421	5	135469737	TGFBI	ENSG00000120708	schizophrenia	C	2404	rs17749497	unconditioned	2.73351e-18	0.238752	8.66737e-18	0.757028	0.00421981	40.4409	OID20417	no_MHC	UKB
201901	rs548522421	5	135469737	TGFBI	ENSG00000120708	schizophrenia	C	2404	rs17791053	unconditioned	9.21982e-14	0.237554	2.92343e-13	0.753228	0.00921836	30.0148	OID20417	no_MHC	UKB
201902	rs548522421	5	135469737	TGFBI	ENSG00000120708	schizophrenia	C	2404	rs188450367	unconditioned	4.34512e-24	0.23808	1.37775e-23	0.754897	0.00702327	53.793	OID20417	no_MHC	UKB
201903	rs548522421	5	135469737	TGFBI	ENSG00000120708	schizophrenia	C	2403	rs188992974	unconditioned	0.000294626	0.238338	0.000934192	0.755711	0.0047223	8.1298	OID20417	no_MHC	UKB
201904	rs548522421	5	135469737	TGFBI	ENSG00000120708	schizophrenia	C	2420	rs2108452	unconditioned	3.32827e-29	0.239444	1.05535e-28	0.759241	0.00131558	65.5725	OID20417	no_MHC	UKB
201905	rs548522421	5	135469737	TGFBI	ENSG00000120708	schizophrenia	C	2412	rs30741	unconditioned	0.000250838	0.238986	0.000795362	0.75778	0.00218718	8.2907	OID20417	no_MHC	UKB
201906	rs548522421	5	135469737	TGFBI	ENSG00000120708	schizophrenia	C	2421	rs30749	unconditioned	9.37113e-09	0.238886	2.97152e-08	0.757487	0.00362691	18.4856	OID20417	no_MHC	UKB
201907	rs548522421	5	135469737	TGFBI	ENSG00000120708	schizophrenia	C	2404	rs41298960	unconditioned	1.50748e-06	0.239127	4.77987e-06	0.758217	0.00264896	13.4051	OID20417	no_MHC	UKB
201908	rs548522421	5	135469737	TGFBI	ENSG00000120708	schizophrenia	C	2477	rs4340911	unconditioned	1.65688e-05	0.239214	5.25464e-05	0.758643	0.00207396	11.008	OID20417	no_MHC	UKB
201909	rs548522421	5	135469737	TGFBI	ENSG00000120708	schizophrenia	C	2404	rs55972276	unconditioned	1.94308e-14	0.239384	6.16107e-14	0.75903	0.00158665	31.5719	OID20417	no_MHC	UKB
201910	rs548522421	5	135469737	TGFBI	ENSG00000120708	schizophrenia	C	2406	rs62364591	unconditioned	0.00042716	0.236264	0.00135444	0.749133	0.012821	7.75835	OID20417	no_MHC	UKB
201911	rs548522421	5	135469737	TGFBI	ENSG00000120708	schizophrenia	C	2404	rs62366015	unconditioned	3.23188e-21	0.23934	1.02476e-20	0.758891	0.00176874	47.1812	OID20417	no_MHC	UKB
201912	rs6892697	5	135344163	TGFBI	ENSG00000120708	anxiety_pgc_2026	C	2835	unconditioned	unconditioned	0	0.951378	0	0.0457186	0.00290296	2734.35	OID20417	no_MHC	UKB
201913	rs6892697	5	135344163	TGFBI	ENSG00000120708	anxiety_pgc_2026	C	2584	rs10043061	unconditioned	1.18022e-20	0.867142	5.14002e-22	0.03767	0.095188	45.886	OID20417	no_MHC	UKB
201914	rs6892697	5	135344163	TGFBI	ENSG00000120708	anxiety_pgc_2026	C	2437	rs11242315	unconditioned	2.14363e-08	0.962903	6.15534e-10	0.0276399	0.00945729	17.6582	OID20417	no_MHC	UKB
201915	rs6892697	5	135344163	TGFBI	ENSG00000120708	anxiety_pgc_2026	C	2437	rs114646989	unconditioned	1.89264e-17	0.961929	5.43483e-19	0.027612	0.0104586	38.506	OID20417	no_MHC	UKB
201916	rs6892697	5	135344163	TGFBI	ENSG00000120708	anxiety_pgc_2026	C	2437	rs115893332	unconditioned	1.5874e-05	0.966056	4.55757e-07	0.0277302	0.00619712	11.0508	OID20417	no_MHC	UKB
201917	rs6892697	5	135344163	TGFBI	ENSG00000120708	anxiety_pgc_2026	C	2438	rs115914558	unconditioned	8.12e-30	0.957882	2.33311e-31	0.0275081	0.0146096	66.9832	OID20417	no_MHC	UKB
201918	rs6892697	5	135344163	TGFBI	ENSG00000120708	anxiety_pgc_2026	C	2443	rs13159365	unconditioned	8.70223e-56	0.969177	2.49992e-57	0.0278389	0.00298366	126.781	OID20417	no_MHC	UKB
201919	rs6892697	5	135344163	TGFBI	ENSG00000120708	anxiety_pgc_2026	C	2437	rs144297989	unconditioned	4.29694e-11	0.965347	1.23374e-12	0.0277101	0.00694326	23.8705	OID20417	no_MHC	UKB
201920	rs6892697	5	135344163	TGFBI	ENSG00000120708	anxiety_pgc_2026	C	2436	rs147390247	unconditioned	2.96698e-08	0.968274	8.51665e-10	0.0277902	0.00393538	17.3331	OID20417	no_MHC	UKB
201921	rs6892697	5	135344163	TGFBI	ENSG00000120708	anxiety_pgc_2026	C	2460	rs17688533	unconditioned	1.48273e-14	0.969385	4.26738e-16	0.0278968	0.00271857	31.8423	OID20417	no_MHC	UKB
201922	rs6892697	5	135344163	TGFBI	ENSG00000120708	anxiety_pgc_2026	C	2437	rs17749497	unconditioned	2.95781e-15	0.962271	8.49345e-17	0.0276218	0.010107	33.4543	OID20417	no_MHC	UKB
201923	rs6892697	5	135344163	TGFBI	ENSG00000120708	anxiety_pgc_2026	C	2437	rs17791053	unconditioned	3.85767e-17	0.961404	1.10778e-18	0.0275969	0.0109987	37.7939	OID20417	no_MHC	UKB
201924	rs6892697	5	135344163	TGFBI	ENSG00000120708	anxiety_pgc_2026	C	2437	rs188450367	unconditioned	2.58457e-22	0.962765	7.42154e-24	0.027636	0.00959873	49.7073	OID20417	no_MHC	UKB
201925	rs6892697	5	135344163	TGFBI	ENSG00000120708	anxiety_pgc_2026	C	2436	rs188992974	unconditioned	0.0282744	0.909105	0.000811611	0.0260599	0.0357492	3.5658	OID20417	no_MHC	UKB
201926	rs6892697	5	135344163	TGFBI	ENSG00000120708	anxiety_pgc_2026	C	2443	rs2106821	unconditioned	0.000321479	0.96676	9.23521e-06	0.0277672	0.00514228	8.04258	OID20417	no_MHC	UKB
201927	rs6892697	5	135344163	TGFBI	ENSG00000120708	anxiety_pgc_2026	C	2446	rs2108452	unconditioned	1.40545e-26	0.969634	4.03916e-28	0.027864	0.00250235	59.5269	OID20417	no_MHC	UKB
201928	rs6892697	5	135344163	TGFBI	ENSG00000120708	anxiety_pgc_2026	C	2453	rs30739	unconditioned	3.75521e-06	0.961632	1.08346e-07	0.0277345	0.0106301	12.4924	OID20417	no_MHC	UKB
201929	rs6892697	5	135344163	TGFBI	ENSG00000120708	anxiety_pgc_2026	C	2437	rs41298960	unconditioned	0.000231535	0.963291	6.6477e-06	0.0276487	0.00882225	8.37078	OID20417	no_MHC	UKB
201930	rs6892697	5	135344163	TGFBI	ENSG00000120708	anxiety_pgc_2026	C	2437	rs55972276	unconditioned	5.56477e-19	0.967732	1.59762e-20	0.0277786	0.00448951	42.0327	OID20417	no_MHC	UKB
201931	rs6892697	5	135344163	TGFBI	ENSG00000120708	anxiety_pgc_2026	C	2437	rs62366015	unconditioned	3.78294e-17	0.96835	1.08603e-18	0.0277963	0.00385347	37.8134	OID20417	no_MHC	UKB
201932	rs6892697	5	135344163	TGFBI	ENSG00000120708	anxiety_pgc_2026	C	2437	rs72794907	unconditioned	0.00177088	0.966636	5.08378e-05	0.0277461	0.00379597	6.33628	OID20417	no_MHC	UKB
201933	rs6892697	5	135344163	TGFBI	ENSG00000120708	bipolar	C	2996	unconditioned	unconditioned	0	0.916536	0	0.0760794	0.00738479	2734.4	OID20417	no_MHC	UKB
201934	rs6892697	5	135344163	TGFBI	ENSG00000120708	bipolar	C	2653	rs10043061	unconditioned	1.26524e-20	0.929412	8.94766e-22	0.0657225	0.00486545	45.8164	OID20417	no_MHC	UKB
201935	rs6892697	5	135344163	TGFBI	ENSG00000120708	bipolar	C	2506	rs11242315	unconditioned	2.04086e-08	0.917007	1.4278e-09	0.0641357	0.0188573	17.7073	OID20417	no_MHC	UKB
201936	rs6892697	5	135344163	TGFBI	ENSG00000120708	bipolar	C	2506	rs114646989	unconditioned	1.78757e-17	0.908648	1.25078e-18	0.0635511	0.0278012	38.5631	OID20417	no_MHC	UKB
201937	rs6892697	5	135344163	TGFBI	ENSG00000120708	bipolar	C	2506	rs115893332	unconditioned	1.51897e-05	0.924331	1.06255e-06	0.064648	0.0110045	11.0949	OID20417	no_MHC	UKB
201938	rs6892697	5	135344163	TGFBI	ENSG00000120708	bipolar	C	2507	rs115914558	unconditioned	7.76708e-30	0.917643	5.43541e-31	0.0641986	0.0181584	67.0277	OID20417	no_MHC	UKB
201939	rs6892697	5	135344163	TGFBI	ENSG00000120708	bipolar	C	2513	rs13159365	unconditioned	7.92674e-56	0.927682	5.54872e-57	0.0649304	0.00738753	126.875	OID20417	no_MHC	UKB
201940	rs6892697	5	135344163	TGFBI	ENSG00000120708	bipolar	C	2506	rs144297989	unconditioned	4.10567e-11	0.922523	2.8721e-12	0.0645215	0.0129559	23.9161	OID20417	no_MHC	UKB
201941	rs6892697	5	135344163	TGFBI	ENSG00000120708	bipolar	C	2505	rs147390247	unconditioned	2.8342e-08	0.924716	1.98225e-09	0.0646643	0.01062	17.3789	OID20417	no_MHC	UKB
201942	rs6892697	5	135344163	TGFBI	ENSG00000120708	bipolar	C	2529	rs17688533	unconditioned	1.42169e-14	0.929241	9.96322e-16	0.0651159	0.00564326	31.8843	OID20417	no_MHC	UKB
201943	rs6892697	5	135344163	TGFBI	ENSG00000120708	bipolar	C	2506	rs17749497	unconditioned	2.83139e-15	0.92146	1.98071e-16	0.0644472	0.0140928	33.498	OID20417	no_MHC	UKB
201944	rs6892697	5	135344163	TGFBI	ENSG00000120708	bipolar	C	2506	rs17791053	unconditioned	3.70471e-17	0.923475	2.59157e-18	0.0645881	0.0119371	37.8343	OID20417	no_MHC	UKB
201945	rs6892697	5	135344163	TGFBI	ENSG00000120708	bipolar	C	2506	rs188450367	unconditioned	2.46526e-22	0.919599	1.72464e-23	0.064317	0.0160838	49.7546	OID20417	no_MHC	UKB
201946	rs6892697	5	135344163	TGFBI	ENSG00000120708	bipolar	C	2505	rs188992974	unconditioned	0.0276108	0.888814	0.0019311	0.0621444	0.0195001	3.58955	OID20417	no_MHC	UKB
201947	rs6892697	5	135344163	TGFBI	ENSG00000120708	bipolar	C	2512	rs2106821	unconditioned	0.000308311	0.927874	2.15753e-05	0.0649249	0.00687102	8.0844	OID20417	no_MHC	UKB
201948	rs6892697	5	135344163	TGFBI	ENSG00000120708	bipolar	C	2515	rs2108452	unconditioned	1.34861e-26	0.930244	9.43939e-28	0.0651066	0.00464913	59.5681	OID20417	no_MHC	UKB
201949	rs6892697	5	135344163	TGFBI	ENSG00000120708	bipolar	C	2522	rs30739	unconditioned	3.63017e-06	0.929298	2.54311e-07	0.0650962	0.00560197	12.5262	OID20417	no_MHC	UKB
201950	rs6892697	5	135344163	TGFBI	ENSG00000120708	bipolar	C	2506	rs41298960	unconditioned	0.000221914	0.923081	1.55236e-05	0.0645602	0.0121211	8.41322	OID20417	no_MHC	UKB
201951	rs6892697	5	135344163	TGFBI	ENSG00000120708	bipolar	C	2506	rs55972276	unconditioned	5.33276e-19	0.927243	3.7302e-20	0.0648516	0.00790555	42.0752	OID20417	no_MHC	UKB
201952	rs6892697	5	135344163	TGFBI	ENSG00000120708	bipolar	C	2506	rs62366015	unconditioned	3.62875e-17	0.928691	2.5382e-18	0.0649529	0.00635582	37.8551	OID20417	no_MHC	UKB
201953	rs6892697	5	135344163	TGFBI	ENSG00000120708	bipolar	C	2506	rs72794907	unconditioned	0.00169911	0.927442	0.000118845	0.0648648	0.0058755	6.37765	OID20417	no_MHC	UKB
201954	rs6892697	5	135344163	TGFBI	ENSG00000120708	bipolar_noukb	C	3003	unconditioned	unconditioned	0	0.914284	0	0.0785795	0.00713656	2734.4	OID20417	no_MHC	UKB
201955	rs6892697	5	135344163	TGFBI	ENSG00000120708	bipolar_noukb	C	2658	rs10043061	unconditioned	1.26253e-20	0.927417	9.22717e-22	0.0677754	0.00480727	45.8186	OID20417	no_MHC	UKB
201956	rs6892697	5	135344163	TGFBI	ENSG00000120708	bipolar_noukb	C	2511	rs11242315	unconditioned	2.03969e-08	0.916487	1.47535e-09	0.0662742	0.0172384	17.7079	OID20417	no_MHC	UKB
201957	rs6892697	5	135344163	TGFBI	ENSG00000120708	bipolar_noukb	C	2511	rs114646989	unconditioned	1.76463e-17	0.896992	1.27681e-18	0.0648644	0.038144	38.576	OID20417	no_MHC	UKB
201958	rs6892697	5	135344163	TGFBI	ENSG00000120708	bipolar_noukb	C	2511	rs115893332	unconditioned	1.51557e-05	0.922242	1.09614e-06	0.0666903	0.0110515	11.0971	OID20417	no_MHC	UKB
201959	rs6892697	5	135344163	TGFBI	ENSG00000120708	bipolar_noukb	C	2512	rs115914558	unconditioned	7.74873e-30	0.915509	5.6064e-31	0.0662211	0.0182697	67.03	OID20417	no_MHC	UKB
201960	rs6892697	5	135344163	TGFBI	ENSG00000120708	bipolar_noukb	C	2518	rs13159365	unconditioned	7.91105e-56	0.925845	5.72535e-57	0.0669978	0.00715685	126.877	OID20417	no_MHC	UKB
201961	rs6892697	5	135344163	TGFBI	ENSG00000120708	bipolar_noukb	C	2511	rs144297989	unconditioned	4.09477e-11	0.920076	2.96166e-12	0.0665338	0.0133902	23.9187	OID20417	no_MHC	UKB
201962	rs6892697	5	135344163	TGFBI	ENSG00000120708	bipolar_noukb	C	2510	rs147390247	unconditioned	2.82605e-08	0.922049	2.04361e-09	0.0666652	0.0112856	17.3818	OID20417	no_MHC	UKB
201963	rs6892697	5	135344163	TGFBI	ENSG00000120708	bipolar_noukb	C	2534	rs17688533	unconditioned	1.41843e-14	0.927106	1.02773e-15	0.067168	0.0057257	31.8866	OID20417	no_MHC	UKB
201964	rs6892697	5	135344163	TGFBI	ENSG00000120708	bipolar_noukb	C	2511	rs17749497	unconditioned	2.82187e-15	0.918372	2.04106e-16	0.0664105	0.0152178	33.5014	OID20417	no_MHC	UKB
201965	rs6892697	5	135344163	TGFBI	ENSG00000120708	bipolar_noukb	C	2511	rs17791053	unconditioned	3.69372e-17	0.920739	2.67156e-18	0.0665817	0.0126796	37.8373	OID20417	no_MHC	UKB
201966	rs6892697	5	135344163	TGFBI	ENSG00000120708	bipolar_noukb	C	2511	rs188450367	unconditioned	2.45863e-22	0.917154	1.77836e-23	0.0663224	0.0165237	49.7573	OID20417	no_MHC	UKB
201967	rs6892697	5	135344163	TGFBI	ENSG00000120708	bipolar_noukb	C	2510	rs188992974	unconditioned	0.0275433	0.886653	0.00199174	0.0640971	0.0197148	3.592	OID20417	no_MHC	UKB
201968	rs6892697	5	135344163	TGFBI	ENSG00000120708	bipolar_noukb	C	2517	rs2106821	unconditioned	0.000307613	0.925771	2.22565e-05	0.0669747	0.0069241	8.08667	OID20417	no_MHC	UKB
201969	rs6892697	5	135344163	TGFBI	ENSG00000120708	bipolar_noukb	C	2520	rs2108452	unconditioned	1.34564e-26	0.928195	9.73793e-28	0.0671656	0.00463889	59.5703	OID20417	no_MHC	UKB
201970	rs6892697	5	135344163	TGFBI	ENSG00000120708	bipolar_noukb	C	2527	rs30739	unconditioned	3.62188e-06	0.927178	2.62331e-07	0.0671493	0.00566916	12.5285	OID20417	no_MHC	UKB
201971	rs6892697	5	135344163	TGFBI	ENSG00000120708	bipolar_noukb	C	2511	rs41298960	unconditioned	0.000221493	0.921324	1.60196e-05	0.0666236	0.011815	8.41512	OID20417	no_MHC	UKB
201972	rs6892697	5	135344163	TGFBI	ENSG00000120708	bipolar_noukb	C	2511	rs55972276	unconditioned	5.31973e-19	0.924974	3.84734e-20	0.066888	0.00813774	42.0777	OID20417	no_MHC	UKB
201973	rs6892697	5	135344163	TGFBI	ENSG00000120708	bipolar_noukb	C	2511	rs62366015	unconditioned	3.62076e-17	0.926643	2.61854e-18	0.0670086	0.00634814	37.8573	OID20417	no_MHC	UKB
201974	rs6892697	5	135344163	TGFBI	ENSG00000120708	bipolar_noukb	C	2511	rs72794907	unconditioned	0.00169524	0.925325	0.000122598	0.0669125	0.00594429	6.37993	OID20417	no_MHC	UKB
201975	rs6892697	5	135344163	TGFBI	ENSG00000120708	depression_Als_noukb_included	C	2828	unconditioned	unconditioned	0	0.968002	0	0.0297928	0.00220472	2734.34	OID20417	no_MHC	UKB
201976	rs6892697	5	135344163	TGFBI	ENSG00000120708	depression_Als_noukb_included	C	2584	rs10043061	unconditioned	1.31914e-20	0.968904	3.57493e-22	0.0262528	0.00484311	45.7747	OID20417	no_MHC	UKB
201977	rs6892697	5	135344163	TGFBI	ENSG00000120708	depression_Als_noukb_included	C	2437	rs11242315	unconditioned	2.14659e-08	0.964643	5.66642e-10	0.0254541	0.00990246	17.6568	OID20417	no_MHC	UKB
201978	rs6892697	5	135344163	TGFBI	ENSG00000120708	depression_Als_noukb_included	C	2437	rs114646989	unconditioned	1.87844e-17	0.954898	4.96057e-19	0.0251969	0.0199053	38.5135	OID20417	no_MHC	UKB
201979	rs6892697	5	135344163	TGFBI	ENSG00000120708	depression_Als_noukb_included	C	2437	rs115893332	unconditioned	1.59127e-05	0.968287	4.19986e-07	0.02555	0.00614669	11.0484	OID20417	no_MHC	UKB
201980	rs6892697	5	135344163	TGFBI	ENSG00000120708	depression_Als_noukb_included	C	2438	rs115914558	unconditioned	8.16471e-30	0.965303	2.1574e-31	0.0254975	0.00920003	66.9777	OID20417	no_MHC	UKB
201981	rs6892697	5	135344163	TGFBI	ENSG00000120708	depression_Als_noukb_included	C	2444	rs13159365	unconditioned	8.30656e-56	0.97211	2.19371e-57	0.0256705	0.00221948	126.828	OID20417	no_MHC	UKB
201982	rs6892697	5	135344163	TGFBI	ENSG00000120708	depression_Als_noukb_included	C	2437	rs144297989	unconditioned	4.29786e-11	0.965778	1.13447e-12	0.025484	0.00873822	23.8703	OID20417	no_MHC	UKB
201983	rs6892697	5	135344163	TGFBI	ENSG00000120708	depression_Als_noukb_included	C	2436	rs147390247	unconditioned	2.97232e-08	0.969666	7.84308e-10	0.0255819	0.00475173	17.3313	OID20417	no_MHC	UKB
201984	rs6892697	5	135344163	TGFBI	ENSG00000120708	depression_Als_noukb_included	C	2460	rs17688533	unconditioned	1.48707e-14	0.971859	3.93512e-16	0.0257151	0.00242599	31.8394	OID20417	no_MHC	UKB
201985	rs6892697	5	135344163	TGFBI	ENSG00000120708	depression_Als_noukb_included	C	2437	rs17749497	unconditioned	2.9517e-15	0.96077	7.79293e-17	0.0253519	0.0138786	33.4564	OID20417	no_MHC	UKB
201986	rs6892697	5	135344163	TGFBI	ENSG00000120708	depression_Als_noukb_included	C	2437	rs17791053	unconditioned	3.87693e-17	0.966497	1.02333e-18	0.025503	0.0080005	37.7889	OID20417	no_MHC	UKB
201987	rs6892697	5	135344163	TGFBI	ENSG00000120708	depression_Als_noukb_included	C	2437	rs188450367	unconditioned	2.57506e-22	0.961176	6.79843e-24	0.0253626	0.0134615	49.711	OID20417	no_MHC	UKB
201988	rs6892697	5	135344163	TGFBI	ENSG00000120708	depression_Als_noukb_included	C	2436	rs188992974	unconditioned	0.02911	0.930679	0.000768127	0.024543	0.0149	3.53667	OID20417	no_MHC	UKB
201989	rs6892697	5	135344163	TGFBI	ENSG00000120708	depression_Als_noukb_included	C	2443	rs2106821	unconditioned	0.000322898	0.97077	8.52587e-06	0.0256292	0.00326938	8.03818	OID20417	no_MHC	UKB
201990	rs6892697	5	135344163	TGFBI	ENSG00000120708	depression_Als_noukb_included	C	2446	rs2108452	unconditioned	1.40942e-26	0.972104	3.72276e-28	0.0256744	0.00222157	59.524	OID20417	no_MHC	UKB
201991	rs6892697	5	135344163	TGFBI	ENSG00000120708	depression_Als_noukb_included	C	2453	rs30739	unconditioned	3.78579e-06	0.969002	1.00316e-07	0.0256712	0.00532313	12.4843	OID20417	no_MHC	UKB
201992	rs6892697	5	135344163	TGFBI	ENSG00000120708	depression_Als_noukb_included	C	2437	rs41298960	unconditioned	0.000232489	0.966945	6.1359e-06	0.0255126	0.00730358	8.36667	OID20417	no_MHC	UKB
201993	rs6892697	5	135344163	TGFBI	ENSG00000120708	depression_Als_noukb_included	C	2437	rs55972276	unconditioned	5.57827e-19	0.969864	1.4722e-20	0.0255918	0.00454425	42.0302	OID20417	no_MHC	UKB
201994	rs6892697	5	135344163	TGFBI	ENSG00000120708	depression_Als_noukb_included	C	2437	rs62366015	unconditioned	3.78842e-17	0.969464	9.99845e-19	0.0255813	0.00495433	37.812	OID20417	no_MHC	UKB
201995	rs6892697	5	135344163	TGFBI	ENSG00000120708	depression_Als_noukb_included	C	2437	rs72794907	unconditioned	0.00177681	0.969598	4.68897e-05	0.0255845	0.00299384	6.33294	OID20417	no_MHC	UKB
201996	rs6892697	5	135344163	TGFBI	ENSG00000120708	depression_Als_ukb_included	C	2947	unconditioned	unconditioned	0	0.967286	0	0.0303158	0.002398	2734.33	OID20417	no_MHC	UKB
201997	rs6892697	5	135344163	TGFBI	ENSG00000120708	depression_Als_ukb_included	C	2635	rs10043061	unconditioned	1.29717e-20	0.952858	3.10658e-22	0.0227956	0.0243462	45.7915	OID20417	no_MHC	UKB
201998	rs6892697	5	135344163	TGFBI	ENSG00000120708	depression_Als_ukb_included	C	2488	rs11242315	unconditioned	2.15786e-08	0.969585	4.36134e-10	0.0195858	0.0108294	17.6516	OID20417	no_MHC	UKB
201999	rs6892697	5	135344163	TGFBI	ENSG00000120708	depression_Als_ukb_included	C	2488	rs114646989	unconditioned	1.8875e-17	0.959449	3.81696e-19	0.0193811	0.0211703	38.5087	OID20417	no_MHC	UKB
202000	rs6892697	5	135344163	TGFBI	ENSG00000120708	depression_Als_ukb_included	C	2488	rs115893332	unconditioned	1.59599e-05	0.9712	3.22466e-07	0.0196137	0.00917002	11.0454	OID20417	no_MHC	UKB
202001	rs6892697	5	135344163	TGFBI	ENSG00000120708	depression_Als_ukb_included	C	2489	rs115914558	unconditioned	8.23235e-30	0.972648	1.66429e-31	0.0196558	0.0076962	66.9695	OID20417	no_MHC	UKB
202002	rs6892697	5	135344163	TGFBI	ENSG00000120708	depression_Als_ukb_included	C	2495	rs13159365	unconditioned	8.35515e-56	0.977818	1.69027e-57	0.0197792	0.00240235	126.822	OID20417	no_MHC	UKB
202003	rs6892697	5	135344163	TGFBI	ENSG00000120708	depression_Als_ukb_included	C	2488	rs144297989	unconditioned	4.343e-11	0.975852	8.77492e-13	0.0197124	0.00443581	23.8599	OID20417	no_MHC	UKB
202004	rs6892697	5	135344163	TGFBI	ENSG00000120708	depression_Als_ukb_included	C	2487	rs147390247	unconditioned	2.98204e-08	0.972946	6.02379e-10	0.0196463	0.00740731	17.3281	OID20417	no_MHC	UKB
202005	rs6892697	5	135344163	TGFBI	ENSG00000120708	depression_Als_ukb_included	C	2511	rs17688533	unconditioned	1.49642e-14	0.978081	3.03058e-16	0.0198062	0.00211258	31.8331	OID20417	no_MHC	UKB
202006	rs6892697	5	135344163	TGFBI	ENSG00000120708	depression_Als_ukb_included	C	2488	rs17749497	unconditioned	2.96309e-15	0.964331	5.99048e-17	0.0194797	0.0161896	33.4525	OID20417	no_MHC	UKB
202007	rs6892697	5	135344163	TGFBI	ENSG00000120708	depression_Als_ukb_included	C	2488	rs17791053	unconditioned	3.9102e-17	0.974702	7.90094e-19	0.0196892	0.00560855	37.7804	OID20417	no_MHC	UKB
202008	rs6892697	5	135344163	TGFBI	ENSG00000120708	depression_Als_ukb_included	C	2488	rs188450367	unconditioned	2.60912e-22	0.973293	5.27237e-24	0.0196607	0.00704643	49.6979	OID20417	no_MHC	UKB
202009	rs6892697	5	135344163	TGFBI	ENSG00000120708	depression_Als_ukb_included	C	2487	rs188992974	unconditioned	0.0263214	0.847208	0.000531698	0.0170048	0.108934	3.63737	OID20417	no_MHC	UKB
202010	rs6892697	5	135344163	TGFBI	ENSG00000120708	depression_Als_ukb_included	C	2494	rs2106821	unconditioned	0.000324225	0.975753	6.55477e-06	0.0197224	0.00419416	8.03407	OID20417	no_MHC	UKB
202011	rs6892697	5	135344163	TGFBI	ENSG00000120708	depression_Als_ukb_included	C	2496	rs2108452	unconditioned	1.41858e-26	0.978517	2.86839e-28	0.019784	0.0016989	59.5176	OID20417	no_MHC	UKB
202012	rs6892697	5	135344163	TGFBI	ENSG00000120708	depression_Als_ukb_included	C	2503	rs30739	unconditioned	3.82818e-06	0.978195	7.74664e-08	0.0197926	0.00200899	12.4731	OID20417	no_MHC	UKB
202013	rs6892697	5	135344163	TGFBI	ENSG00000120708	depression_Als_ukb_included	C	2488	rs41298960	unconditioned	0.000225419	0.937654	4.55562e-06	0.0189064	0.0432092	8.39755	OID20417	no_MHC	UKB
202014	rs6892697	5	135344163	TGFBI	ENSG00000120708	depression_Als_ukb_included	C	2488	rs55972276	unconditioned	5.59688e-19	0.973164	1.13099e-20	0.0196581	0.00717805	42.0269	OID20417	no_MHC	UKB
202015	rs6892697	5	135344163	TGFBI	ENSG00000120708	depression_Als_ukb_included	C	2488	rs62366015	unconditioned	3.82135e-17	0.977978	7.72009e-19	0.0197554	0.00226665	37.8033	OID20417	no_MHC	UKB
202016	rs6892697	5	135344163	TGFBI	ENSG00000120708	depression_Als_ukb_included	C	2488	rs72794907	unconditioned	0.00178681	0.975213	3.60992e-05	0.0196991	0.00326473	6.32733	OID20417	no_MHC	UKB
202017	rs6892697	5	135344163	TGFBI	ENSG00000120708	schizophrenia	C	2998	unconditioned	unconditioned	0	0.239045	0	0.759925	0.00102948	2735.74	OID20417	no_MHC	UKB
202018	rs6892697	5	135344163	TGFBI	ENSG00000120708	schizophrenia	C	2656	rs10043061	unconditioned	3.2621e-21	0.239629	1.03352e-20	0.759206	0.00116464	47.1719	OID20417	no_MHC	UKB
202019	rs6892697	5	135344163	TGFBI	ENSG00000120708	schizophrenia	C	2509	rs11242315	unconditioned	5.319e-09	0.238991	1.68481e-08	0.75701	0.00399924	19.052	OID20417	no_MHC	UKB
202020	rs6892697	5	135344163	TGFBI	ENSG00000120708	schizophrenia	C	2509	rs114646989	unconditioned	4.69658e-18	0.238732	1.48766e-17	0.75619	0.00507778	39.8997	OID20417	no_MHC	UKB
202021	rs6892697	5	135344163	TGFBI	ENSG00000120708	schizophrenia	C	2509	rs115893332	unconditioned	3.92996e-06	0.239149	1.24483e-05	0.757511	0.00332296	12.4469	OID20417	no_MHC	UKB
202022	rs6892697	5	135344163	TGFBI	ENSG00000120708	schizophrenia	C	2510	rs115914558	unconditioned	2.02211e-30	0.238882	6.4052e-30	0.756673	0.00444499	68.3734	OID20417	no_MHC	UKB
202023	rs6892697	5	135344163	TGFBI	ENSG00000120708	schizophrenia	C	2516	rs13159365	unconditioned	2.04816e-56	0.239701	6.48767e-56	0.759266	0.00103256	128.228	OID20417	no_MHC	UKB
202024	rs6892697	5	135344163	TGFBI	ENSG00000120708	schizophrenia	C	2509	rs144297989	unconditioned	1.06285e-11	0.238815	3.36663e-11	0.756452	0.0047329	25.2675	OID20417	no_MHC	UKB
202025	rs6892697	5	135344163	TGFBI	ENSG00000120708	schizophrenia	C	2508	rs147390247	unconditioned	7.34259e-09	0.23957	2.32578e-08	0.758843	0.00158662	18.7296	OID20417	no_MHC	UKB
202026	rs6892697	5	135344163	TGFBI	ENSG00000120708	schizophrenia	C	2531	rs17688533	unconditioned	3.66645e-15	0.239648	1.1614e-14	0.759119	0.00123262	33.2396	OID20417	no_MHC	UKB
202027	rs6892697	5	135344163	TGFBI	ENSG00000120708	schizophrenia	C	2509	rs17749497	unconditioned	7.34202e-16	0.238937	2.32561e-15	0.75684	0.00422308	34.8477	OID20417	no_MHC	UKB
202028	rs6892697	5	135344163	TGFBI	ENSG00000120708	schizophrenia	C	2509	rs17791053	unconditioned	9.53743e-18	0.237737	3.02104e-17	0.753037	0.00922548	39.1913	OID20417	no_MHC	UKB
202029	rs6892697	5	135344163	TGFBI	ENSG00000120708	schizophrenia	C	2509	rs188450367	unconditioned	6.3879e-23	0.238264	2.0234e-22	0.754707	0.0070287	51.1051	OID20417	no_MHC	UKB
202030	rs6892697	5	135344163	TGFBI	ENSG00000120708	schizophrenia	C	2508	rs188992974	unconditioned	0.00714679	0.230055	0.0226376	0.728692	0.0114689	4.94109	OID20417	no_MHC	UKB
202031	rs6892697	5	135344163	TGFBI	ENSG00000120708	schizophrenia	C	2515	rs2106821	unconditioned	7.94553e-05	0.239129	0.000251682	0.757459	0.00308142	9.44032	OID20417	no_MHC	UKB
202032	rs6892697	5	135344163	TGFBI	ENSG00000120708	schizophrenia	C	2518	rs2108452	unconditioned	3.47398e-27	0.239632	1.10041e-26	0.759051	0.00131662	60.9245	OID20417	no_MHC	UKB
202033	rs6892697	5	135344163	TGFBI	ENSG00000120708	schizophrenia	C	2523	rs30739	unconditioned	1.00229e-06	0.239667	3.17485e-06	0.759168	0.00116069	13.8132	OID20417	no_MHC	UKB
202034	rs6892697	5	135344163	TGFBI	ENSG00000120708	schizophrenia	C	2509	rs41298960	unconditioned	5.75085e-05	0.239217	0.00018216	0.757726	0.00281757	9.76358	OID20417	no_MHC	UKB
202035	rs6892697	5	135344163	TGFBI	ENSG00000120708	schizophrenia	C	2509	rs55972276	unconditioned	1.3778e-19	0.23957	4.36422e-19	0.758842	0.00158789	43.4286	OID20417	no_MHC	UKB
202036	rs6892697	5	135344163	TGFBI	ENSG00000120708	schizophrenia	C	2509	rs62366015	unconditioned	9.35907e-18	0.239526	2.96451e-17	0.758704	0.00177012	39.2102	OID20417	no_MHC	UKB
202037	rs6892697	5	135344163	TGFBI	ENSG00000120708	schizophrenia	C	2509	rs72794907	unconditioned	0.000438097	0.239135	0.00138769	0.757466	0.00157301	7.73307	OID20417	no_MHC	UKB
202038	rs507666	9	136149399	TGFBR2	ENSG00000163513	anxiety_pgc_2026	T	3345	unconditioned	unconditioned	1.17382e-68	0.962175	4.13424e-70	0.0338842	0.00394073	156.416	OID21493	no_MHC	UKB
202039	rs507666	9	136149399	TGFBR2	ENSG00000163513	anxiety_pgc_2026	T	2692	rs507666	unconditioned	1.48281e-50	0.971092	3.93997e-52	0.0257997	0.00310853	114.735	OID21493	no_MHC	UKB
202040	rs507666	9	136149399	TGFBR2	ENSG00000163513	anxiety_pgc_2026	T	2707	rs8176743	unconditioned	3.21706e-50	0.967924	8.58171e-52	0.0258137	0.00626212	113.961	OID21493	no_MHC	UKB
202041	rs507666	9	136149399	TGFBR2	ENSG00000163513	bipolar	T	3487	unconditioned	unconditioned	1.11072e-68	0.911112	9.64447e-70	0.079103	0.00978514	156.471	OID21493	no_MHC	UKB
202042	rs507666	9	136149399	TGFBR2	ENSG00000163513	bipolar	T	2770	rs507666	unconditioned	1.41961e-50	0.929735	9.66241e-52	0.0632744	0.00699098	114.779	OID21493	no_MHC	UKB
202043	rs507666	9	136149399	TGFBR2	ENSG00000163513	bipolar	T	2785	rs8176743	unconditioned	3.05443e-50	0.919532	2.09047e-51	0.0629158	0.0175526	114.013	OID21493	no_MHC	UKB
202044	rs507666	9	136149399	TGFBR2	ENSG00000163513	bipolar_noukb	T	3490	unconditioned	unconditioned	1.1061e-68	0.907332	1.01679e-69	0.083398	0.00927015	156.475	OID21493	no_MHC	UKB
202045	rs507666	9	136149399	TGFBR2	ENSG00000163513	bipolar_noukb	T	2774	rs507666	unconditioned	1.41446e-50	0.926359	1.02355e-51	0.0670277	0.00661288	114.783	OID21493	no_MHC	UKB
202046	rs507666	9	136149399	TGFBR2	ENSG00000163513	bipolar_noukb	T	2789	rs8176743	unconditioned	3.04496e-50	0.916669	2.21445e-51	0.0666484	0.0166831	114.016	OID21493	no_MHC	UKB
202047	rs507666	9	136149399	TGFBR2	ENSG00000163513	depression_Als_noukb_included	T	3385	unconditioned	unconditioned	1.19282e-68	0.944576	6.51437e-70	0.0515824	0.00384121	156.399	OID21493	no_MHC	UKB
202048	rs507666	9	136149399	TGFBR2	ENSG00000163513	depression_Als_noukb_included	T	2726	rs507666	unconditioned	1.48042e-50	0.969555	4.05109e-52	0.0265274	0.00391729	114.737	OID21493	no_MHC	UKB
202049	rs507666	9	136149399	TGFBR2	ENSG00000163513	depression_Als_noukb_included	T	2740	rs8176743	unconditioned	3.67322e-50	0.969742	1.00709e-51	0.026584	0.00367398	113.828	OID21493	no_MHC	UKB
202050	rs507666	9	136149399	TGFBR2	ENSG00000163513	depression_Als_ukb_included	T	3446	unconditioned	unconditioned	1.16188e-68	0.951893	5.20342e-70	0.0426247	0.00548218	156.426	OID21493	no_MHC	UKB
202051	rs507666	9	136149399	TGFBR2	ENSG00000163513	depression_Als_ukb_included	T	2739	rs507666	unconditioned	1.46479e-50	0.9593	5.30946e-52	0.034766	0.00593396	114.748	OID21493	no_MHC	UKB
202052	rs507666	9	136149399	TGFBR2	ENSG00000163513	depression_Als_ukb_included	T	2754	rs8176743	unconditioned	3.19411e-50	0.961181	1.15958e-51	0.0348904	0.0039286	113.968	OID21493	no_MHC	UKB
202053	rs507666	9	136149399	TGFBR2	ENSG00000163513	schizophrenia	T	3499	unconditioned	unconditioned	9.04608e-69	0.742053	3.07507e-69	0.252243	0.00570334	156.676	OID21493	no_MHC	UKB
202054	rs507666	9	136149399	TGFBR2	ENSG00000163513	schizophrenia	T	2769	rs507666	unconditioned	1.19733e-50	0.784159	3.21651e-51	0.210652	0.00518892	114.949	OID21493	no_MHC	UKB
202055	rs507666	9	136149399	TGFBR2	ENSG00000163513	schizophrenia	T	2784	rs8176743	unconditioned	2.59626e-50	0.781591	6.97931e-51	0.2101	0.00830873	114.175	OID21493	no_MHC	UKB
202056	rs2634023	1	92324150	TGFBR3	ENSG00000069702	anxiety_pgc_2026	C	2422	unconditioned	unconditioned	2.95129e-58	0.974002	5.90486e-60	0.0194811	0.00651692	132.468	OID20255	no_MHC	UKB
202057	rs2634023	1	92324150	TGFBR3	ENSG00000069702	anxiety_pgc_2026	C	2227	rs12023428	unconditioned	0.000103455	0.964317	1.67074e-06	0.0155532	0.0200245	9.17637	OID20255	no_MHC	UKB
202058	rs2634023	1	92324150	TGFBR3	ENSG00000069702	anxiety_pgc_2026	C	2242	rs2634023	unconditioned	3.75983e-62	0.977694	6.06129e-64	0.015755	0.00655122	141.436	OID20255	no_MHC	UKB
202059	rs2634023	1	92324150	TGFBR3	ENSG00000069702	anxiety_pgc_2026	C	2220	rs284174	unconditioned	2.12237e-09	0.981855	3.38959e-11	0.0156785	0.00246612	19.9707	OID20255	no_MHC	UKB
202060	rs2634023	1	92324150	TGFBR3	ENSG00000069702	anxiety_pgc_2026	C	2231	rs72712461	unconditioned	3.4899e-18	0.979518	5.59691e-20	0.0157042	0.00477788	40.1967	OID20255	no_MHC	UKB
202061	rs2634023	1	92324150	TGFBR3	ENSG00000069702	bipolar	C	2490	unconditioned	unconditioned	2.51193e-58	0.829054	4.06582e-59	0.134154	0.0367918	132.629	OID20255	no_MHC	UKB
202062	rs2634023	1	92324150	TGFBR3	ENSG00000069702	bipolar	C	2277	rs12023428	unconditioned	9.98035e-05	0.931015	5.43875e-06	0.0507171	0.0181627	9.21231	OID20255	no_MHC	UKB
202063	rs2634023	1	92324150	TGFBR3	ENSG00000069702	bipolar	C	2292	rs2634023	unconditioned	3.49575e-62	0.909159	1.93995e-63	0.0504129	0.0404278	141.509	OID20255	no_MHC	UKB
202064	rs2634023	1	92324150	TGFBR3	ENSG00000069702	bipolar	C	2270	rs284174	unconditioned	2.04055e-09	0.943929	1.10862e-10	0.0512784	0.00479216	20.01	OID20255	no_MHC	UKB
202065	rs2634023	1	92324150	TGFBR3	ENSG00000069702	bipolar	C	2281	rs72712461	unconditioned	3.35952e-18	0.942873	1.82747e-19	0.0512835	0.00584337	40.2347	OID20255	no_MHC	UKB
202066	rs2634023	1	92324150	TGFBR3	ENSG00000069702	bipolar_noukb	C	2497	unconditioned	unconditioned	2.67024e-58	0.881299	2.48068e-59	0.0818369	0.0368644	132.568	OID20255	no_MHC	UKB
202067	rs2634023	1	92324150	TGFBR3	ENSG00000069702	bipolar_noukb	C	2280	rs12023428	unconditioned	0.000100133	0.934092	5.23714e-06	0.0488379	0.0169651	9.20901	OID20255	no_MHC	UKB
202068	rs2634023	1	92324150	TGFBR3	ENSG00000069702	bipolar_noukb	C	2295	rs2634023	unconditioned	3.51104e-62	0.913175	1.86932e-63	0.0485802	0.0382452	141.504	OID20255	no_MHC	UKB
202069	rs2634023	1	92324150	TGFBR3	ENSG00000069702	bipolar_noukb	C	2273	rs284174	unconditioned	2.04494e-09	0.945943	1.06641e-10	0.0493248	0.00473248	20.0079	OID20255	no_MHC	UKB
202070	rs2634023	1	92324150	TGFBR3	ENSG00000069702	bipolar_noukb	C	2284	rs72712461	unconditioned	3.36612e-18	0.944709	1.75769e-19	0.049324	0.00596658	40.2328	OID20255	no_MHC	UKB
202071	rs2634023	1	92324150	TGFBR3	ENSG00000069702	depression_Als_noukb_included	C	2374	unconditioned	unconditioned	2.83323e-58	0.935053	1.71094e-59	0.0564578	0.00848917	132.509	OID20255	no_MHC	UKB
202072	rs2634023	1	92324150	TGFBR3	ENSG00000069702	depression_Als_noukb_included	C	2185	rs12023428	unconditioned	0.000100522	0.937461	5.83674e-06	0.0544248	0.00800803	9.20513	OID20255	no_MHC	UKB
202073	rs2634023	1	92324150	TGFBR3	ENSG00000069702	depression_Als_noukb_included	C	2200	rs2634023	unconditioned	3.60279e-62	0.937017	2.09675e-63	0.054524	0.00845881	141.479	OID20255	no_MHC	UKB
202074	rs2634023	1	92324150	TGFBR3	ENSG00000069702	depression_Als_noukb_included	C	2178	rs284174	unconditioned	2.03915e-09	0.94327	1.18252e-10	0.054699	0.00203056	20.0107	OID20255	no_MHC	UKB
202075	rs2634023	1	92324150	TGFBR3	ENSG00000069702	depression_Als_noukb_included	C	2189	rs72712461	unconditioned	3.3593e-18	0.942804	1.9491e-19	0.0546998	0.00249632	40.2348	OID20255	no_MHC	UKB
202076	rs2634023	1	92324150	TGFBR3	ENSG00000069702	depression_Als_ukb_included	C	2479	unconditioned	unconditioned	2.89733e-58	0.956118	1.14044e-59	0.0376282	0.00625359	132.486	OID20255	no_MHC	UKB
202077	rs2634023	1	92324150	TGFBR3	ENSG00000069702	depression_Als_ukb_included	C	2244	rs12023428	unconditioned	0.000116391	0.961305	3.98656e-06	0.0329204	0.00565372	9.05856	OID20255	no_MHC	UKB
202078	rs2634023	1	92324150	TGFBR3	ENSG00000069702	depression_Als_ukb_included	C	2260	rs2634023	unconditioned	3.69389e-62	0.960746	1.26916e-63	0.0330034	0.00625081	141.454	OID20255	no_MHC	UKB
202079	rs2634023	1	92324150	TGFBR3	ENSG00000069702	depression_Als_ukb_included	C	2238	rs284174	unconditioned	2.08676e-09	0.965277	7.13836e-11	0.0330184	0.00170443	19.9877	OID20255	no_MHC	UKB
202080	rs2634023	1	92324150	TGFBR3	ENSG00000069702	depression_Als_ukb_included	C	2248	rs72712461	unconditioned	4.08594e-18	0.965065	1.39855e-19	0.0330307	0.0019039	40.039	OID20255	no_MHC	UKB
202081	rs2634023	1	92324150	TGFBR3	ENSG00000069702	schizophrenia	C	2536	unconditioned	unconditioned	2.04681e-58	0.67554	9.61598e-59	0.317364	0.00709608	132.834	OID20255	no_MHC	UKB
202082	rs2634023	1	92324150	TGFBR3	ENSG00000069702	schizophrenia	C	2304	rs12023428	unconditioned	7.25815e-05	0.676029	3.35918e-05	0.312865	0.0109993	9.5308	OID20255	no_MHC	UKB
202083	rs2634023	1	92324150	TGFBR3	ENSG00000069702	schizophrenia	C	2319	rs2634023	unconditioned	2.63811e-62	0.678683	1.22125e-62	0.314173	0.00714427	141.79	OID20255	no_MHC	UKB
202084	rs2634023	1	92324150	TGFBR3	ENSG00000069702	schizophrenia	C	2297	rs284174	unconditioned	1.46185e-09	0.679968	6.76375e-10	0.314604	0.00542785	20.3436	OID20255	no_MHC	UKB
202085	rs2634023	1	92324150	TGFBR3	ENSG00000069702	schizophrenia	C	2308	rs72712461	unconditioned	2.41695e-18	0.68104	1.11841e-18	0.315139	0.00382104	40.564	OID20255	no_MHC	UKB
202086	rs11681965	2	85621059	TGOLN2	ENSG00000152291	anxiety_pgc_2026	C	2759	unconditioned	unconditioned	0	0.95508	0	0.0422904	0.00262997	4562.47	OID30691	no_MHC	UKB
202087	rs11681965	2	85621059	TGOLN2	ENSG00000152291	anxiety_pgc_2026	C	2377	rs10184914	unconditioned	1.52867e-15	0.962584	5.29249e-17	0.033322	0.00409426	34.1144	OID30691	no_MHC	UKB
202088	rs11681965	2	85621059	TGOLN2	ENSG00000152291	anxiety_pgc_2026	C	2365	rs114068223	unconditioned	2.01673e-06	0.957692	6.97602e-08	0.033118	0.00918824	13.114	OID30691	no_MHC	UKB
202089	rs11681965	2	85621059	TGOLN2	ENSG00000152291	anxiety_pgc_2026	C	2365	rs115432706	unconditioned	0.00185462	0.94495	6.41738e-05	0.0326769	0.0204548	6.29008	OID30691	no_MHC	UKB
202090	rs11681965	2	85621059	TGOLN2	ENSG00000152291	anxiety_pgc_2026	C	2365	rs116528162	unconditioned	9.17709e-07	0.960203	3.17417e-08	0.0332049	0.00659103	13.9014	OID30691	no_MHC	UKB
202091	rs11681965	2	85621059	TGOLN2	ENSG00000152291	anxiety_pgc_2026	C	2366	rs13020378	unconditioned	4.04477e-24	0.961415	1.39918e-25	0.0332522	0.0053324	53.8646	OID30691	no_MHC	UKB
202092	rs11681965	2	85621059	TGOLN2	ENSG00000152291	anxiety_pgc_2026	C	2364	rs13024521	unconditioned	0.00302222	0.957764	0.000104512	0.0331146	0.00599432	5.80176	OID30691	no_MHC	UKB
202093	rs11681965	2	85621059	TGOLN2	ENSG00000152291	anxiety_pgc_2026	C	2364	rs138998211	unconditioned	0.0212902	0.901657	0.000736238	0.0311351	0.0451819	3.84951	OID30691	no_MHC	UKB
202094	rs11681965	2	85621059	TGOLN2	ENSG00000152291	anxiety_pgc_2026	C	2365	rs143887529	unconditioned	7.30602e-43	0.958543	2.52714e-44	0.0331475	0.00830981	97.0225	OID30691	no_MHC	UKB
202095	rs11681965	2	85621059	TGOLN2	ENSG00000152291	anxiety_pgc_2026	C	2369	rs145057327	unconditioned	1.82975e-17	0.959854	6.33098e-19	0.0332043	0.00694139	38.5398	OID30691	no_MHC	UKB
202096	rs11681965	2	85621059	TGOLN2	ENSG00000152291	anxiety_pgc_2026	C	2365	rs145297992	unconditioned	6.32859e-20	0.958402	2.18905e-21	0.0331426	0.00845514	44.2066	OID30691	no_MHC	UKB
202097	rs11681965	2	85621059	TGOLN2	ENSG00000152291	anxiety_pgc_2026	C	2414	rs151148021	unconditioned	1.06737e-06	0.956928	3.81765e-08	0.0342176	0.00885351	13.7503	OID30691	no_MHC	UKB
202098	rs11681965	2	85621059	TGOLN2	ENSG00000152291	anxiety_pgc_2026	C	2365	rs181562580	unconditioned	7.22486e-06	0.949952	2.49974e-07	0.0328504	0.0171904	11.838	OID30691	no_MHC	UKB
202099	rs11681965	2	85621059	TGOLN2	ENSG00000152291	anxiety_pgc_2026	C	2366	rs183819123	unconditioned	0.0219781	0.902936	0.000760138	0.0311859	0.0431401	3.81771	OID30691	no_MHC	UKB
202100	rs11681965	2	85621059	TGOLN2	ENSG00000152291	anxiety_pgc_2026	C	2393	rs4247303	unconditioned	8.67876e-20	0.963944	3.00803e-21	0.0334074	0.00264835	43.8908	OID30691	no_MHC	UKB
202101	rs11681965	2	85621059	TGOLN2	ENSG00000152291	anxiety_pgc_2026	C	2366	rs4567936	unconditioned	0.0232571	0.915905	0.000804447	0.0316522	0.0283809	3.76115	OID30691	no_MHC	UKB
202102	rs11681965	2	85621059	TGOLN2	ENSG00000152291	anxiety_pgc_2026	C	2366	rs56059339	unconditioned	0.0013156	0.955158	4.55134e-05	0.0330334	0.010447	6.63346	OID30691	no_MHC	UKB
202103	rs11681965	2	85621059	TGOLN2	ENSG00000152291	anxiety_pgc_2026	C	2372	rs59211453	unconditioned	1.9988e-30	0.962855	6.91822e-32	0.0333223	0.00382247	68.385	OID30691	no_MHC	UKB
202104	rs11681965	2	85621059	TGOLN2	ENSG00000152291	anxiety_pgc_2026	C	2370	rs61326180	unconditioned	6.47547e-13	0.958231	2.24448e-14	0.033205	0.00856431	28.0656	OID30691	no_MHC	UKB
202105	rs11681965	2	85621059	TGOLN2	ENSG00000152291	anxiety_pgc_2026	C	2365	rs62165593	unconditioned	1.54653e-09	0.916423	5.35684e-11	0.0316909	0.0518865	20.2873	OID30691	no_MHC	UKB
202106	rs11681965	2	85621059	TGOLN2	ENSG00000152291	anxiety_pgc_2026	C	2364	rs72936604	unconditioned	0.000207768	0.913724	7.18485e-06	0.0315431	0.0545178	8.47909	OID30691	no_MHC	UKB
202107	rs11681965	2	85621059	TGOLN2	ENSG00000152291	anxiety_pgc_2026	C	2365	rs75000263	unconditioned	2.61084e-17	0.954992	9.03183e-19	0.0330247	0.0119837	38.1843	OID30691	no_MHC	UKB
202108	rs11681965	2	85621059	TGOLN2	ENSG00000152291	anxiety_pgc_2026	C	2366	rs75136930	unconditioned	2.33298e-15	0.956575	8.07079e-17	0.0330817	0.0103436	33.6916	OID30691	no_MHC	UKB
202109	rs11681965	2	85621059	TGOLN2	ENSG00000152291	anxiety_pgc_2026	C	2365	rs7561680	unconditioned	0.000511676	0.916695	1.77231e-05	0.0317007	0.0510747	7.57782	OID30691	no_MHC	UKB
202110	rs11681965	2	85621059	TGOLN2	ENSG00000152291	anxiety_pgc_2026	C	2365	rs7563044	unconditioned	8.19632e-07	0.960964	2.83487e-08	0.0332312	0.00580403	14.0144	OID30691	no_MHC	UKB
202111	rs11681965	2	85621059	TGOLN2	ENSG00000152291	anxiety_pgc_2026	C	2366	rs76132601	unconditioned	2.3209e-05	0.950975	8.02836e-07	0.0328796	0.0161212	10.671	OID30691	no_MHC	UKB
202112	rs11681965	2	85621059	TGOLN2	ENSG00000152291	anxiety_pgc_2026	C	2365	rs77680559	unconditioned	8.38355e-36	0.95977	2.89974e-37	0.0331899	0.00703994	80.7668	OID30691	no_MHC	UKB
202113	rs11681965	2	85621059	TGOLN2	ENSG00000152291	anxiety_pgc_2026	C	2365	rs79455809	unconditioned	9.99701e-05	0.95629	3.45816e-06	0.0330694	0.0105376	9.21064	OID30691	no_MHC	UKB
202114	rs11681965	2	85621059	TGOLN2	ENSG00000152291	anxiety_pgc_2026	C	2364	rs79773378	unconditioned	0.0105081	0.915005	0.000363382	0.0315993	0.0425245	4.55561	OID30691	no_MHC	UKB
202115	rs11681965	2	85621059	TGOLN2	ENSG00000152291	bipolar	C	2816	unconditioned	unconditioned	0	0.816148	0	0.124936	0.0589163	4562.63	OID30691	no_MHC	UKB
202116	rs11681965	2	85621059	TGOLN2	ENSG00000152291	bipolar	C	2435	rs10184914	unconditioned	1.39548e-15	0.883018	1.75025e-16	0.110744	0.00623813	34.2055	OID30691	no_MHC	UKB
202117	rs11681965	2	85621059	TGOLN2	ENSG00000152291	bipolar	C	2423	rs114068223	unconditioned	1.83838e-06	0.872119	2.30113e-07	0.109146	0.0187333	13.2066	OID30691	no_MHC	UKB
202118	rs11681965	2	85621059	TGOLN2	ENSG00000152291	bipolar	C	2423	rs115432706	unconditioned	0.00178945	0.872689	0.000223993	0.109222	0.0160752	6.32585	OID30691	no_MHC	UKB
202119	rs11681965	2	85621059	TGOLN2	ENSG00000152291	bipolar	C	2423	rs116528162	unconditioned	8.33774e-07	0.872819	1.04364e-07	0.109233	0.0179464	13.9973	OID30691	no_MHC	UKB
202120	rs11681965	2	85621059	TGOLN2	ENSG00000152291	bipolar	C	2424	rs13020378	unconditioned	3.71082e-24	0.882851	4.64468e-25	0.110496	0.00665331	53.9508	OID30691	no_MHC	UKB
202121	rs11681965	2	85621059	TGOLN2	ENSG00000152291	bipolar	C	2422	rs13024521	unconditioned	0.00263549	0.842673	0.000329832	0.105412	0.0489495	5.93869	OID30691	no_MHC	UKB
202122	rs11681965	2	85621059	TGOLN2	ENSG00000152291	bipolar	C	2422	rs138998211	unconditioned	0.0200438	0.853481	0.00250849	0.106796	0.0171703	3.90984	OID30691	no_MHC	UKB
202123	rs11681965	2	85621059	TGOLN2	ENSG00000152291	bipolar	C	2423	rs143887529	unconditioned	5.93605e-43	0.767155	7.43957e-44	0.0960098	0.136835	97.2301	OID30691	no_MHC	UKB
202124	rs11681965	2	85621059	TGOLN2	ENSG00000152291	bipolar	C	2427	rs145057327	unconditioned	1.65301e-17	0.860675	2.08614e-18	0.108588	0.0307363	38.6413	OID30691	no_MHC	UKB
202125	rs11681965	2	85621059	TGOLN2	ENSG00000152291	bipolar	C	2423	rs145297992	unconditioned	5.82717e-20	0.871369	7.29403e-21	0.109052	0.0195785	44.2892	OID30691	no_MHC	UKB
202126	rs11681965	2	85621059	TGOLN2	ENSG00000152291	bipolar	C	2472	rs151148021	unconditioned	9.78663e-07	0.880655	1.23559e-07	0.111177	0.0081667	13.8371	OID30691	no_MHC	UKB
202127	rs11681965	2	85621059	TGOLN2	ENSG00000152291	bipolar	C	2423	rs181562580	unconditioned	6.68285e-06	0.874503	8.36484e-07	0.109444	0.0160456	11.916	OID30691	no_MHC	UKB
202128	rs11681965	2	85621059	TGOLN2	ENSG00000152291	bipolar	C	2424	rs183819123	unconditioned	0.0205894	0.851863	0.00257814	0.106649	0.0183198	3.88298	OID30691	no_MHC	UKB
202129	rs11681965	2	85621059	TGOLN2	ENSG00000152291	bipolar	C	2455	rs4247303	unconditioned	7.44016e-20	0.831082	9.71375e-21	0.108444	0.0604743	44.0448	OID30691	no_MHC	UKB
202130	rs11681965	2	85621059	TGOLN2	ENSG00000152291	bipolar	C	2424	rs4567936	unconditioned	0.0213914	0.847295	0.00269748	0.106823	0.0217926	3.84477	OID30691	no_MHC	UKB
202131	rs11681965	2	85621059	TGOLN2	ENSG00000152291	bipolar	C	2423	rs56059339	unconditioned	0.00935245	0.856926	0.00117064	0.107236	0.0253155	4.67212	OID30691	no_MHC	UKB
202132	rs11681965	2	85621059	TGOLN2	ENSG00000152291	bipolar	C	2430	rs59211453	unconditioned	1.79777e-30	0.864787	2.27175e-31	0.109253	0.0259599	68.491	OID30691	no_MHC	UKB
202133	rs11681965	2	85621059	TGOLN2	ENSG00000152291	bipolar	C	2428	rs61326180	unconditioned	5.93526e-13	0.878501	7.4319e-14	0.109991	0.0115081	28.1527	OID30691	no_MHC	UKB
202134	rs11681965	2	85621059	TGOLN2	ENSG00000152291	bipolar	C	2423	rs62165593	unconditioned	1.47782e-09	0.877882	1.8497e-10	0.109867	0.0122503	20.3327	OID30691	no_MHC	UKB
202135	rs11681965	2	85621059	TGOLN2	ENSG00000152291	bipolar	C	2422	rs72936604	unconditioned	0.000199039	0.877206	2.49098e-05	0.10977	0.0127997	8.52201	OID30691	no_MHC	UKB
202136	rs11681965	2	85621059	TGOLN2	ENSG00000152291	bipolar	C	2423	rs75000263	unconditioned	2.41518e-17	0.878008	3.02293e-18	0.109883	0.0121091	38.2622	OID30691	no_MHC	UKB
202137	rs11681965	2	85621059	TGOLN2	ENSG00000152291	bipolar	C	2424	rs75136930	unconditioned	2.16643e-15	0.874162	2.71241e-16	0.109431	0.0164077	33.7657	OID30691	no_MHC	UKB
202138	rs11681965	2	85621059	TGOLN2	ENSG00000152291	bipolar	C	2423	rs7561680	unconditioned	0.000488051	0.87987	6.10849e-05	0.110116	0.00946493	7.62509	OID30691	no_MHC	UKB
202139	rs11681965	2	85621059	TGOLN2	ENSG00000152291	bipolar	C	2423	rs7563044	unconditioned	7.45136e-07	0.87648	9.32658e-08	0.109692	0.0138271	14.1097	OID30691	no_MHC	UKB
202140	rs11681965	2	85621059	TGOLN2	ENSG00000152291	bipolar	C	2424	rs76132601	unconditioned	2.14461e-05	0.872241	2.68455e-06	0.109165	0.0185694	10.75	OID30691	no_MHC	UKB
202141	rs11681965	2	85621059	TGOLN2	ENSG00000152291	bipolar	C	2423	rs77680559	unconditioned	7.6104e-36	0.866587	9.52663e-37	0.108454	0.0249594	80.8635	OID30691	no_MHC	UKB
202142	rs11681965	2	85621059	TGOLN2	ENSG00000152291	bipolar	C	2423	rs79455809	unconditioned	9.16486e-05	0.87922	1.1471e-05	0.110035	0.0106417	9.29755	OID30691	no_MHC	UKB
202143	rs11681965	2	85621059	TGOLN2	ENSG00000152291	bipolar	C	2422	rs79773378	unconditioned	0.00985944	0.861787	0.00123391	0.107834	0.0192856	4.61933	OID30691	no_MHC	UKB
202144	rs11681965	2	85621059	TGOLN2	ENSG00000152291	bipolar_noukb	C	2818	unconditioned	unconditioned	0	0.816536	0	0.128677	0.054787	4562.63	OID30691	no_MHC	UKB
202145	rs11681965	2	85621059	TGOLN2	ENSG00000152291	bipolar_noukb	C	2430	rs10184914	unconditioned	1.38834e-15	0.874087	1.89902e-16	0.119554	0.00635902	34.2107	OID30691	no_MHC	UKB
202146	rs11681965	2	85621059	TGOLN2	ENSG00000152291	bipolar_noukb	C	2418	rs114068223	unconditioned	1.81593e-06	0.862361	2.47935e-07	0.117721	0.0199157	13.2189	OID30691	no_MHC	UKB
202147	rs11681965	2	85621059	TGOLN2	ENSG00000152291	bipolar_noukb	C	2418	rs115432706	unconditioned	0.00177036	0.862703	0.000241717	0.117772	0.0175127	6.33657	OID30691	no_MHC	UKB
202148	rs11681965	2	85621059	TGOLN2	ENSG00000152291	bipolar_noukb	C	2418	rs116528162	unconditioned	8.24773e-07	0.862949	1.12608e-07	0.117801	0.0192489	14.0082	OID30691	no_MHC	UKB
202149	rs11681965	2	85621059	TGOLN2	ENSG00000152291	bipolar_noukb	C	2419	rs13020378	unconditioned	3.67741e-24	0.87407	5.02061e-25	0.119326	0.00660341	53.9598	OID30691	no_MHC	UKB
202150	rs11681965	2	85621059	TGOLN2	ENSG00000152291	bipolar_noukb	C	2417	rs13024521	unconditioned	0.00262259	0.83575	0.00035801	0.114041	0.0472285	5.94359	OID30691	no_MHC	UKB
202151	rs11681965	2	85621059	TGOLN2	ENSG00000152291	bipolar_noukb	C	2417	rs138998211	unconditioned	0.0199275	0.845451	0.0027203	0.115396	0.016505	3.91566	OID30691	no_MHC	UKB
202152	rs11681965	2	85621059	TGOLN2	ENSG00000152291	bipolar_noukb	C	2418	rs143887529	unconditioned	6.23544e-43	0.818459	8.51734e-44	0.111728	0.069813	97.1809	OID30691	no_MHC	UKB
202153	rs11681965	2	85621059	TGOLN2	ENSG00000152291	bipolar_noukb	C	2422	rs145057327	unconditioned	1.61159e-17	0.845613	2.21482e-18	0.116175	0.0382116	38.6667	OID30691	no_MHC	UKB
202154	rs11681965	2	85621059	TGOLN2	ENSG00000152291	bipolar_noukb	C	2418	rs145297992	unconditioned	5.68611e-20	0.861435	7.7635e-21	0.117595	0.0209703	44.3137	OID30691	no_MHC	UKB
202155	rs11681965	2	85621059	TGOLN2	ENSG00000152291	bipolar_noukb	C	2467	rs151148021	unconditioned	9.7261e-07	0.871871	1.33778e-07	0.119914	0.00821396	13.8433	OID30691	no_MHC	UKB
202156	rs11681965	2	85621059	TGOLN2	ENSG00000152291	bipolar_noukb	C	2418	rs181562580	unconditioned	6.5829e-06	0.86567	8.98755e-07	0.118173	0.0161501	11.931	OID30691	no_MHC	UKB
202157	rs11681965	2	85621059	TGOLN2	ENSG00000152291	bipolar_noukb	C	2419	rs183819123	unconditioned	0.0204683	0.8438	0.00279551	0.115226	0.0177097	3.88888	OID30691	no_MHC	UKB
202158	rs11681965	2	85621059	TGOLN2	ENSG00000152291	bipolar_noukb	C	2450	rs4247303	unconditioned	7.42431e-20	0.827218	1.04934e-20	0.116862	0.0559199	44.0469	OID30691	no_MHC	UKB
202159	rs11681965	2	85621059	TGOLN2	ENSG00000152291	bipolar_noukb	C	2419	rs4567936	unconditioned	0.0211985	0.837716	0.00291052	0.114994	0.0231814	3.85382	OID30691	no_MHC	UKB
202160	rs11681965	2	85621059	TGOLN2	ENSG00000152291	bipolar_noukb	C	2418	rs56059339	unconditioned	0.00931485	0.850122	0.00127173	0.116041	0.0232495	4.67615	OID30691	no_MHC	UKB
202161	rs11681965	2	85621059	TGOLN2	ENSG00000152291	bipolar_noukb	C	2425	rs59211453	unconditioned	1.77798e-30	0.856522	2.44581e-31	0.117798	0.0256805	68.5021	OID30691	no_MHC	UKB
202162	rs11681965	2	85621059	TGOLN2	ENSG00000152291	bipolar_noukb	C	2423	rs61326180	unconditioned	5.8772e-13	0.869692	8.02699e-14	0.11877	0.011538	28.1625	OID30691	no_MHC	UKB
202163	rs11681965	2	85621059	TGOLN2	ENSG00000152291	bipolar_noukb	C	2418	rs62165593	unconditioned	1.46759e-09	0.869575	2.0036e-10	0.118706	0.0117194	20.3396	OID30691	no_MHC	UKB
202164	rs11681965	2	85621059	TGOLN2	ENSG00000152291	bipolar_noukb	C	2417	rs72936604	unconditioned	0.000197586	0.868899	2.69725e-05	0.118601	0.0122755	8.52934	OID30691	no_MHC	UKB
202165	rs11681965	2	85621059	TGOLN2	ENSG00000152291	bipolar_noukb	C	2418	rs75000263	unconditioned	2.37647e-17	0.869425	3.24444e-18	0.118685	0.0118894	38.2783	OID30691	no_MHC	UKB
202166	rs11681965	2	85621059	TGOLN2	ENSG00000152291	bipolar_noukb	C	2419	rs75136930	unconditioned	2.10576e-15	0.863835	2.87573e-16	0.117951	0.0182144	33.7941	OID30691	no_MHC	UKB
202167	rs11681965	2	85621059	TGOLN2	ENSG00000152291	bipolar_noukb	C	2418	rs7561680	unconditioned	0.000486021	0.870692	6.63522e-05	0.118858	0.00989722	7.62926	OID30691	no_MHC	UKB
202168	rs11681965	2	85621059	TGOLN2	ENSG00000152291	bipolar_noukb	C	2418	rs7563044	unconditioned	7.41023e-07	0.868713	1.01168e-07	0.118588	0.0126984	14.1152	OID30691	no_MHC	UKB
202169	rs11681965	2	85621059	TGOLN2	ENSG00000152291	bipolar_noukb	C	2419	rs76132601	unconditioned	2.10655e-05	0.863346	2.87622e-06	0.11786	0.0187702	10.7679	OID30691	no_MHC	UKB
202170	rs11681965	2	85621059	TGOLN2	ENSG00000152291	bipolar_noukb	C	2418	rs77680559	unconditioned	7.4597e-36	0.854144	1.01858e-36	0.116599	0.0292564	80.8835	OID30691	no_MHC	UKB
202171	rs11681965	2	85621059	TGOLN2	ENSG00000152291	bipolar_noukb	C	2418	rs79455809	unconditioned	9.09783e-05	0.870209	1.24206e-05	0.118792	0.010895	9.30489	OID30691	no_MHC	UKB
202172	rs11681965	2	85621059	TGOLN2	ENSG00000152291	bipolar_noukb	C	2417	rs79773378	unconditioned	0.00979707	0.854422	0.0013374	0.116619	0.0178245	4.62567	OID30691	no_MHC	UKB
202173	rs11681965	2	85621059	TGOLN2	ENSG00000152291	depression_Als_noukb_included	C	2748	unconditioned	unconditioned	0	0.972482	0	0.0255229	0.00199554	4562.45	OID30691	no_MHC	UKB
202174	rs11681965	2	85621059	TGOLN2	ENSG00000152291	depression_Als_noukb_included	C	2405	rs10184914	unconditioned	1.55333e-15	0.977932	3.1583e-17	0.0198815	0.00218662	34.0984	OID30691	no_MHC	UKB
202175	rs11681965	2	85621059	TGOLN2	ENSG00000152291	depression_Als_noukb_included	C	2394	rs114068223	unconditioned	2.04653e-06	0.971814	4.15735e-08	0.0197331	0.00845125	13.0994	OID30691	no_MHC	UKB
202176	rs11681965	2	85621059	TGOLN2	ENSG00000152291	depression_Als_noukb_included	C	2393	rs115432706	unconditioned	0.00231164	0.970148	4.69387e-05	0.0196915	0.00780157	6.0698	OID30691	no_MHC	UKB
202177	rs11681965	2	85621059	TGOLN2	ENSG00000152291	depression_Als_noukb_included	C	2394	rs116528162	unconditioned	9.28635e-07	0.971615	1.88644e-08	0.0197288	0.00865567	13.8896	OID30691	no_MHC	UKB
202178	rs11681965	2	85621059	TGOLN2	ENSG00000152291	depression_Als_noukb_included	C	2395	rs13020378	unconditioned	4.08823e-24	0.971711	8.30852e-26	0.0197395	0.00854939	53.8539	OID30691	no_MHC	UKB
202179	rs11681965	2	85621059	TGOLN2	ENSG00000152291	depression_Als_noukb_included	C	2393	rs13024521	unconditioned	0.00303928	0.961421	6.17137e-05	0.0195061	0.0159717	5.79614	OID30691	no_MHC	UKB
202180	rs11681965	2	85621059	TGOLN2	ENSG00000152291	depression_Als_noukb_included	C	2393	rs138998211	unconditioned	0.0225177	0.951449	0.000457231	0.0193133	0.00626313	3.79345	OID30691	no_MHC	UKB
202181	rs11681965	2	85621059	TGOLN2	ENSG00000152291	depression_Als_noukb_included	C	2394	rs143887529	unconditioned	7.41313e-43	0.973147	1.50581e-44	0.0197601	0.007093	97.0079	OID30691	no_MHC	UKB
202182	rs11681965	2	85621059	TGOLN2	ENSG00000152291	depression_Als_noukb_included	C	2397	rs145057327	unconditioned	1.85416e-17	0.972942	3.76753e-19	0.0197622	0.00729549	38.5265	OID30691	no_MHC	UKB
202183	rs11681965	2	85621059	TGOLN2	ENSG00000152291	depression_Als_noukb_included	C	2394	rs145297992	unconditioned	6.42642e-20	0.973679	1.30534e-21	0.0197709	0.00654985	44.1913	OID30691	no_MHC	UKB
202184	rs11681965	2	85621059	TGOLN2	ENSG00000152291	depression_Als_noukb_included	C	2442	rs151148021	unconditioned	1.08086e-06	0.968884	2.22928e-08	0.0199722	0.0111427	13.7378	OID30691	no_MHC	UKB
202185	rs11681965	2	85621059	TGOLN2	ENSG00000152291	depression_Als_noukb_included	C	2394	rs181562580	unconditioned	7.38035e-06	0.970568	1.49935e-07	0.0197078	0.00971639	11.8167	OID30691	no_MHC	UKB
202186	rs11681965	2	85621059	TGOLN2	ENSG00000152291	depression_Als_noukb_included	C	2395	rs183819123	unconditioned	0.0231898	0.950568	0.000470981	0.0192994	0.00647218	3.76404	OID30691	no_MHC	UKB
202187	rs11681965	2	85621059	TGOLN2	ENSG00000152291	depression_Als_noukb_included	C	2425	rs4247303	unconditioned	8.77825e-20	0.978048	1.78908e-21	0.0199314	0.00202109	43.8794	OID30691	no_MHC	UKB
202188	rs11681965	2	85621059	TGOLN2	ENSG00000152291	depression_Als_noukb_included	C	2395	rs4567936	unconditioned	0.0247157	0.948219	0.00050197	0.0192508	0.00731232	3.70032	OID30691	no_MHC	UKB
202189	rs11681965	2	85621059	TGOLN2	ENSG00000152291	depression_Als_noukb_included	C	2395	rs56059339	unconditioned	0.00133714	0.974232	2.71649e-05	0.0197875	0.00461665	6.61722	OID30691	no_MHC	UKB
202190	rs11681965	2	85621059	TGOLN2	ENSG00000152291	depression_Als_noukb_included	C	2400	rs59211453	unconditioned	2.02108e-30	0.973639	4.10723e-32	0.0197797	0.00658131	68.3739	OID30691	no_MHC	UKB
202191	rs11681965	2	85621059	TGOLN2	ENSG00000152291	depression_Als_noukb_included	C	2399	rs61326180	unconditioned	6.59216e-13	0.975487	1.34023e-14	0.0198277	0.00468546	28.0477	OID30691	no_MHC	UKB
202192	rs11681965	2	85621059	TGOLN2	ENSG00000152291	depression_Als_noukb_included	C	2394	rs62165593	unconditioned	1.61806e-09	0.958717	3.28922e-11	0.0194671	0.0218157	20.242	OID30691	no_MHC	UKB
202193	rs11681965	2	85621059	TGOLN2	ENSG00000152291	depression_Als_noukb_included	C	2393	rs72936604	unconditioned	0.000221552	0.974243	4.49871e-06	0.0197766	0.00575419	8.41485	OID30691	no_MHC	UKB
202194	rs11681965	2	85621059	TGOLN2	ENSG00000152291	depression_Als_noukb_included	C	2394	rs75000263	unconditioned	2.58582e-17	0.946058	5.2601e-19	0.0192101	0.0347317	38.1939	OID30691	no_MHC	UKB
202195	rs11681965	2	85621059	TGOLN2	ENSG00000152291	depression_Als_noukb_included	C	2395	rs75136930	unconditioned	2.36306e-15	0.969497	4.80144e-17	0.0196881	0.0108147	33.6788	OID30691	no_MHC	UKB
202196	rs11681965	2	85621059	TGOLN2	ENSG00000152291	depression_Als_noukb_included	C	2394	rs7561680	unconditioned	0.00054547	0.976938	1.10774e-05	0.019837	0.00266817	7.51386	OID30691	no_MHC	UKB
202197	rs11681965	2	85621059	TGOLN2	ENSG00000152291	depression_Als_noukb_included	C	2394	rs7563044	unconditioned	8.25172e-07	0.967339	1.67666e-08	0.0196422	0.0130182	14.0077	OID30691	no_MHC	UKB
202198	rs11681965	2	85621059	TGOLN2	ENSG00000152291	depression_Als_noukb_included	C	2395	rs76132601	unconditioned	2.36711e-05	0.97018	4.80971e-07	0.0197029	0.0100932	10.6513	OID30691	no_MHC	UKB
202199	rs11681965	2	85621059	TGOLN2	ENSG00000152291	depression_Als_noukb_included	C	2394	rs77680559	unconditioned	8.40721e-36	0.962672	1.70867e-37	0.0195474	0.0177803	80.764	OID30691	no_MHC	UKB
202200	rs11681965	2	85621059	TGOLN2	ENSG00000152291	depression_Als_noukb_included	C	2394	rs79455809	unconditioned	0.00010197	0.975308	2.07105e-06	0.019804	0.00478407	9.19083	OID30691	no_MHC	UKB
202201	rs11681965	2	85621059	TGOLN2	ENSG00000152291	depression_Als_noukb_included	C	2393	rs79773378	unconditioned	0.0110506	0.961171	0.000224386	0.0195089	0.008045	4.50527	OID30691	no_MHC	UKB
202202	rs11681965	2	85621059	TGOLN2	ENSG00000152291	depression_Als_ukb_included	C	2785	unconditioned	unconditioned	0	0.976819	0	0.0215867	0.0015948	4562.45	OID30691	no_MHC	UKB
202203	rs11681965	2	85621059	TGOLN2	ENSG00000152291	depression_Als_ukb_included	C	2412	rs10184914	unconditioned	1.55326e-15	0.982851	2.45308e-17	0.0155207	0.00162807	34.0984	OID30691	no_MHC	UKB
202204	rs11681965	2	85621059	TGOLN2	ENSG00000152291	depression_Als_ukb_included	C	2400	rs114068223	unconditioned	2.06331e-06	0.978827	3.25539e-08	0.0154377	0.00573345	13.0912	OID30691	no_MHC	UKB
202205	rs11681965	2	85621059	TGOLN2	ENSG00000152291	depression_Als_ukb_included	C	2400	rs115432706	unconditioned	0.00189771	0.967693	3.00518e-05	0.0153091	0.0150699	6.26711	OID30691	no_MHC	UKB
202206	rs11681965	2	85621059	TGOLN2	ENSG00000152291	depression_Als_ukb_included	C	2400	rs116528162	unconditioned	9.35792e-07	0.979615	1.47635e-08	0.0154499	0.00493444	13.8819	OID30691	no_MHC	UKB
202207	rs11681965	2	85621059	TGOLN2	ENSG00000152291	depression_Als_ukb_included	C	2401	rs13020378	unconditioned	4.10606e-24	0.976882	6.48381e-26	0.0154181	0.0076997	53.8496	OID30691	no_MHC	UKB
202208	rs11681965	2	85621059	TGOLN2	ENSG00000152291	depression_Als_ukb_included	C	2399	rs13024521	unconditioned	0.00304929	0.975129	4.80923e-05	0.015373	0.00640069	5.79285	OID30691	no_MHC	UKB
202209	rs11681965	2	85621059	TGOLN2	ENSG00000152291	depression_Als_ukb_included	C	2399	rs138998211	unconditioned	0.022476	0.957067	0.000354483	0.0150895	0.00501331	3.79531	OID30691	no_MHC	UKB
202210	rs11681965	2	85621059	TGOLN2	ENSG00000152291	depression_Als_ukb_included	C	2400	rs143887529	unconditioned	7.58544e-43	0.980311	1.19668e-44	0.0154611	0.00422835	96.9849	OID30691	no_MHC	UKB
202211	rs11681965	2	85621059	TGOLN2	ENSG00000152291	depression_Als_ukb_included	C	2404	rs145057327	unconditioned	1.88215e-17	0.979981	2.97075e-19	0.0154633	0.00455619	38.5115	OID30691	no_MHC	UKB
202212	rs11681965	2	85621059	TGOLN2	ENSG00000152291	depression_Als_ukb_included	C	2400	rs145297992	unconditioned	6.55089e-20	0.979585	1.03352e-21	0.0154497	0.00496481	44.1721	OID30691	no_MHC	UKB
202213	rs11681965	2	85621059	TGOLN2	ENSG00000152291	depression_Als_ukb_included	C	2446	rs151148021	unconditioned	1.09203e-06	0.981093	1.73812e-08	0.0156123	0.0032938	13.7275	OID30691	no_MHC	UKB
202214	rs11681965	2	85621059	TGOLN2	ENSG00000152291	depression_Als_ukb_included	C	2400	rs181562580	unconditioned	7.44838e-06	0.974676	1.17549e-07	0.0153723	0.00994425	11.8075	OID30691	no_MHC	UKB
202215	rs11681965	2	85621059	TGOLN2	ENSG00000152291	depression_Als_ukb_included	C	2401	rs183819123	unconditioned	0.0231117	0.95626	0.000364586	0.0150798	0.00518383	3.76742	OID30691	no_MHC	UKB
202216	rs11681965	2	85621059	TGOLN2	ENSG00000152291	depression_Als_ukb_included	C	2432	rs4247303	unconditioned	8.79878e-20	0.98282	1.39339e-21	0.0155625	0.00161787	43.8771	OID30691	no_MHC	UKB
202217	rs11681965	2	85621059	TGOLN2	ENSG00000152291	depression_Als_ukb_included	C	2401	rs4567936	unconditioned	0.0240717	0.953454	0.000379728	0.0150336	0.00706054	3.72672	OID30691	no_MHC	UKB
202218	rs11681965	2	85621059	TGOLN2	ENSG00000152291	depression_Als_ukb_included	C	2401	rs56059339	unconditioned	0.00148535	0.978418	2.34365e-05	0.0154333	0.00464035	6.5121	OID30691	no_MHC	UKB
202219	rs11681965	2	85621059	TGOLN2	ENSG00000152291	depression_Als_ukb_included	C	2407	rs59211453	unconditioned	2.04063e-30	0.981608	3.22124e-32	0.0154923	0.00289982	68.3643	OID30691	no_MHC	UKB
202220	rs11681965	2	85621059	TGOLN2	ENSG00000152291	depression_Als_ukb_included	C	2405	rs61326180	unconditioned	6.61402e-13	0.978967	1.04462e-14	0.0154563	0.00557665	28.0444	OID30691	no_MHC	UKB
202221	rs11681965	2	85621059	TGOLN2	ENSG00000152291	depression_Als_ukb_included	C	2400	rs62165593	unconditioned	1.64262e-09	0.975785	2.59217e-11	0.0153898	0.00882554	20.227	OID30691	no_MHC	UKB
202222	rs11681965	2	85621059	TGOLN2	ENSG00000152291	depression_Als_ukb_included	C	2399	rs72936604	unconditioned	0.000222356	0.979973	3.50693e-06	0.0154515	0.00434968	8.41123	OID30691	no_MHC	UKB
202223	rs11681965	2	85621059	TGOLN2	ENSG00000152291	depression_Als_ukb_included	C	2400	rs75000263	unconditioned	2.69531e-17	0.979844	4.25225e-19	0.0154538	0.00470192	38.1524	OID30691	no_MHC	UKB
202224	rs11681965	2	85621059	TGOLN2	ENSG00000152291	depression_Als_ukb_included	C	2401	rs75136930	unconditioned	2.38783e-15	0.963493	3.77167e-17	0.0151974	0.0213095	33.6684	OID30691	no_MHC	UKB
202225	rs11681965	2	85621059	TGOLN2	ENSG00000152291	depression_Als_ukb_included	C	2400	rs7561680	unconditioned	0.000544602	0.981825	8.59043e-06	0.0154849	0.00213677	7.51546	OID30691	no_MHC	UKB
202226	rs11681965	2	85621059	TGOLN2	ENSG00000152291	depression_Als_ukb_included	C	2400	rs7563044	unconditioned	8.3235e-07	0.979069	1.31322e-08	0.0154415	0.00548883	13.999	OID30691	no_MHC	UKB
202227	rs11681965	2	85621059	TGOLN2	ENSG00000152291	depression_Als_ukb_included	C	2401	rs76132601	unconditioned	2.4031e-05	0.97737	3.80361e-07	0.0154626	0.00714309	10.6362	OID30691	no_MHC	UKB
202228	rs11681965	2	85621059	TGOLN2	ENSG00000152291	depression_Als_ukb_included	C	2400	rs77680559	unconditioned	7.8027e-36	0.888482	1.23918e-37	0.0140128	0.0975048	80.8386	OID30691	no_MHC	UKB
202229	rs11681965	2	85621059	TGOLN2	ENSG00000152291	depression_Als_ukb_included	C	2400	rs79455809	unconditioned	0.000102043	0.978943	1.60997e-06	0.0154396	0.00551385	9.19011	OID30691	no_MHC	UKB
202230	rs11681965	2	85621059	TGOLN2	ENSG00000152291	depression_Als_ukb_included	C	2399	rs79773378	unconditioned	0.0110731	0.967881	0.000174641	0.0152595	0.00561199	4.50324	OID30691	no_MHC	UKB
202231	rs11681965	2	85621059	TGOLN2	ENSG00000152291	schizophrenia	C	2837	unconditioned	unconditioned	0	0.929027	0	0.063724	0.00724882	4562.5	OID30691	no_MHC	UKB
202232	rs11681965	2	85621059	TGOLN2	ENSG00000152291	schizophrenia	C	2434	rs10184914	unconditioned	1.5067e-15	0.948597	7.48765e-17	0.0471368	0.0042658	34.1289	OID30691	no_MHC	UKB
202233	rs11681965	2	85621059	TGOLN2	ENSG00000152291	schizophrenia	C	2422	rs114068223	unconditioned	1.95982e-06	0.930694	9.73006e-08	0.0461837	0.0231207	13.1427	OID30691	no_MHC	UKB
202234	rs11681965	2	85621059	TGOLN2	ENSG00000152291	schizophrenia	C	2422	rs115432706	unconditioned	0.00183424	0.934782	9.10747e-05	0.0463975	0.0168954	6.30113	OID30691	no_MHC	UKB
202235	rs11681965	2	85621059	TGOLN2	ENSG00000152291	schizophrenia	C	2422	rs116528162	unconditioned	8.77551e-07	0.918169	4.35826e-08	0.0455636	0.0362661	13.9461	OID30691	no_MHC	UKB
202236	rs11681965	2	85621059	TGOLN2	ENSG00000152291	schizophrenia	C	2423	rs13020378	unconditioned	3.92367e-24	0.932602	1.94815e-25	0.0462836	0.0211143	53.895	OID30691	no_MHC	UKB
202237	rs11681965	2	85621059	TGOLN2	ENSG00000152291	schizophrenia	C	2421	rs13024521	unconditioned	0.00277579	0.884698	0.000137743	0.0438328	0.0685554	5.88682	OID30691	no_MHC	UKB
202238	rs11681965	2	85621059	TGOLN2	ENSG00000152291	schizophrenia	C	2421	rs138998211	unconditioned	0.0215213	0.913091	0.00106795	0.0452912	0.019029	3.83871	OID30691	no_MHC	UKB
202239	rs11681965	2	85621059	TGOLN2	ENSG00000152291	schizophrenia	C	2422	rs143887529	unconditioned	4.92534e-43	0.646517	2.46858e-44	0.0320821	0.321401	97.4168	OID30691	no_MHC	UKB
202240	rs11681965	2	85621059	TGOLN2	ENSG00000152291	schizophrenia	C	2426	rs145057327	unconditioned	1.79112e-17	0.93983	8.90052e-19	0.046689	0.0134814	38.5611	OID30691	no_MHC	UKB
202241	rs11681965	2	85621059	TGOLN2	ENSG00000152291	schizophrenia	C	2422	rs145297992	unconditioned	6.20298e-20	0.939766	3.079e-21	0.046634	0.0135996	44.2267	OID30691	no_MHC	UKB
202242	rs11681965	2	85621059	TGOLN2	ENSG00000152291	schizophrenia	C	2471	rs151148021	unconditioned	1.04994e-06	0.941184	5.28859e-08	0.0473963	0.0114187	13.7668	OID30691	no_MHC	UKB
202243	rs11681965	2	85621059	TGOLN2	ENSG00000152291	schizophrenia	C	2422	rs181562580	unconditioned	7.0092e-06	0.92174	3.48065e-07	0.0457394	0.0325134	11.8683	OID30691	no_MHC	UKB
202244	rs11681965	2	85621059	TGOLN2	ENSG00000152291	schizophrenia	C	2423	rs183819123	unconditioned	0.0221267	0.912205	0.00109827	0.0452584	0.0193114	3.81097	OID30691	no_MHC	UKB
202245	rs11681965	2	85621059	TGOLN2	ENSG00000152291	schizophrenia	C	2454	rs4247303	unconditioned	8.48516e-20	0.94541	4.23555e-21	0.0471847	0.00740544	43.9134	OID30691	no_MHC	UKB
202246	rs11681965	2	85621059	TGOLN2	ENSG00000152291	schizophrenia	C	2423	rs4567936	unconditioned	0.022528	0.890253	0.0011183	0.0441506	0.0419504	3.793	OID30691	no_MHC	UKB
202247	rs11681965	2	85621059	TGOLN2	ENSG00000152291	schizophrenia	C	2422	rs56059339	unconditioned	0.0101756	0.928685	0.000505059	0.0460801	0.0145541	4.58776	OID30691	no_MHC	UKB
202248	rs11681965	2	85621059	TGOLN2	ENSG00000152291	schizophrenia	C	2429	rs59211453	unconditioned	1.9027e-30	0.916602	9.45326e-32	0.0455021	0.0378955	68.4343	OID30691	no_MHC	UKB
202249	rs11681965	2	85621059	TGOLN2	ENSG00000152291	schizophrenia	C	2427	rs61326180	unconditioned	6.25725e-13	0.92593	3.11085e-14	0.0460055	0.0280645	28.0999	OID30691	no_MHC	UKB
202250	rs11681965	2	85621059	TGOLN2	ENSG00000152291	schizophrenia	C	2422	rs62165593	unconditioned	1.59502e-09	0.945075	7.9163e-11	0.0468974	0.00802716	20.2564	OID30691	no_MHC	UKB
202251	rs11681965	2	85621059	TGOLN2	ENSG00000152291	schizophrenia	C	2421	rs72936604	unconditioned	0.000212615	0.934989	1.05506e-05	0.0463785	0.0184096	8.45603	OID30691	no_MHC	UKB
202252	rs11681965	2	85621059	TGOLN2	ENSG00000152291	schizophrenia	C	2422	rs75000263	unconditioned	2.56223e-17	0.937398	1.27189e-18	0.0465165	0.0160854	38.2031	OID30691	no_MHC	UKB
202253	rs11681965	2	85621059	TGOLN2	ENSG00000152291	schizophrenia	C	2423	rs75136930	unconditioned	2.25684e-15	0.92584	1.12072e-16	0.0459481	0.0282117	33.7248	OID30691	no_MHC	UKB
202254	rs11681965	2	85621059	TGOLN2	ENSG00000152291	schizophrenia	C	2422	rs7561680	unconditioned	0.000527238	0.94452	2.61674e-05	0.0468695	0.00805735	7.54786	OID30691	no_MHC	UKB
202255	rs11681965	2	85621059	TGOLN2	ENSG00000152291	schizophrenia	C	2422	rs7563044	unconditioned	8.04857e-07	0.943539	3.99476e-08	0.0468212	0.00963863	14.0326	OID30691	no_MHC	UKB
202256	rs11681965	2	85621059	TGOLN2	ENSG00000152291	schizophrenia	C	2423	rs76132601	unconditioned	2.27651e-05	0.933015	1.13071e-06	0.0463208	0.02064	10.6903	OID30691	no_MHC	UKB
202257	rs11681965	2	85621059	TGOLN2	ENSG00000152291	schizophrenia	C	2421	rs77680559	unconditioned	2.84953e-06	0.943807	1.41402e-07	0.0468251	0.00936511	12.7684	OID30691	no_MHC	UKB
202258	rs11681965	2	85621059	TGOLN2	ENSG00000152291	schizophrenia	C	2422	rs79455809	unconditioned	9.85801e-05	0.942914	4.89289e-06	0.0467901	0.0101921	9.22464	OID30691	no_MHC	UKB
202259	rs11681965	2	85621059	TGOLN2	ENSG00000152291	schizophrenia	C	2421	rs79773378	unconditioned	0.0104944	0.915251	0.000520765	0.0453891	0.0283451	4.55691	OID30691	no_MHC	UKB
202260	rs145297992	2	85619423	TGOLN2	ENSG00000152291	anxiety_pgc_2026	C	2755	unconditioned	unconditioned	0	0.955118	0	0.0422522	0.00263007	4562.47	OID30691	no_MHC	UKB
202261	rs145297992	2	85619423	TGOLN2	ENSG00000152291	anxiety_pgc_2026	C	2373	rs10184914	unconditioned	1.52594e-15	0.962622	5.27665e-17	0.0332831	0.00409443	34.1162	OID30691	no_MHC	UKB
202262	rs145297992	2	85619423	TGOLN2	ENSG00000152291	anxiety_pgc_2026	C	2361	rs114068223	unconditioned	2.01609e-06	0.95773	6.96538e-08	0.0330794	0.00918861	13.1144	OID30691	no_MHC	UKB
202263	rs145297992	2	85619423	TGOLN2	ENSG00000152291	anxiety_pgc_2026	C	2361	rs115432706	unconditioned	0.00185372	0.944989	6.40653e-05	0.0326388	0.0204547	6.29056	OID30691	no_MHC	UKB
202264	rs145297992	2	85619423	TGOLN2	ENSG00000152291	anxiety_pgc_2026	C	2361	rs116528162	unconditioned	9.17405e-07	0.960242	3.16929e-08	0.0331661	0.00659129	13.9017	OID30691	no_MHC	UKB
202265	rs145297992	2	85619423	TGOLN2	ENSG00000152291	anxiety_pgc_2026	C	2362	rs13020378	unconditioned	4.04376e-24	0.961454	1.39714e-25	0.0332134	0.00533264	53.8649	OID30691	no_MHC	UKB
202266	rs145297992	2	85619423	TGOLN2	ENSG00000152291	anxiety_pgc_2026	C	2360	rs13024521	unconditioned	0.00302119	0.957804	0.00010435	0.0330759	0.00599441	5.8021	OID30691	no_MHC	UKB
202267	rs145297992	2	85619423	TGOLN2	ENSG00000152291	anxiety_pgc_2026	C	2360	rs138998211	unconditioned	0.0212917	0.901691	0.000735401	0.0310986	0.0451833	3.84944	OID30691	no_MHC	UKB
202268	rs145297992	2	85619423	TGOLN2	ENSG00000152291	anxiety_pgc_2026	C	2361	rs143887529	unconditioned	7.28909e-43	0.958581	2.51823e-44	0.0331088	0.00831014	97.0248	OID30691	no_MHC	UKB
202269	rs145297992	2	85619423	TGOLN2	ENSG00000152291	anxiety_pgc_2026	C	2365	rs145057327	unconditioned	1.827e-17	0.959893	6.31384e-19	0.0331656	0.00694167	38.5413	OID30691	no_MHC	UKB
202270	rs145297992	2	85619423	TGOLN2	ENSG00000152291	anxiety_pgc_2026	C	2361	rs145297992	unconditioned	6.324e-20	0.958441	2.18482e-21	0.0331039	0.00845548	44.2074	OID30691	no_MHC	UKB
202271	rs145297992	2	85619423	TGOLN2	ENSG00000152291	anxiety_pgc_2026	C	2410	rs151148021	unconditioned	1.06675e-06	0.956966	3.81098e-08	0.034179	0.00885377	13.7509	OID30691	no_MHC	UKB
202272	rs145297992	2	85619423	TGOLN2	ENSG00000152291	anxiety_pgc_2026	C	2361	rs181562580	unconditioned	7.2236e-06	0.949989	2.49629e-07	0.032812	0.0171911	11.8382	OID30691	no_MHC	UKB
202273	rs145297992	2	85619423	TGOLN2	ENSG00000152291	anxiety_pgc_2026	C	2362	rs183819123	unconditioned	0.0219796	0.90297	0.000759271	0.0311494	0.0431414	3.81764	OID30691	no_MHC	UKB
202274	rs145297992	2	85619423	TGOLN2	ENSG00000152291	anxiety_pgc_2026	C	2389	rs4247303	unconditioned	8.68679e-20	0.963983	3.00719e-21	0.0333685	0.00264845	43.8899	OID30691	no_MHC	UKB
202275	rs145297992	2	85619423	TGOLN2	ENSG00000152291	anxiety_pgc_2026	C	2362	rs4567936	unconditioned	0.0232557	0.915946	0.000803427	0.0316154	0.0283794	3.76121	OID30691	no_MHC	UKB
202276	rs145297992	2	85619423	TGOLN2	ENSG00000152291	anxiety_pgc_2026	C	2362	rs56059339	unconditioned	0.0013162	0.955195	4.54793e-05	0.0329948	0.0104487	6.633	OID30691	no_MHC	UKB
202277	rs145297992	2	85619423	TGOLN2	ENSG00000152291	anxiety_pgc_2026	C	2368	rs59211453	unconditioned	1.99223e-30	0.962894	6.88715e-32	0.0332835	0.00382262	68.3883	OID30691	no_MHC	UKB
202278	rs145297992	2	85619423	TGOLN2	ENSG00000152291	anxiety_pgc_2026	C	2366	rs61326180	unconditioned	6.47431e-13	0.958269	2.24138e-14	0.0331663	0.00856466	28.0658	OID30691	no_MHC	UKB
202279	rs145297992	2	85619423	TGOLN2	ENSG00000152291	anxiety_pgc_2026	C	2361	rs62165593	unconditioned	1.54622e-09	0.916458	5.34929e-11	0.0316538	0.0518884	20.2875	OID30691	no_MHC	UKB
202280	rs145297992	2	85619423	TGOLN2	ENSG00000152291	anxiety_pgc_2026	C	2360	rs72936604	unconditioned	0.000207778	0.913759	7.17653e-06	0.0315061	0.0545196	8.47904	OID30691	no_MHC	UKB
202281	rs145297992	2	85619423	TGOLN2	ENSG00000152291	anxiety_pgc_2026	C	2361	rs75000263	unconditioned	2.61001e-17	0.95503	9.01807e-19	0.0329861	0.0119842	38.1846	OID30691	no_MHC	UKB
202282	rs145297992	2	85619423	TGOLN2	ENSG00000152291	anxiety_pgc_2026	C	2362	rs75136930	unconditioned	2.33083e-15	0.956613	8.05363e-17	0.0330431	0.010344	33.6926	OID30691	no_MHC	UKB
202283	rs145297992	2	85619423	TGOLN2	ENSG00000152291	anxiety_pgc_2026	C	2361	rs7561680	unconditioned	0.000511598	0.91673	1.7699e-05	0.0316637	0.0510767	7.57797	OID30691	no_MHC	UKB
202284	rs145297992	2	85619423	TGOLN2	ENSG00000152291	anxiety_pgc_2026	C	2361	rs7563044	unconditioned	8.19267e-07	0.961003	2.83019e-08	0.0331924	0.00580426	14.0149	OID30691	no_MHC	UKB
202285	rs145297992	2	85619423	TGOLN2	ENSG00000152291	anxiety_pgc_2026	C	2362	rs76132601	unconditioned	2.32038e-05	0.951013	8.01688e-07	0.0328412	0.0161219	10.6712	OID30691	no_MHC	UKB
202286	rs145297992	2	85619423	TGOLN2	ENSG00000152291	anxiety_pgc_2026	C	2361	rs77680559	unconditioned	8.37495e-36	0.959809	2.89326e-37	0.0331512	0.00704022	80.7678	OID30691	no_MHC	UKB
202287	rs145297992	2	85619423	TGOLN2	ENSG00000152291	anxiety_pgc_2026	C	2361	rs79455809	unconditioned	9.99802e-05	0.956328	3.45433e-06	0.0330308	0.010538	9.21054	OID30691	no_MHC	UKB
202288	rs145297992	2	85619423	TGOLN2	ENSG00000152291	anxiety_pgc_2026	C	2360	rs79773378	unconditioned	0.0105088	0.91504	0.000362968	0.0315623	0.042526	4.55554	OID30691	no_MHC	UKB
202289	rs145297992	2	85619423	TGOLN2	ENSG00000152291	bipolar	C	2812	unconditioned	unconditioned	0	0.816191	0	0.12489	0.0589194	4562.63	OID30691	no_MHC	UKB
202290	rs145297992	2	85619423	TGOLN2	ENSG00000152291	bipolar	C	2431	rs10184914	unconditioned	1.40006e-15	0.883068	1.7551e-16	0.110694	0.00623849	34.2023	OID30691	no_MHC	UKB
202291	rs145297992	2	85619423	TGOLN2	ENSG00000152291	bipolar	C	2419	rs114068223	unconditioned	1.83592e-06	0.872167	2.29687e-07	0.109096	0.0187343	13.208	OID30691	no_MHC	UKB
202292	rs145297992	2	85619423	TGOLN2	ENSG00000152291	bipolar	C	2419	rs115432706	unconditioned	0.00179	0.872735	0.000223947	0.109172	0.0160786	6.32554	OID30691	no_MHC	UKB
202293	rs145297992	2	85619423	TGOLN2	ENSG00000152291	bipolar	C	2419	rs116528162	unconditioned	8.33945e-07	0.872868	1.04332e-07	0.109184	0.0179471	13.9971	OID30691	no_MHC	UKB
202294	rs145297992	2	85619423	TGOLN2	ENSG00000152291	bipolar	C	2420	rs13020378	unconditioned	3.71349e-24	0.882901	4.64564e-25	0.110446	0.00665367	53.9501	OID30691	no_MHC	UKB
202295	rs145297992	2	85619423	TGOLN2	ENSG00000152291	bipolar	C	2418	rs13024521	unconditioned	0.00264349	0.842724	0.000330665	0.105364	0.0489377	5.93565	OID30691	no_MHC	UKB
202296	rs145297992	2	85619423	TGOLN2	ENSG00000152291	bipolar	C	2418	rs138998211	unconditioned	0.0201171	0.85346	0.00251637	0.106739	0.0171672	3.90618	OID30691	no_MHC	UKB
202297	rs145297992	2	85619423	TGOLN2	ENSG00000152291	bipolar	C	2419	rs143887529	unconditioned	5.83085e-43	0.767193	7.304e-44	0.0959653	0.136842	97.248	OID30691	no_MHC	UKB
202298	rs145297992	2	85619423	TGOLN2	ENSG00000152291	bipolar	C	2423	rs145057327	unconditioned	1.63782e-17	0.860723	2.06592e-18	0.108539	0.030738	38.6506	OID30691	no_MHC	UKB
202299	rs145297992	2	85619423	TGOLN2	ENSG00000152291	bipolar	C	2419	rs145297992	unconditioned	5.7474e-20	0.871418	7.1905e-21	0.109002	0.0195796	44.303	OID30691	no_MHC	UKB
202300	rs145297992	2	85619423	TGOLN2	ENSG00000152291	bipolar	C	2468	rs151148021	unconditioned	9.81867e-07	0.880705	1.239e-07	0.111127	0.00816717	13.8338	OID30691	no_MHC	UKB
202301	rs145297992	2	85619423	TGOLN2	ENSG00000152291	bipolar	C	2419	rs181562580	unconditioned	6.64894e-06	0.874552	8.31812e-07	0.109394	0.0160464	11.9211	OID30691	no_MHC	UKB
202302	rs145297992	2	85619423	TGOLN2	ENSG00000152291	bipolar	C	2420	rs183819123	unconditioned	0.0206642	0.851841	0.00258617	0.106592	0.0183166	3.87935	OID30691	no_MHC	UKB
202303	rs145297992	2	85619423	TGOLN2	ENSG00000152291	bipolar	C	2451	rs4247303	unconditioned	7.46606e-20	0.831126	9.74278e-21	0.108397	0.0604775	44.0413	OID30691	no_MHC	UKB
202304	rs145297992	2	85619423	TGOLN2	ENSG00000152291	bipolar	C	2420	rs4567936	unconditioned	0.0214385	0.847285	0.00270205	0.106768	0.0218067	3.84256	OID30691	no_MHC	UKB
202305	rs145297992	2	85619423	TGOLN2	ENSG00000152291	bipolar	C	2419	rs56059339	unconditioned	0.00939036	0.856938	0.00117478	0.107182	0.0253153	4.66807	OID30691	no_MHC	UKB
202306	rs145297992	2	85619423	TGOLN2	ENSG00000152291	bipolar	C	2426	rs59211453	unconditioned	1.78926e-30	0.864835	2.25985e-31	0.109203	0.0259614	68.4958	OID30691	no_MHC	UKB
202307	rs145297992	2	85619423	TGOLN2	ENSG00000152291	bipolar	C	2424	rs61326180	unconditioned	5.93577e-13	0.87855	7.42873e-14	0.109941	0.0115088	28.1526	OID30691	no_MHC	UKB
202308	rs145297992	2	85619423	TGOLN2	ENSG00000152291	bipolar	C	2419	rs62165593	unconditioned	1.48134e-09	0.877932	1.85316e-10	0.109817	0.012251	20.3303	OID30691	no_MHC	UKB
202309	rs145297992	2	85619423	TGOLN2	ENSG00000152291	bipolar	C	2418	rs72936604	unconditioned	0.00019949	0.877255	2.49534e-05	0.10972	0.0128005	8.51975	OID30691	no_MHC	UKB
202310	rs145297992	2	85619423	TGOLN2	ENSG00000152291	bipolar	C	2419	rs75000263	unconditioned	2.39916e-17	0.878057	3.00136e-18	0.109833	0.0121098	38.2688	OID30691	no_MHC	UKB
202311	rs145297992	2	85619423	TGOLN2	ENSG00000152291	bipolar	C	2420	rs75136930	unconditioned	2.12892e-15	0.874211	2.66409e-16	0.109381	0.0164086	33.7832	OID30691	no_MHC	UKB
202312	rs145297992	2	85619423	TGOLN2	ENSG00000152291	bipolar	C	2419	rs7561680	unconditioned	0.000491085	0.879916	6.14331e-05	0.110065	0.00946601	7.61889	OID30691	no_MHC	UKB
202313	rs145297992	2	85619423	TGOLN2	ENSG00000152291	bipolar	C	2419	rs7563044	unconditioned	7.47335e-07	0.876529	9.34932e-08	0.109642	0.0138279	14.1068	OID30691	no_MHC	UKB
202314	rs145297992	2	85619423	TGOLN2	ENSG00000152291	bipolar	C	2420	rs76132601	unconditioned	2.12776e-05	0.872285	2.66209e-06	0.109115	0.0185758	10.7579	OID30691	no_MHC	UKB
202315	rs145297992	2	85619423	TGOLN2	ENSG00000152291	bipolar	C	2419	rs77680559	unconditioned	7.56061e-36	0.866635	9.45946e-37	0.108404	0.0249608	80.8701	OID30691	no_MHC	UKB
202316	rs145297992	2	85619423	TGOLN2	ENSG00000152291	bipolar	C	2419	rs79455809	unconditioned	9.19319e-05	0.87927	1.15005e-05	0.109985	0.0106423	9.29446	OID30691	no_MHC	UKB
202317	rs145297992	2	85619423	TGOLN2	ENSG00000152291	bipolar	C	2418	rs79773378	unconditioned	0.00988218	0.861811	0.00123613	0.107781	0.019289	4.61702	OID30691	no_MHC	UKB
202318	rs145297992	2	85619423	TGOLN2	ENSG00000152291	bipolar_noukb	C	2814	unconditioned	unconditioned	0	0.816562	0	0.128649	0.0547887	4562.63	OID30691	no_MHC	UKB
202319	rs145297992	2	85619423	TGOLN2	ENSG00000152291	bipolar_noukb	C	2426	rs10184914	unconditioned	1.38585e-15	0.874116	1.89508e-16	0.119525	0.00635924	34.2125	OID30691	no_MHC	UKB
202320	rs145297992	2	85619423	TGOLN2	ENSG00000152291	bipolar_noukb	C	2414	rs114068223	unconditioned	1.81534e-06	0.86239	2.47784e-07	0.117692	0.0199164	13.2192	OID30691	no_MHC	UKB
202321	rs145297992	2	85619423	TGOLN2	ENSG00000152291	bipolar_noukb	C	2414	rs115432706	unconditioned	0.00176949	0.862733	0.000241529	0.117743	0.017513	6.33707	OID30691	no_MHC	UKB
202322	rs145297992	2	85619423	TGOLN2	ENSG00000152291	bipolar_noukb	C	2414	rs116528162	unconditioned	8.24494e-07	0.862978	1.12538e-07	0.117772	0.0192496	14.0085	OID30691	no_MHC	UKB
202323	rs145297992	2	85619423	TGOLN2	ENSG00000152291	bipolar_noukb	C	2415	rs13020378	unconditioned	3.67646e-24	0.8741	5.0179e-25	0.119297	0.00660363	53.9601	OID30691	no_MHC	UKB
202324	rs145297992	2	85619423	TGOLN2	ENSG00000152291	bipolar_noukb	C	2413	rs13024521	unconditioned	0.00262168	0.835777	0.000357785	0.114013	0.0472303	5.94394	OID30691	no_MHC	UKB
202325	rs145297992	2	85619423	TGOLN2	ENSG00000152291	bipolar_noukb	C	2413	rs138998211	unconditioned	0.0199288	0.845478	0.00271971	0.115367	0.0165057	3.91559	OID30691	no_MHC	UKB
202326	rs145297992	2	85619423	TGOLN2	ENSG00000152291	bipolar_noukb	C	2414	rs143887529	unconditioned	6.22093e-43	0.818485	8.49511e-44	0.1117	0.0698152	97.1832	OID30691	no_MHC	UKB
202327	rs145297992	2	85619423	TGOLN2	ENSG00000152291	bipolar_noukb	C	2418	rs145057327	unconditioned	1.60916e-17	0.845641	2.21085e-18	0.116146	0.0382128	38.6682	OID30691	no_MHC	UKB
202328	rs145297992	2	85619423	TGOLN2	ENSG00000152291	bipolar_noukb	C	2414	rs145297992	unconditioned	5.68193e-20	0.861464	7.75561e-21	0.117565	0.020971	44.3144	OID30691	no_MHC	UKB
202329	rs145297992	2	85619423	TGOLN2	ENSG00000152291	bipolar_noukb	C	2463	rs151148021	unconditioned	9.72041e-07	0.8719	1.33663e-07	0.119884	0.00821423	13.8439	OID30691	no_MHC	UKB
202330	rs145297992	2	85619423	TGOLN2	ENSG00000152291	bipolar_noukb	C	2414	rs181562580	unconditioned	6.58171e-06	0.865699	8.9834e-07	0.118143	0.0161506	11.9312	OID30691	no_MHC	UKB
202331	rs145297992	2	85619423	TGOLN2	ENSG00000152291	bipolar_noukb	C	2415	rs183819123	unconditioned	0.0204696	0.843828	0.00279489	0.115197	0.0177104	3.88882	OID30691	no_MHC	UKB
202332	rs145297992	2	85619423	TGOLN2	ENSG00000152291	bipolar_noukb	C	2446	rs4247303	unconditioned	7.43111e-20	0.827245	1.05002e-20	0.116834	0.0559217	44.046	OID30691	no_MHC	UKB
202333	rs145297992	2	85619423	TGOLN2	ENSG00000152291	bipolar_noukb	C	2415	rs4567936	unconditioned	0.021197	0.837745	0.0029095	0.114965	0.0231831	3.8539	OID30691	no_MHC	UKB
202334	rs145297992	2	85619423	TGOLN2	ENSG00000152291	bipolar_noukb	C	2414	rs56059339	unconditioned	0.00931589	0.850151	0.00127151	0.116012	0.0232496	4.67603	OID30691	no_MHC	UKB
202335	rs145297992	2	85619423	TGOLN2	ENSG00000152291	bipolar_noukb	C	2421	rs59211453	unconditioned	1.77213e-30	0.85655	2.43706e-31	0.117769	0.0256813	68.5054	OID30691	no_MHC	UKB
202336	rs145297992	2	85619423	TGOLN2	ENSG00000152291	bipolar_noukb	C	2419	rs61326180	unconditioned	5.87611e-13	0.869722	8.02324e-14	0.11874	0.0115384	28.1627	OID30691	no_MHC	UKB
202337	rs145297992	2	85619423	TGOLN2	ENSG00000152291	bipolar_noukb	C	2414	rs62165593	unconditioned	1.46728e-09	0.869604	2.00262e-10	0.118676	0.0117198	20.3399	OID30691	no_MHC	UKB
202338	rs145297992	2	85619423	TGOLN2	ENSG00000152291	bipolar_noukb	C	2413	rs72936604	unconditioned	0.000197595	0.868928	2.69661e-05	0.118572	0.0122761	8.52929	OID30691	no_MHC	UKB
202339	rs145297992	2	85619423	TGOLN2	ENSG00000152291	bipolar_noukb	C	2414	rs75000263	unconditioned	2.3757e-17	0.869454	3.24248e-18	0.118656	0.0118898	38.2787	OID30691	no_MHC	UKB
202340	rs145297992	2	85619423	TGOLN2	ENSG00000152291	bipolar_noukb	C	2415	rs75136930	unconditioned	2.10381e-15	0.863863	2.87225e-16	0.117922	0.018215	33.795	OID30691	no_MHC	UKB
202341	rs145297992	2	85619423	TGOLN2	ENSG00000152291	bipolar_noukb	C	2414	rs7561680	unconditioned	0.000485946	0.870722	6.63232e-05	0.118829	0.00989749	7.62941	OID30691	no_MHC	UKB
202342	rs145297992	2	85619423	TGOLN2	ENSG00000152291	bipolar_noukb	C	2414	rs7563044	unconditioned	7.40689e-07	0.868742	1.01094e-07	0.118559	0.0126989	14.1157	OID30691	no_MHC	UKB
202343	rs145297992	2	85619423	TGOLN2	ENSG00000152291	bipolar_noukb	C	2415	rs76132601	unconditioned	2.10607e-05	0.863375	2.87475e-06	0.117831	0.0187709	10.7681	OID30691	no_MHC	UKB
202344	rs145297992	2	85619423	TGOLN2	ENSG00000152291	bipolar_noukb	C	2414	rs77680559	unconditioned	7.45199e-36	0.854172	1.01724e-36	0.11657	0.0292573	80.8846	OID30691	no_MHC	UKB
202345	rs145297992	2	85619423	TGOLN2	ENSG00000152291	bipolar_noukb	C	2414	rs79455809	unconditioned	9.0987e-05	0.870238	1.24183e-05	0.118763	0.0108953	9.30479	OID30691	no_MHC	UKB
202346	rs145297992	2	85619423	TGOLN2	ENSG00000152291	bipolar_noukb	C	2413	rs79773378	unconditioned	0.00979771	0.85445	0.00133711	0.11659	0.0178251	4.62561	OID30691	no_MHC	UKB
202347	rs145297992	2	85619423	TGOLN2	ENSG00000152291	depression_Als_noukb_included	C	2744	unconditioned	unconditioned	0	0.972536	0	0.0254686	0.00199565	4562.45	OID30691	no_MHC	UKB
202348	rs145297992	2	85619423	TGOLN2	ENSG00000152291	depression_Als_noukb_included	C	2401	rs10184914	unconditioned	1.54258e-15	0.977987	3.12759e-17	0.0198266	0.00218675	34.1053	OID30691	no_MHC	UKB
202349	rs145297992	2	85619423	TGOLN2	ENSG00000152291	depression_Als_noukb_included	C	2390	rs114068223	unconditioned	2.04807e-06	0.971868	4.14873e-08	0.0196784	0.00845172	13.0986	OID30691	no_MHC	UKB
202350	rs145297992	2	85619423	TGOLN2	ENSG00000152291	depression_Als_noukb_included	C	2389	rs115432706	unconditioned	0.00230628	0.97021	4.66976e-05	0.0196371	0.00780016	6.07212	OID30691	no_MHC	UKB
202351	rs145297992	2	85619423	TGOLN2	ENSG00000152291	depression_Als_noukb_included	C	2390	rs116528162	unconditioned	9.27852e-07	0.971669	1.87953e-08	0.0196742	0.00865628	13.8904	OID30691	no_MHC	UKB
202352	rs145297992	2	85619423	TGOLN2	ENSG00000152291	depression_Als_noukb_included	C	2391	rs13020378	unconditioned	4.08332e-24	0.971765	8.27511e-26	0.0196849	0.00854987	53.8551	OID30691	no_MHC	UKB
202353	rs145297992	2	85619423	TGOLN2	ENSG00000152291	depression_Als_noukb_included	C	2389	rs13024521	unconditioned	0.00302789	0.961481	6.13088e-05	0.0194521	0.0159777	5.79989	OID30691	no_MHC	UKB
202354	rs145297992	2	85619423	TGOLN2	ENSG00000152291	depression_Als_noukb_included	C	2389	rs138998211	unconditioned	0.0224381	0.951582	0.000454328	0.0192614	0.00626436	3.797	OID30691	no_MHC	UKB
202355	rs145297992	2	85619423	TGOLN2	ENSG00000152291	depression_Als_noukb_included	C	2390	rs143887529	unconditioned	7.51418e-43	0.973201	1.52202e-44	0.0197054	0.0070934	96.9944	OID30691	no_MHC	UKB
202356	rs145297992	2	85619423	TGOLN2	ENSG00000152291	depression_Als_noukb_included	C	2393	rs145057327	unconditioned	1.86622e-17	0.972997	3.78133e-19	0.0197075	0.0072959	38.52	OID30691	no_MHC	UKB
202357	rs145297992	2	85619423	TGOLN2	ENSG00000152291	depression_Als_noukb_included	C	2390	rs145297992	unconditioned	6.50787e-20	0.973734	1.31815e-21	0.0197162	0.00655022	44.1787	OID30691	no_MHC	UKB
202358	rs145297992	2	85619423	TGOLN2	ENSG00000152291	depression_Als_noukb_included	C	2438	rs151148021	unconditioned	1.076e-06	0.968938	2.2131e-08	0.0199177	0.0111432	13.7423	OID30691	no_MHC	UKB
202359	rs145297992	2	85619423	TGOLN2	ENSG00000152291	depression_Als_noukb_included	C	2390	rs181562580	unconditioned	7.41632e-06	0.970622	1.5024e-07	0.0196532	0.00971692	11.8118	OID30691	no_MHC	UKB
202360	rs145297992	2	85619423	TGOLN2	ENSG00000152291	depression_Als_noukb_included	C	2391	rs183819123	unconditioned	0.0231083	0.950703	0.000467999	0.0192476	0.00647318	3.76756	OID30691	no_MHC	UKB
202361	rs145297992	2	85619423	TGOLN2	ENSG00000152291	depression_Als_noukb_included	C	2421	rs4247303	unconditioned	8.76335e-20	0.978102	1.78102e-21	0.0198764	0.00202121	43.8811	OID30691	no_MHC	UKB
202362	rs145297992	2	85619423	TGOLN2	ENSG00000152291	depression_Als_noukb_included	C	2391	rs4567936	unconditioned	0.0246563	0.948336	0.000499349	0.0191988	0.00730918	3.70272	OID30691	no_MHC	UKB
202363	rs145297992	2	85619423	TGOLN2	ENSG00000152291	depression_Als_noukb_included	C	2391	rs56059339	unconditioned	0.00148006	0.974113	2.99833e-05	0.0197292	0.0046477	6.51568	OID30691	no_MHC	UKB
202364	rs145297992	2	85619423	TGOLN2	ENSG00000152291	depression_Als_noukb_included	C	2396	rs59211453	unconditioned	2.0175e-30	0.973693	4.0884e-32	0.0197249	0.00658164	68.3757	OID30691	no_MHC	UKB
202365	rs145297992	2	85619423	TGOLN2	ENSG00000152291	depression_Als_noukb_included	C	2395	rs61326180	unconditioned	6.58941e-13	0.975541	1.3359e-14	0.0197728	0.00468572	28.0481	OID30691	no_MHC	UKB
202366	rs145297992	2	85619423	TGOLN2	ENSG00000152291	depression_Als_noukb_included	C	2390	rs62165593	unconditioned	1.61354e-09	0.95877	3.27077e-11	0.0194132	0.0218169	20.2448	OID30691	no_MHC	UKB
202367	rs145297992	2	85619423	TGOLN2	ENSG00000152291	depression_Als_noukb_included	C	2389	rs72936604	unconditioned	0.000221073	0.974298	4.47631e-06	0.0197219	0.00575447	8.41702	OID30691	no_MHC	UKB
202368	rs145297992	2	85619423	TGOLN2	ENSG00000152291	depression_Als_noukb_included	C	2390	rs75000263	unconditioned	2.6018e-17	0.94611	5.27769e-19	0.0191569	0.0347336	38.1877	OID30691	no_MHC	UKB
202369	rs145297992	2	85619423	TGOLN2	ENSG00000152291	depression_Als_noukb_included	C	2391	rs75136930	unconditioned	2.40105e-15	0.969551	4.86487e-17	0.0196336	0.0108153	33.6629	OID30691	no_MHC	UKB
202370	rs145297992	2	85619423	TGOLN2	ENSG00000152291	depression_Als_noukb_included	C	2390	rs7561680	unconditioned	0.000541894	0.976997	1.09737e-05	0.0197822	0.00266806	7.52044	OID30691	no_MHC	UKB
202371	rs145297992	2	85619423	TGOLN2	ENSG00000152291	depression_Als_noukb_included	C	2390	rs7563044	unconditioned	8.2199e-07	0.967392	1.66548e-08	0.0195878	0.013019	14.0115	OID30691	no_MHC	UKB
202372	rs145297992	2	85619423	TGOLN2	ENSG00000152291	depression_Als_noukb_included	C	2391	rs76132601	unconditioned	2.38519e-05	0.970237	4.83277e-07	0.0196484	0.0100902	10.6436	OID30691	no_MHC	UKB
202373	rs145297992	2	85619423	TGOLN2	ENSG00000152291	depression_Als_noukb_included	C	2390	rs77680559	unconditioned	8.44631e-36	0.962725	1.71177e-37	0.0194933	0.0177812	80.7593	OID30691	no_MHC	UKB
202374	rs145297992	2	85619423	TGOLN2	ENSG00000152291	depression_Als_noukb_included	C	2390	rs79455809	unconditioned	0.000101675	0.975363	2.05921e-06	0.0197492	0.00478434	9.19373	OID30691	no_MHC	UKB
202375	rs145297992	2	85619423	TGOLN2	ENSG00000152291	depression_Als_noukb_included	C	2389	rs79773378	unconditioned	0.0110267	0.961255	0.000223269	0.0194555	0.0080397	4.50744	OID30691	no_MHC	UKB
202376	rs145297992	2	85619423	TGOLN2	ENSG00000152291	depression_Als_ukb_included	C	2781	unconditioned	unconditioned	0	0.976872	0	0.0215328	0.00159489	4562.45	OID30691	no_MHC	UKB
202377	rs145297992	2	85619423	TGOLN2	ENSG00000152291	depression_Als_ukb_included	C	2408	rs10184914	unconditioned	1.55832e-15	0.982906	2.4523e-17	0.0154662	0.00162816	34.0952	OID30691	no_MHC	UKB
202378	rs145297992	2	85619423	TGOLN2	ENSG00000152291	depression_Als_ukb_included	C	2396	rs114068223	unconditioned	2.06056e-06	0.978881	3.23944e-08	0.0153834	0.00573377	13.0925	OID30691	no_MHC	UKB
202379	rs145297992	2	85619423	TGOLN2	ENSG00000152291	depression_Als_ukb_included	C	2396	rs115432706	unconditioned	0.00189781	0.96769	2.99464e-05	0.0152545	0.0151277	6.26706	OID30691	no_MHC	UKB
202380	rs145297992	2	85619423	TGOLN2	ENSG00000152291	depression_Als_ukb_included	C	2396	rs116528162	unconditioned	9.35981e-07	0.979669	1.47137e-08	0.0153956	0.00493458	13.8817	OID30691	no_MHC	UKB
202381	rs145297992	2	85619423	TGOLN2	ENSG00000152291	depression_Als_ukb_included	C	2397	rs13020378	unconditioned	4.10899e-24	0.976936	6.46529e-26	0.0153639	0.00769987	53.8489	OID30691	no_MHC	UKB
202382	rs145297992	2	85619423	TGOLN2	ENSG00000152291	depression_Als_ukb_included	C	2395	rs13024521	unconditioned	0.00305845	0.975167	4.80645e-05	0.0153187	0.00640794	5.78985	OID30691	no_MHC	UKB
202383	rs145297992	2	85619423	TGOLN2	ENSG00000152291	depression_Als_ukb_included	C	2395	rs138998211	unconditioned	0.0225578	0.957039	0.000354504	0.0150352	0.00501304	3.79167	OID30691	no_MHC	UKB
202384	rs145297992	2	85619423	TGOLN2	ENSG00000152291	depression_Als_ukb_included	C	2396	rs143887529	unconditioned	7.45146e-43	0.980365	1.17134e-44	0.0154068	0.00422859	97.0027	OID30691	no_MHC	UKB
202385	rs145297992	2	85619423	TGOLN2	ENSG00000152291	depression_Als_ukb_included	C	2400	rs145057327	unconditioned	1.86491e-17	0.980035	2.93304e-19	0.0154089	0.00455644	38.5207	OID30691	no_MHC	UKB
202386	rs145297992	2	85619423	TGOLN2	ENSG00000152291	depression_Als_ukb_included	C	2396	rs145297992	unconditioned	6.4615e-20	0.97964	1.01577e-21	0.0153954	0.00496508	44.1858	OID30691	no_MHC	UKB
202387	rs145297992	2	85619423	TGOLN2	ENSG00000152291	depression_Als_ukb_included	C	2442	rs151148021	unconditioned	1.09558e-06	0.981147	1.73761e-08	0.0155579	0.00329398	13.7242	OID30691	no_MHC	UKB
202388	rs145297992	2	85619423	TGOLN2	ENSG00000152291	depression_Als_ukb_included	C	2396	rs181562580	unconditioned	7.4107e-06	0.974729	1.16537e-07	0.0153182	0.00994481	11.8126	OID30691	no_MHC	UKB
202389	rs145297992	2	85619423	TGOLN2	ENSG00000152291	depression_Als_ukb_included	C	2397	rs183819123	unconditioned	0.0231952	0.956231	0.000364596	0.0150254	0.00518401	3.76381	OID30691	no_MHC	UKB
202390	rs145297992	2	85619423	TGOLN2	ENSG00000152291	depression_Als_ukb_included	C	2428	rs4247303	unconditioned	8.82908e-20	0.982874	1.39322e-21	0.015508	0.00161796	43.8737	OID30691	no_MHC	UKB
202391	rs145297992	2	85619423	TGOLN2	ENSG00000152291	depression_Als_ukb_included	C	2397	rs4567936	unconditioned	0.0241247	0.953448	0.000379205	0.0149797	0.00706818	3.72452	OID30691	no_MHC	UKB
202392	rs145297992	2	85619423	TGOLN2	ENSG00000152291	depression_Als_ukb_included	C	2397	rs56059339	unconditioned	0.00134587	0.978638	2.116e-05	0.0153816	0.00461315	6.61071	OID30691	no_MHC	UKB
202393	rs145297992	2	85619423	TGOLN2	ENSG00000152291	depression_Als_ukb_included	C	2403	rs59211453	unconditioned	2.03098e-30	0.981662	3.19457e-32	0.0154379	0.0029	68.369	OID30691	no_MHC	UKB
202394	rs145297992	2	85619423	TGOLN2	ENSG00000152291	depression_Als_ukb_included	C	2401	rs61326180	unconditioned	6.61457e-13	0.979021	1.04098e-14	0.015402	0.00557699	28.0443	OID30691	no_MHC	UKB
202395	rs145297992	2	85619423	TGOLN2	ENSG00000152291	depression_Als_ukb_included	C	2396	rs62165593	unconditioned	1.64652e-09	0.975838	2.58906e-11	0.0153356	0.00882602	20.2246	OID30691	no_MHC	UKB
202396	rs145297992	2	85619423	TGOLN2	ENSG00000152291	depression_Als_ukb_included	C	2395	rs72936604	unconditioned	0.000222857	0.980026	3.50228e-06	0.0153971	0.00435012	8.40898	OID30691	no_MHC	UKB
202397	rs145297992	2	85619423	TGOLN2	ENSG00000152291	depression_Als_ukb_included	C	2396	rs75000263	unconditioned	2.6775e-17	0.979898	4.20906e-19	0.0153994	0.00470218	38.1591	OID30691	no_MHC	UKB
202398	rs145297992	2	85619423	TGOLN2	ENSG00000152291	depression_Als_ukb_included	C	2397	rs75136930	unconditioned	2.34662e-15	0.963545	3.69337e-17	0.015144	0.0213107	33.6858	OID30691	no_MHC	UKB
202399	rs145297992	2	85619423	TGOLN2	ENSG00000152291	depression_Als_ukb_included	C	2396	rs7561680	unconditioned	0.000547975	0.981876	8.61276e-06	0.0154304	0.00213706	7.50928	OID30691	no_MHC	UKB
202400	rs145297992	2	85619423	TGOLN2	ENSG00000152291	depression_Als_ukb_included	C	2396	rs7563044	unconditioned	8.34796e-07	0.979123	1.31238e-08	0.0153872	0.00548914	13.9961	OID30691	no_MHC	UKB
202401	rs145297992	2	85619423	TGOLN2	ENSG00000152291	depression_Als_ukb_included	C	2397	rs76132601	unconditioned	2.3843e-05	0.977426	3.76042e-07	0.0154084	0.00714165	10.644	OID30691	no_MHC	UKB
202402	rs145297992	2	85619423	TGOLN2	ENSG00000152291	depression_Als_ukb_included	C	2396	rs77680559	unconditioned	7.75176e-36	0.888527	1.22672e-37	0.0139635	0.0975097	80.8451	OID30691	no_MHC	UKB
202403	rs145297992	2	85619423	TGOLN2	ENSG00000152291	depression_Als_ukb_included	C	2396	rs79455809	unconditioned	0.000102358	0.978997	1.60916e-06	0.0153853	0.00551416	9.18704	OID30691	no_MHC	UKB
202404	rs145297992	2	85619423	TGOLN2	ENSG00000152291	depression_Als_ukb_included	C	2395	rs79773378	unconditioned	0.0110985	0.967907	0.000174417	0.0152054	0.00561418	4.50094	OID30691	no_MHC	UKB
202405	rs145297992	2	85619423	TGOLN2	ENSG00000152291	schizophrenia	C	2833	unconditioned	unconditioned	0	0.929054	0	0.0636967	0.00724904	4562.5	OID30691	no_MHC	UKB
202406	rs145297992	2	85619423	TGOLN2	ENSG00000152291	schizophrenia	C	2430	rs10184914	unconditioned	1.49648e-15	0.948626	7.43215e-17	0.0471085	0.00426593	34.1357	OID30691	no_MHC	UKB
202407	rs145297992	2	85619423	TGOLN2	ENSG00000152291	schizophrenia	C	2418	rs114068223	unconditioned	1.96119e-06	0.930721	9.73072e-08	0.046156	0.0231213	13.142	OID30691	no_MHC	UKB
202408	rs145297992	2	85619423	TGOLN2	ENSG00000152291	schizophrenia	C	2418	rs115432706	unconditioned	0.0018323	0.934826	9.09212e-05	0.0463704	0.0168805	6.30218	OID30691	no_MHC	UKB
202409	rs145297992	2	85619423	TGOLN2	ENSG00000152291	schizophrenia	C	2418	rs116528162	unconditioned	8.76799e-07	0.918196	4.35178e-08	0.0455362	0.0362665	13.947	OID30691	no_MHC	UKB
202410	rs145297992	2	85619423	TGOLN2	ENSG00000152291	schizophrenia	C	2419	rs13020378	unconditioned	3.91894e-24	0.93263	1.94457e-25	0.0462558	0.0211145	53.8962	OID30691	no_MHC	UKB
202411	rs145297992	2	85619423	TGOLN2	ENSG00000152291	schizophrenia	C	2417	rs13024521	unconditioned	0.00276548	0.884687	0.000137145	0.0438045	0.0686054	5.89054	OID30691	no_MHC	UKB
202412	rs145297992	2	85619423	TGOLN2	ENSG00000152291	schizophrenia	C	2417	rs138998211	unconditioned	0.0214467	0.913196	0.00106358	0.0452678	0.0190259	3.84218	OID30691	no_MHC	UKB
202413	rs145297992	2	85619423	TGOLN2	ENSG00000152291	schizophrenia	C	2418	rs143887529	unconditioned	4.99037e-43	0.64653	2.49961e-44	0.0320625	0.321408	97.4036	OID30691	no_MHC	UKB
202414	rs145297992	2	85619423	TGOLN2	ENSG00000152291	schizophrenia	C	2422	rs145057327	unconditioned	1.80221e-17	0.939857	8.94998e-19	0.0466609	0.0134818	38.5549	OID30691	no_MHC	UKB
202415	rs145297992	2	85619423	TGOLN2	ENSG00000152291	schizophrenia	C	2418	rs145297992	unconditioned	6.2794e-20	0.939794	3.11496e-21	0.0466059	0.0136	44.2144	OID30691	no_MHC	UKB
202416	rs145297992	2	85619423	TGOLN2	ENSG00000152291	schizophrenia	C	2467	rs151148021	unconditioned	1.04534e-06	0.941212	5.26214e-08	0.0473683	0.0114191	13.7712	OID30691	no_MHC	UKB
202417	rs145297992	2	85619423	TGOLN2	ENSG00000152291	schizophrenia	C	2418	rs181562580	unconditioned	7.04231e-06	0.921766	3.49488e-07	0.0457119	0.0325143	11.8636	OID30691	no_MHC	UKB
202418	rs145297992	2	85619423	TGOLN2	ENSG00000152291	schizophrenia	C	2419	rs183819123	unconditioned	0.0220506	0.912312	0.0010938	0.0452352	0.019308	3.81442	OID30691	no_MHC	UKB
202419	rs145297992	2	85619423	TGOLN2	ENSG00000152291	schizophrenia	C	2450	rs4247303	unconditioned	8.47171e-20	0.945438	4.22618e-21	0.0471565	0.00740567	43.915	OID30691	no_MHC	UKB
202420	rs145297992	2	85619423	TGOLN2	ENSG00000152291	schizophrenia	C	2419	rs4567936	unconditioned	0.0224773	0.890392	0.00111508	0.0441297	0.041886	3.79525	OID30691	no_MHC	UKB
202421	rs145297992	2	85619423	TGOLN2	ENSG00000152291	schizophrenia	C	2418	rs56059339	unconditioned	0.0101373	0.928752	0.000502839	0.0460543	0.0145531	4.59154	OID30691	no_MHC	UKB
202422	rs145297992	2	85619423	TGOLN2	ENSG00000152291	schizophrenia	C	2425	rs59211453	unconditioned	1.89918e-30	0.916628	9.42986e-32	0.0454747	0.0378969	68.4361	OID30691	no_MHC	UKB
202423	rs145297992	2	85619423	TGOLN2	ENSG00000152291	schizophrenia	C	2423	rs61326180	unconditioned	6.25451e-13	0.925957	3.10753e-14	0.0459778	0.0280655	28.1003	OID30691	no_MHC	UKB
202424	rs145297992	2	85619423	TGOLN2	ENSG00000152291	schizophrenia	C	2418	rs62165593	unconditioned	1.59062e-09	0.945103	7.88947e-11	0.0468692	0.00802739	20.2591	OID30691	no_MHC	UKB
202425	rs145297992	2	85619423	TGOLN2	ENSG00000152291	schizophrenia	C	2417	rs72936604	unconditioned	0.000212161	0.935017	1.05214e-05	0.0463506	0.0184092	8.45816	OID30691	no_MHC	UKB
202426	rs145297992	2	85619423	TGOLN2	ENSG00000152291	schizophrenia	C	2418	rs75000263	unconditioned	2.57759e-17	0.937426	1.27871e-18	0.0464885	0.0160859	38.1971	OID30691	no_MHC	UKB
202427	rs145297992	2	85619423	TGOLN2	ENSG00000152291	schizophrenia	C	2419	rs75136930	unconditioned	2.29211e-15	0.925867	1.13752e-16	0.0459204	0.0282125	33.7093	OID30691	no_MHC	UKB
202428	rs145297992	2	85619423	TGOLN2	ENSG00000152291	schizophrenia	C	2418	rs7561680	unconditioned	0.000523851	0.944552	2.59829e-05	0.0468415	0.00805648	7.5543	OID30691	no_MHC	UKB
202429	rs145297992	2	85619423	TGOLN2	ENSG00000152291	schizophrenia	C	2418	rs7563044	unconditioned	8.01799e-07	0.943567	3.97707e-08	0.046793	0.00963891	14.0364	OID30691	no_MHC	UKB
202430	rs145297992	2	85619423	TGOLN2	ENSG00000152291	schizophrenia	C	2419	rs76132601	unconditioned	2.29339e-05	0.933044	1.13837e-06	0.046293	0.0206388	10.6829	OID30691	no_MHC	UKB
202431	rs145297992	2	85619423	TGOLN2	ENSG00000152291	schizophrenia	C	2417	rs77680559	unconditioned	2.84261e-06	0.943838	1.40969e-07	0.0467971	0.00936202	12.7708	OID30691	no_MHC	UKB
202432	rs145297992	2	85619423	TGOLN2	ENSG00000152291	schizophrenia	C	2418	rs79455809	unconditioned	9.82988e-05	0.942942	4.87586e-06	0.046762	0.0101924	9.2275	OID30691	no_MHC	UKB
202433	rs145297992	2	85619423	TGOLN2	ENSG00000152291	schizophrenia	C	2417	rs79773378	unconditioned	0.0104724	0.915333	0.000519341	0.0453645	0.0283107	4.55902	OID30691	no_MHC	UKB
202434	rs6718291	2	85521105	TGOLN2	ENSG00000152291	anxiety_pgc_2026	C	2705	unconditioned	unconditioned	0	0.953457	0	0.0439171	0.0026255	4562.48	OID30691	no_MHC	UKB
202435	rs6718291	2	85521105	TGOLN2	ENSG00000152291	anxiety_pgc_2026	C	2315	rs10184914	unconditioned	2.26647e-15	0.96134	8.15283e-17	0.0345768	0.00408295	33.7206	OID30691	no_MHC	UKB
202436	rs6718291	2	85521105	TGOLN2	ENSG00000152291	anxiety_pgc_2026	C	2303	rs114068223	unconditioned	5.09449e-07	0.956459	1.83099e-08	0.0343667	0.00917334	14.4899	OID30691	no_MHC	UKB
202437	rs6718291	2	85521105	TGOLN2	ENSG00000152291	anxiety_pgc_2026	C	2303	rs115432706	unconditioned	0.00123944	0.944943	4.45604e-05	0.033953	0.0198205	6.6931	OID30691	no_MHC	UKB
202438	rs6718291	2	85521105	TGOLN2	ENSG00000152291	anxiety_pgc_2026	C	2303	rs116528162	unconditioned	6.4009e-07	0.95896	2.30035e-08	0.0344565	0.00658286	14.2617	OID30691	no_MHC	UKB
202439	rs6718291	2	85521105	TGOLN2	ENSG00000152291	anxiety_pgc_2026	C	2304	rs13020378	unconditioned	1.19667e-25	0.96018	4.3011e-27	0.0345058	0.00531466	57.3851	OID30691	no_MHC	UKB
202440	rs6718291	2	85521105	TGOLN2	ENSG00000152291	anxiety_pgc_2026	C	2302	rs13024521	unconditioned	0.0038221	0.954399	0.000137332	0.0342853	0.00735621	5.56696	OID30691	no_MHC	UKB
202441	rs6718291	2	85521105	TGOLN2	ENSG00000152291	anxiety_pgc_2026	C	2302	rs138998211	unconditioned	0.0157367	0.915087	0.000565437	0.0328443	0.0357667	4.15176	OID30691	no_MHC	UKB
202442	rs6718291	2	85521105	TGOLN2	ENSG00000152291	anxiety_pgc_2026	C	2303	rs143887529	unconditioned	6.83787e-43	0.957304	2.45751e-44	0.034397	0.00829907	97.0887	OID30691	no_MHC	UKB
202443	rs6718291	2	85521105	TGOLN2	ENSG00000152291	anxiety_pgc_2026	C	2307	rs145057327	unconditioned	1.69241e-17	0.958612	6.08428e-19	0.0344555	0.00693242	38.6178	OID30691	no_MHC	UKB
202444	rs6718291	2	85521105	TGOLN2	ENSG00000152291	anxiety_pgc_2026	C	2303	rs145297992	unconditioned	2.0265e-20	0.957164	7.28323e-22	0.034392	0.0084442	45.3454	OID30691	no_MHC	UKB
202445	rs6718291	2	85521105	TGOLN2	ENSG00000152291	anxiety_pgc_2026	C	2352	rs151148021	unconditioned	1.08412e-06	0.955838	4.02392e-08	0.0354691	0.00869186	13.7347	OID30691	no_MHC	UKB
202446	rs6718291	2	85521105	TGOLN2	ENSG00000152291	anxiety_pgc_2026	C	2303	rs181562580	unconditioned	5.72453e-06	0.948734	2.05792e-07	0.0340891	0.0171706	12.0707	OID30691	no_MHC	UKB
202447	rs6718291	2	85521105	TGOLN2	ENSG00000152291	anxiety_pgc_2026	C	2304	rs183819123	unconditioned	0.0158686	0.916841	0.000570254	0.0329139	0.0338059	4.14342	OID30691	no_MHC	UKB
202448	rs6718291	2	85521105	TGOLN2	ENSG00000152291	anxiety_pgc_2026	C	2331	rs4247303	unconditioned	1.51264e-19	0.962689	5.44698e-21	0.0346635	0.00264702	43.3353	OID30691	no_MHC	UKB
202449	rs6718291	2	85521105	TGOLN2	ENSG00000152291	anxiety_pgc_2026	C	2304	rs4567936	unconditioned	0.0182623	0.925584	0.000656337	0.0332427	0.0222542	4.00292	OID30691	no_MHC	UKB
202450	rs6718291	2	85521105	TGOLN2	ENSG00000152291	anxiety_pgc_2026	C	2304	rs56059339	unconditioned	0.00128413	0.947352	4.61581e-05	0.0340354	0.0172824	6.65768	OID30691	no_MHC	UKB
202451	rs6718291	2	85521105	TGOLN2	ENSG00000152291	anxiety_pgc_2026	C	2310	rs59211453	unconditioned	4.30101e-30	0.961608	1.54672e-31	0.0345773	0.00381505	67.6187	OID30691	no_MHC	UKB
202452	rs6718291	2	85521105	TGOLN2	ENSG00000152291	anxiety_pgc_2026	C	2308	rs61326180	unconditioned	6.9595e-14	0.956985	2.50621e-15	0.0344537	0.00856078	30.2961	OID30691	no_MHC	UKB
202453	rs6718291	2	85521105	TGOLN2	ENSG00000152291	anxiety_pgc_2026	C	2303	rs62165593	unconditioned	8.41046e-10	0.915291	3.02673e-11	0.0328874	0.0518213	20.8964	OID30691	no_MHC	UKB
202454	rs6718291	2	85521105	TGOLN2	ENSG00000152291	anxiety_pgc_2026	C	2302	rs72936604	unconditioned	0.000270211	0.912985	9.70899e-06	0.0327506	0.0539846	8.21631	OID30691	no_MHC	UKB
202455	rs6718291	2	85521105	TGOLN2	ENSG00000152291	anxiety_pgc_2026	C	2303	rs75000263	unconditioned	2.11099e-16	0.953762	7.58766e-18	0.0342697	0.0119683	36.0942	OID30691	no_MHC	UKB
202456	rs6718291	2	85521105	TGOLN2	ENSG00000152291	anxiety_pgc_2026	C	2304	rs75136930	unconditioned	7.06241e-15	0.955341	2.53854e-16	0.0343288	0.0103302	32.584	OID30691	no_MHC	UKB
202457	rs6718291	2	85521105	TGOLN2	ENSG00000152291	anxiety_pgc_2026	C	2303	rs7561680	unconditioned	0.00249718	0.916581	8.98667e-05	0.0329374	0.047895	5.99259	OID30691	no_MHC	UKB
202458	rs6718291	2	85521105	TGOLN2	ENSG00000152291	anxiety_pgc_2026	C	2303	rs7563044	unconditioned	4.72044e-07	0.959719	1.69639e-08	0.0344838	0.00579705	14.5662	OID30691	no_MHC	UKB
202459	rs6718291	2	85521105	TGOLN2	ENSG00000152291	anxiety_pgc_2026	C	2304	rs76132601	unconditioned	1.18128e-05	0.94944	4.24571e-07	0.0341079	0.0164403	11.3463	OID30691	no_MHC	UKB
202460	rs6718291	2	85521105	TGOLN2	ENSG00000152291	anxiety_pgc_2026	C	2303	rs77680559	unconditioned	7.42561e-38	0.958528	2.66865e-39	0.034441	0.00703083	85.4933	OID30691	no_MHC	UKB
202461	rs6718291	2	85521105	TGOLN2	ENSG00000152291	anxiety_pgc_2026	C	2303	rs78604241	unconditioned	0.00627304	0.934529	0.000225463	0.033563	0.0254091	5.07149	OID30691	no_MHC	UKB
202462	rs6718291	2	85521105	TGOLN2	ENSG00000152291	anxiety_pgc_2026	C	2303	rs79455809	unconditioned	0.000152651	0.954945	5.48659e-06	0.034312	0.0105849	8.78735	OID30691	no_MHC	UKB
202463	rs6718291	2	85521105	TGOLN2	ENSG00000152291	anxiety_pgc_2026	C	2302	rs79773378	unconditioned	0.00598041	0.926067	0.000214883	0.0332401	0.034498	5.11927	OID30691	no_MHC	UKB
202464	rs6718291	2	85521105	TGOLN2	ENSG00000152291	bipolar	C	2760	unconditioned	unconditioned	0	0.817521	0	0.123464	0.0590154	4562.63	OID30691	no_MHC	UKB
202465	rs6718291	2	85521105	TGOLN2	ENSG00000152291	bipolar	C	2364	rs10184914	unconditioned	2.0885e-15	0.885647	2.54944e-16	0.108105	0.00624817	33.8023	OID30691	no_MHC	UKB
202466	rs6718291	2	85521105	TGOLN2	ENSG00000152291	bipolar	C	2352	rs114068223	unconditioned	4.65854e-07	0.874679	5.67502e-08	0.106534	0.018786	14.5794	OID30691	no_MHC	UKB
202467	rs6718291	2	85521105	TGOLN2	ENSG00000152291	bipolar	C	2352	rs115432706	unconditioned	0.00116853	0.876528	0.000142353	0.106765	0.0153957	6.75201	OID30691	no_MHC	UKB
202468	rs6718291	2	85521105	TGOLN2	ENSG00000152291	bipolar	C	2352	rs116528162	unconditioned	5.84241e-07	0.875273	7.11713e-08	0.106606	0.0181203	14.353	OID30691	no_MHC	UKB
202469	rs6718291	2	85521105	TGOLN2	ENSG00000152291	bipolar	C	2353	rs13020378	unconditioned	1.10359e-25	0.885471	1.34432e-26	0.107856	0.0066735	57.4661	OID30691	no_MHC	UKB
202470	rs6718291	2	85521105	TGOLN2	ENSG00000152291	bipolar	C	2351	rs13024521	unconditioned	0.0034127	0.851999	0.000415661	0.103732	0.0404406	5.68025	OID30691	no_MHC	UKB
202471	rs6718291	2	85521105	TGOLN2	ENSG00000152291	bipolar	C	2351	rs138998211	unconditioned	0.0148138	0.861261	0.0018043	0.104883	0.0172377	4.21219	OID30691	no_MHC	UKB
202472	rs6718291	2	85521105	TGOLN2	ENSG00000152291	bipolar	C	2352	rs143887529	unconditioned	5.48962e-43	0.769133	6.69605e-44	0.0936791	0.137188	97.3083	OID30691	no_MHC	UKB
202473	rs6718291	2	85521105	TGOLN2	ENSG00000152291	bipolar	C	2356	rs145057327	unconditioned	1.52334e-17	0.863166	1.87142e-18	0.106009	0.0308253	38.723	OID30691	no_MHC	UKB
202474	rs6718291	2	85521105	TGOLN2	ENSG00000152291	bipolar	C	2352	rs145297992	unconditioned	1.84905e-20	0.873922	2.25252e-21	0.106442	0.0196359	45.437	OID30691	no_MHC	UKB
202475	rs6718291	2	85521105	TGOLN2	ENSG00000152291	bipolar	C	2401	rs151148021	unconditioned	1.00199e-06	0.883269	1.23145e-07	0.108546	0.00818405	13.8135	OID30691	no_MHC	UKB
202476	rs6718291	2	85521105	TGOLN2	ENSG00000152291	bipolar	C	2352	rs181562580	unconditioned	5.29083e-06	0.877074	6.44511e-07	0.106826	0.0160939	12.1495	OID30691	no_MHC	UKB
202477	rs6718291	2	85521105	TGOLN2	ENSG00000152291	bipolar	C	2353	rs183819123	unconditioned	0.0148914	0.860218	0.00181473	0.104812	0.0182644	4.20697	OID30691	no_MHC	UKB
202478	rs6718291	2	85521105	TGOLN2	ENSG00000152291	bipolar	C	2384	rs4247303	unconditioned	1.30764e-19	0.833533	1.6634e-20	0.10597	0.0604969	43.4809	OID30691	no_MHC	UKB
202479	rs6718291	2	85521105	TGOLN2	ENSG00000152291	bipolar	C	2353	rs4567936	unconditioned	0.016826	0.853351	0.00206538	0.104725	0.0230321	4.08483	OID30691	no_MHC	UKB
202480	rs6718291	2	85521105	TGOLN2	ENSG00000152291	bipolar	C	2352	rs56059339	unconditioned	0.00227316	0.873097	0.000276909	0.10634	0.0180128	6.08659	OID30691	no_MHC	UKB
202481	rs6718291	2	85521105	TGOLN2	ENSG00000152291	bipolar	C	2359	rs59211453	unconditioned	3.87905e-30	0.867325	4.77172e-31	0.106666	0.0260087	67.722	OID30691	no_MHC	UKB
202482	rs6718291	2	85521105	TGOLN2	ENSG00000152291	bipolar	C	2357	rs61326180	unconditioned	6.40752e-14	0.881092	7.80845e-15	0.107362	0.0115457	30.3787	OID30691	no_MHC	UKB
202483	rs6718291	2	85521105	TGOLN2	ENSG00000152291	bipolar	C	2352	rs62165593	unconditioned	8.09148e-10	0.880473	9.8564e-11	0.10724	0.0122865	20.935	OID30691	no_MHC	UKB
202484	rs6718291	2	85521105	TGOLN2	ENSG00000152291	bipolar	C	2351	rs72936604	unconditioned	0.000260372	0.879646	3.17129e-05	0.107126	0.0129358	8.2534	OID30691	no_MHC	UKB
202485	rs6718291	2	85521105	TGOLN2	ENSG00000152291	bipolar	C	2352	rs75000263	unconditioned	1.9485e-16	0.8806	2.37351e-17	0.107255	0.0121448	36.1743	OID30691	no_MHC	UKB
202486	rs6718291	2	85521105	TGOLN2	ENSG00000152291	bipolar	C	2353	rs75136930	unconditioned	6.47626e-15	0.876731	7.89133e-16	0.106813	0.0164559	32.6706	OID30691	no_MHC	UKB
202487	rs6718291	2	85521105	TGOLN2	ENSG00000152291	bipolar	C	2352	rs7561680	unconditioned	0.00239596	0.879169	0.000291848	0.107079	0.0110643	6.03397	OID30691	no_MHC	UKB
202488	rs6718291	2	85521105	TGOLN2	ENSG00000152291	bipolar	C	2352	rs7563044	unconditioned	4.32441e-07	0.879063	5.26773e-08	0.107068	0.0138679	14.6538	OID30691	no_MHC	UKB
202489	rs6718291	2	85521105	TGOLN2	ENSG00000152291	bipolar	C	2353	rs76132601	unconditioned	1.08754e-05	0.87447	1.32489e-06	0.106513	0.0190049	11.429	OID30691	no_MHC	UKB
202490	rs6718291	2	85521105	TGOLN2	ENSG00000152291	bipolar	C	2352	rs77680559	unconditioned	6.73086e-38	0.869112	8.2e-39	0.105856	0.0250321	85.5915	OID30691	no_MHC	UKB
202491	rs6718291	2	85521105	TGOLN2	ENSG00000152291	bipolar	C	2352	rs78604241	unconditioned	0.00585226	0.87177	0.000712892	0.106179	0.0154855	5.14093	OID30691	no_MHC	UKB
202492	rs6718291	2	85521105	TGOLN2	ENSG00000152291	bipolar	C	2352	rs79455809	unconditioned	0.000140972	0.881755	1.71718e-05	0.107396	0.0106912	8.86695	OID30691	no_MHC	UKB
202493	rs6718291	2	85521105	TGOLN2	ENSG00000152291	bipolar	C	2351	rs79773378	unconditioned	0.00560078	0.867236	0.000682165	0.105607	0.0208738	5.18485	OID30691	no_MHC	UKB
202494	rs6718291	2	85521105	TGOLN2	ENSG00000152291	bipolar_noukb	C	2764	unconditioned	unconditioned	0	0.817726	0	0.127407	0.0548668	4562.63	OID30691	no_MHC	UKB
202495	rs6718291	2	85521105	TGOLN2	ENSG00000152291	bipolar_noukb	C	2361	rs10184914	unconditioned	2.07648e-15	0.876582	2.77289e-16	0.11705	0.00636806	33.8081	OID30691	no_MHC	UKB
202496	rs6718291	2	85521105	TGOLN2	ENSG00000152291	bipolar_noukb	C	2349	rs114068223	unconditioned	4.59954e-07	0.864784	6.13062e-08	0.115245	0.0199703	14.5921	OID30691	no_MHC	UKB
202497	rs6718291	2	85521105	TGOLN2	ENSG00000152291	bipolar_noukb	C	2349	rs115432706	unconditioned	0.00115583	0.866245	0.00015406	0.115444	0.0170003	6.76293	OID30691	no_MHC	UKB
202498	rs6718291	2	85521105	TGOLN2	ENSG00000152291	bipolar_noukb	C	2349	rs116528162	unconditioned	5.77757e-07	0.865229	7.70072e-08	0.115304	0.0194664	14.3641	OID30691	no_MHC	UKB
202499	rs6718291	2	85521105	TGOLN2	ENSG00000152291	bipolar_noukb	C	2350	rs13020378	unconditioned	1.09307e-25	0.876556	1.45684e-26	0.116821	0.00662266	57.4756	OID30691	no_MHC	UKB
202500	rs6718291	2	85521105	TGOLN2	ENSG00000152291	bipolar_noukb	C	2348	rs13024521	unconditioned	0.00338578	0.843383	0.000451205	0.112353	0.0404273	5.68817	OID30691	no_MHC	UKB
202501	rs6718291	2	85521105	TGOLN2	ENSG00000152291	bipolar_noukb	C	2348	rs138998211	unconditioned	0.0147346	0.8536	0.00196361	0.113739	0.0159627	4.21755	OID30691	no_MHC	UKB
202502	rs6718291	2	85521105	TGOLN2	ENSG00000152291	bipolar_noukb	C	2349	rs143887529	unconditioned	5.77521e-43	0.820639	7.70123e-44	0.109362	0.069999	97.2576	OID30691	no_MHC	UKB
202503	rs6718291	2	85521105	TGOLN2	ENSG00000152291	bipolar_noukb	C	2353	rs145057327	unconditioned	1.48609e-17	0.847941	1.99411e-18	0.113742	0.0383168	38.7478	OID30691	no_MHC	UKB
202504	rs6718291	2	85521105	TGOLN2	ENSG00000152291	bipolar_noukb	C	2349	rs145297992	unconditioned	1.80555e-20	0.86385	2.4066e-21	0.115121	0.0210291	45.4608	OID30691	no_MHC	UKB
202505	rs6718291	2	85521105	TGOLN2	ENSG00000152291	bipolar_noukb	C	2398	rs151148021	unconditioned	9.95273e-07	0.874352	1.33665e-07	0.117417	0.00822933	13.8202	OID30691	no_MHC	UKB
202506	rs6718291	2	85521105	TGOLN2	ENSG00000152291	bipolar_noukb	C	2349	rs181562580	unconditioned	5.21282e-06	0.86811	6.94782e-07	0.115688	0.0161959	12.1644	OID30691	no_MHC	UKB
202507	rs6718291	2	85521105	TGOLN2	ENSG00000152291	bipolar_noukb	C	2350	rs183819123	unconditioned	0.0148099	0.8525	0.00197462	0.113648	0.0170674	4.21246	OID30691	no_MHC	UKB
202508	rs6718291	2	85521105	TGOLN2	ENSG00000152291	bipolar_noukb	C	2381	rs4247303	unconditioned	1.30388e-19	0.829556	1.80056e-20	0.1145	0.0559442	43.4838	OID30691	no_MHC	UKB
202509	rs6718291	2	85521105	TGOLN2	ENSG00000152291	bipolar_noukb	C	2350	rs4567936	unconditioned	0.0166682	0.843638	0.00223442	0.113067	0.0243921	4.09425	OID30691	no_MHC	UKB
202510	rs6718291	2	85521105	TGOLN2	ENSG00000152291	bipolar_noukb	C	2349	rs56059339	unconditioned	0.00226326	0.866232	0.000301651	0.115437	0.0157663	6.09095	OID30691	no_MHC	UKB
202511	rs6718291	2	85521105	TGOLN2	ENSG00000152291	bipolar_noukb	C	2356	rs59211453	unconditioned	3.83673e-30	0.858931	5.1533e-31	0.115342	0.0257271	67.7329	OID30691	no_MHC	UKB
202512	rs6718291	2	85521105	TGOLN2	ENSG00000152291	bipolar_noukb	C	2354	rs61326180	unconditioned	6.34157e-14	0.872151	8.45539e-15	0.116275	0.0115746	30.3891	OID30691	no_MHC	UKB
202513	rs6718291	2	85521105	TGOLN2	ENSG00000152291	bipolar_noukb	C	2349	rs62165593	unconditioned	8.03184e-10	0.872036	1.07047e-10	0.116211	0.0117526	20.9424	OID30691	no_MHC	UKB
202514	rs6718291	2	85521105	TGOLN2	ENSG00000152291	bipolar_noukb	C	2348	rs72936604	unconditioned	0.000258388	0.871181	3.44339e-05	0.116085	0.0124407	8.26105	OID30691	no_MHC	UKB
202515	rs6718291	2	85521105	TGOLN2	ENSG00000152291	bipolar_noukb	C	2349	rs75000263	unconditioned	1.91914e-16	0.871886	2.55779e-17	0.116191	0.0119231	36.1895	OID30691	no_MHC	UKB
202516	rs6718291	2	85521105	TGOLN2	ENSG00000152291	bipolar_noukb	C	2350	rs75136930	unconditioned	6.30722e-15	0.866263	8.4087e-16	0.115471	0.0182656	32.6971	OID30691	no_MHC	UKB
202517	rs6718291	2	85521105	TGOLN2	ENSG00000152291	bipolar_noukb	C	2349	rs7561680	unconditioned	0.00238426	0.870093	0.000317763	0.115951	0.0112546	6.03887	OID30691	no_MHC	UKB
202518	rs6718291	2	85521105	TGOLN2	ENSG00000152291	bipolar_noukb	C	2349	rs7563044	unconditioned	4.2983e-07	0.871169	5.72874e-08	0.116096	0.0127343	14.6599	OID30691	no_MHC	UKB
202519	rs6718291	2	85521105	TGOLN2	ENSG00000152291	bipolar_noukb	C	2350	rs76132601	unconditioned	1.06787e-05	0.865456	1.42338e-06	0.115339	0.0191934	11.4473	OID30691	no_MHC	UKB
202520	rs6718291	2	85521105	TGOLN2	ENSG00000152291	bipolar_noukb	C	2349	rs77680559	unconditioned	6.59615e-38	0.856519	8.79258e-39	0.114144	0.0293377	85.6117	OID30691	no_MHC	UKB
202521	rs6718291	2	85521105	TGOLN2	ENSG00000152291	bipolar_noukb	C	2349	rs78604241	unconditioned	0.00580269	0.863109	0.000773391	0.115021	0.0152936	5.14943	OID30691	no_MHC	UKB
202522	rs6718291	2	85521105	TGOLN2	ENSG00000152291	bipolar_noukb	C	2349	rs79455809	unconditioned	0.000139896	0.872615	1.86449e-05	0.116289	0.0109374	8.87461	OID30691	no_MHC	UKB
202523	rs6718291	2	85521105	TGOLN2	ENSG00000152291	bipolar_noukb	C	2348	rs79773378	unconditioned	0.00556329	0.860516	0.000741389	0.114658	0.0185211	5.19157	OID30691	no_MHC	UKB
202524	rs6718291	2	85521105	TGOLN2	ENSG00000152291	depression_Als_noukb_included	C	2690	unconditioned	unconditioned	0	0.975248	0	0.0227512	0.00200122	4562.46	OID30691	no_MHC	UKB
202525	rs6718291	2	85521105	TGOLN2	ENSG00000152291	depression_Als_noukb_included	C	2338	rs10184914	unconditioned	2.32187e-15	0.980135	4.18728e-17	0.0176737	0.00219149	33.6964	OID30691	no_MHC	UKB
202526	rs6718291	2	85521105	TGOLN2	ENSG00000152291	depression_Als_noukb_included	C	2327	rs114068223	unconditioned	5.18053e-07	0.97399	9.33313e-09	0.0175387	0.00847081	14.4732	OID30691	no_MHC	UKB
202527	rs6718291	2	85521105	TGOLN2	ENSG00000152291	depression_Als_noukb_included	C	2326	rs115432706	unconditioned	0.00145224	0.973163	2.61506e-05	0.017516	0.00784246	6.53465	OID30691	no_MHC	UKB
202528	rs6718291	2	85521105	TGOLN2	ENSG00000152291	depression_Als_noukb_included	C	2327	rs116528162	unconditioned	6.50214e-07	0.973735	1.17142e-08	0.0175339	0.00873037	14.246	OID30691	no_MHC	UKB
202529	rs6718291	2	85521105	TGOLN2	ENSG00000152291	depression_Als_noukb_included	C	2328	rs13020378	unconditioned	1.21444e-25	0.973885	2.189e-27	0.0175454	0.00856996	57.3703	OID30691	no_MHC	UKB
202530	rs6718291	2	85521105	TGOLN2	ENSG00000152291	depression_Als_noukb_included	C	2326	rs13024521	unconditioned	0.00387696	0.965746	6.98129e-05	0.0173774	0.0129298	5.5527	OID30691	no_MHC	UKB
202531	rs6718291	2	85521105	TGOLN2	ENSG00000152291	depression_Als_noukb_included	C	2326	rs138998211	unconditioned	0.0165767	0.959611	0.000298499	0.0172736	0.00623991	4.09975	OID30691	no_MHC	UKB
202532	rs6718291	2	85521105	TGOLN2	ENSG00000152291	depression_Als_noukb_included	C	2327	rs143887529	unconditioned	6.86305e-43	0.975328	1.23634e-44	0.0175628	0.0071089	97.085	OID30691	no_MHC	UKB
202533	rs6718291	2	85521105	TGOLN2	ENSG00000152291	depression_Als_noukb_included	C	2330	rs145057327	unconditioned	1.7089e-17	0.975123	3.07961e-19	0.0175654	0.00731184	38.6081	OID30691	no_MHC	UKB
202534	rs6718291	2	85521105	TGOLN2	ENSG00000152291	depression_Als_noukb_included	C	2327	rs145297992	unconditioned	2.03947e-20	0.975863	3.67387e-22	0.0175725	0.00656454	45.339	OID30691	no_MHC	UKB
202535	rs6718291	2	85521105	TGOLN2	ENSG00000152291	depression_Als_noukb_included	C	2375	rs151148021	unconditioned	1.10532e-06	0.971009	2.0257e-08	0.0177843	0.0112055	13.7154	OID30691	no_MHC	UKB
202536	rs6718291	2	85521105	TGOLN2	ENSG00000152291	depression_Als_noukb_included	C	2327	rs181562580	unconditioned	5.8409e-06	0.972741	1.05236e-07	0.0175162	0.00973718	12.0506	OID30691	no_MHC	UKB
202537	rs6718291	2	85521105	TGOLN2	ENSG00000152291	depression_Als_noukb_included	C	2328	rs183819123	unconditioned	0.0166735	0.959347	0.000300315	0.0172729	0.00640597	4.09393	OID30691	no_MHC	UKB
202538	rs6718291	2	85521105	TGOLN2	ENSG00000152291	depression_Als_noukb_included	C	2358	rs4247303	unconditioned	1.54079e-19	0.980256	2.78613e-21	0.0177235	0.00202056	43.3168	OID30691	no_MHC	UKB
202539	rs6718291	2	85521105	TGOLN2	ENSG00000152291	depression_Als_noukb_included	C	2328	rs4567936	unconditioned	0.019107	0.955829	0.000344144	0.0172084	0.0075111	3.9577	OID30691	no_MHC	UKB
202540	rs6718291	2	85521105	TGOLN2	ENSG00000152291	depression_Als_noukb_included	C	2328	rs56059339	unconditioned	0.00125722	0.975872	2.26517e-05	0.0175773	0.00527072	6.67885	OID30691	no_MHC	UKB
202541	rs6718291	2	85521105	TGOLN2	ENSG00000152291	depression_Als_noukb_included	C	2333	rs59211453	unconditioned	4.35887e-30	0.975832	7.85628e-32	0.0175815	0.00658645	67.6053	OID30691	no_MHC	UKB
202542	rs6718291	2	85521105	TGOLN2	ENSG00000152291	depression_Als_noukb_included	C	2332	rs61326180	unconditioned	7.10888e-14	0.977679	1.2819e-15	0.0176252	0.00469625	30.2748	OID30691	no_MHC	UKB
202543	rs6718291	2	85521105	TGOLN2	ENSG00000152291	depression_Als_noukb_included	C	2327	rs62165593	unconditioned	8.84987e-10	0.960834	1.59562e-11	0.0173018	0.021864	20.8454	OID30691	no_MHC	UKB
202544	rs6718291	2	85521105	TGOLN2	ENSG00000152291	depression_Als_noukb_included	C	2326	rs72936604	unconditioned	0.000289586	0.976341	5.21461e-06	0.0175753	0.00578863	8.14706	OID30691	no_MHC	UKB
202545	rs6718291	2	85521105	TGOLN2	ENSG00000152291	depression_Als_noukb_included	C	2327	rs75000263	unconditioned	2.08685e-16	0.94812	3.76548e-18	0.0170729	0.0348074	36.1057	OID30691	no_MHC	UKB
202546	rs6718291	2	85521105	TGOLN2	ENSG00000152291	depression_Als_noukb_included	C	2328	rs75136930	unconditioned	7.0738e-15	0.971662	1.27473e-16	0.0174989	0.0108389	32.5824	OID30691	no_MHC	UKB
202547	rs6718291	2	85521105	TGOLN2	ENSG00000152291	depression_Als_noukb_included	C	2327	rs7561680	unconditioned	0.00267617	0.976494	4.81971e-05	0.0175832	0.0031982	5.92337	OID30691	no_MHC	UKB
202548	rs6718291	2	85521105	TGOLN2	ENSG00000152291	depression_Als_noukb_included	C	2327	rs7563044	unconditioned	4.78355e-07	0.969495	8.62023e-09	0.0174578	0.0130471	14.5529	OID30691	no_MHC	UKB
202549	rs6718291	2	85521105	TGOLN2	ENSG00000152291	depression_Als_noukb_included	C	2328	rs76132601	unconditioned	1.19943e-05	0.972138	2.16144e-07	0.0175082	0.0103417	11.3311	OID30691	no_MHC	UKB
202550	rs6718291	2	85521105	TGOLN2	ENSG00000152291	depression_Als_noukb_included	C	2327	rs77680559	unconditioned	7.42975e-38	0.964807	1.33926e-39	0.0173734	0.0178197	85.4927	OID30691	no_MHC	UKB
202551	rs6718291	2	85521105	TGOLN2	ENSG00000152291	depression_Als_noukb_included	C	2327	rs78604241	unconditioned	0.00651844	0.969194	0.000117426	0.0174527	0.00671759	5.03312	OID30691	no_MHC	UKB
202552	rs6718291	2	85521105	TGOLN2	ENSG00000152291	depression_Als_noukb_included	C	2327	rs79455809	unconditioned	0.000156705	0.97744	2.82257e-06	0.0176009	0.00479936	8.76114	OID30691	no_MHC	UKB
202553	rs6718291	2	85521105	TGOLN2	ENSG00000152291	depression_Als_noukb_included	C	2326	rs79773378	unconditioned	0.00625132	0.966757	0.000112568	0.017399	0.00948051	5.07496	OID30691	no_MHC	UKB
202554	rs6718291	2	85521105	TGOLN2	ENSG00000152291	depression_Als_ukb_included	C	2729	unconditioned	unconditioned	0	0.976967	0	0.021438	0.00159504	4562.45	OID30691	no_MHC	UKB
202555	rs6718291	2	85521105	TGOLN2	ENSG00000152291	depression_Als_ukb_included	C	2344	rs10184914	unconditioned	2.31827e-15	0.983088	3.60444e-17	0.0152834	0.00162842	33.698	OID30691	no_MHC	UKB
202556	rs6718291	2	85521105	TGOLN2	ENSG00000152291	depression_Als_ukb_included	C	2332	rs114068223	unconditioned	5.2145e-07	0.979063	8.09935e-09	0.0152014	0.00573477	14.4667	OID30691	no_MHC	UKB
202557	rs6718291	2	85521105	TGOLN2	ENSG00000152291	depression_Als_ukb_included	C	2332	rs115432706	unconditioned	0.00127443	0.971581	1.98691e-05	0.0151356	0.0119889	6.66526	OID30691	no_MHC	UKB
202558	rs6718291	2	85521105	TGOLN2	ENSG00000152291	depression_Als_ukb_included	C	2332	rs116528162	unconditioned	6.53998e-07	0.979779	1.01574e-08	0.0152122	0.00500772	14.2402	OID30691	no_MHC	UKB
202559	rs6718291	2	85521105	TGOLN2	ENSG00000152291	depression_Als_ukb_included	C	2333	rs13020378	unconditioned	1.21778e-25	0.977097	1.89313e-27	0.0151819	0.00772142	57.3676	OID30691	no_MHC	UKB
202560	rs6718291	2	85521105	TGOLN2	ENSG00000152291	depression_Als_ukb_included	C	2331	rs13024521	unconditioned	0.0038987	0.973462	6.05331e-05	0.015107	0.00747162	5.54711	OID30691	no_MHC	UKB
202561	rs6718291	2	85521105	TGOLN2	ENSG00000152291	depression_Als_ukb_included	C	2331	rs138998211	unconditioned	0.0165163	0.960259	0.00025644	0.0149014	0.00806658	4.10341	OID30691	no_MHC	UKB
202562	rs6718291	2	85521105	TGOLN2	ENSG00000152291	depression_Als_ukb_included	C	2332	rs143887529	unconditioned	6.99873e-43	0.980546	1.08696e-44	0.0152245	0.00422937	97.0654	OID30691	no_MHC	UKB
202563	rs6718291	2	85521105	TGOLN2	ENSG00000152291	depression_Als_ukb_included	C	2336	rs145057327	unconditioned	1.72992e-17	0.980216	2.68806e-19	0.0152267	0.00455729	38.5959	OID30691	no_MHC	UKB
202564	rs6718291	2	85521105	TGOLN2	ENSG00000152291	depression_Als_ukb_included	C	2332	rs145297992	unconditioned	2.07315e-20	0.979821	3.21993e-22	0.0152132	0.004966	45.3226	OID30691	no_MHC	UKB
202565	rs6718291	2	85521105	TGOLN2	ENSG00000152291	depression_Als_ukb_included	C	2378	rs151148021	unconditioned	1.11474e-06	0.981328	1.74694e-08	0.0153754	0.00329579	13.7069	OID30691	no_MHC	UKB
202566	rs6718291	2	85521105	TGOLN2	ENSG00000152291	depression_Als_ukb_included	C	2332	rs181562580	unconditioned	5.88106e-06	0.97491	9.13722e-08	0.0151369	0.0099474	12.0438	OID30691	no_MHC	UKB
202567	rs6718291	2	85521105	TGOLN2	ENSG00000152291	depression_Als_ukb_included	C	2333	rs183819123	unconditioned	0.0166231	0.960276	0.000258153	0.0149049	0.00793764	4.09696	OID30691	no_MHC	UKB
202568	rs6718291	2	85521105	TGOLN2	ENSG00000152291	depression_Als_ukb_included	C	2364	rs4247303	unconditioned	1.54225e-19	0.983061	2.40452e-21	0.0153253	0.00161357	43.3159	OID30691	no_MHC	UKB
202569	rs6718291	2	85521105	TGOLN2	ENSG00000152291	depression_Als_ukb_included	C	2333	rs4567936	unconditioned	0.0188958	0.958322	0.000293446	0.0148749	0.00761348	3.96882	OID30691	no_MHC	UKB
202570	rs6718291	2	85521105	TGOLN2	ENSG00000152291	depression_Als_ukb_included	C	2333	rs56059339	unconditioned	0.00131928	0.975228	2.04928e-05	0.0151402	0.00829219	6.63067	OID30691	no_MHC	UKB
202571	rs6718291	2	85521105	TGOLN2	ENSG00000152291	depression_Als_ukb_included	C	2339	rs59211453	unconditioned	4.39128e-30	0.981855	6.82422e-32	0.0152555	0.00288957	67.5979	OID30691	no_MHC	UKB
202572	rs6718291	2	85521105	TGOLN2	ENSG00000152291	depression_Als_ukb_included	C	2337	rs61326180	unconditioned	7.12096e-14	0.979197	1.10723e-15	0.0152198	0.0055829	30.2731	OID30691	no_MHC	UKB
202573	rs6718291	2	85521105	TGOLN2	ENSG00000152291	depression_Als_ukb_included	C	2332	rs62165593	unconditioned	8.96949e-10	0.976018	1.39346e-11	0.0151541	0.00882768	20.832	OID30691	no_MHC	UKB
202574	rs6718291	2	85521105	TGOLN2	ENSG00000152291	depression_Als_ukb_included	C	2331	rs72936604	unconditioned	0.000290105	0.980102	4.50432e-06	0.0152132	0.00439032	8.14527	OID30691	no_MHC	UKB
202575	rs6718291	2	85521105	TGOLN2	ENSG00000152291	depression_Als_ukb_included	C	2332	rs75000263	unconditioned	2.16864e-16	0.98008	3.36818e-18	0.0152172	0.00470305	36.0673	OID30691	no_MHC	UKB
202576	rs6718291	2	85521105	TGOLN2	ENSG00000152291	depression_Als_ukb_included	C	2333	rs75136930	unconditioned	7.119e-15	0.963721	1.10702e-16	0.0149648	0.0213146	32.576	OID30691	no_MHC	UKB
202577	rs6718291	2	85521105	TGOLN2	ENSG00000152291	depression_Als_ukb_included	C	2332	rs7561680	unconditioned	0.00266885	0.979314	4.14435e-05	0.0152046	0.00277104	5.92611	OID30691	no_MHC	UKB
202578	rs6718291	2	85521105	TGOLN2	ENSG00000152291	depression_Als_ukb_included	C	2332	rs7563044	unconditioned	4.8175e-07	0.979304	7.4826e-09	0.0152052	0.00549037	14.5458	OID30691	no_MHC	UKB
202579	rs6718291	2	85521105	TGOLN2	ENSG00000152291	depression_Als_ukb_included	C	2333	rs76132601	unconditioned	1.21596e-05	0.977714	1.8948e-07	0.0152284	0.00704524	11.3174	OID30691	no_MHC	UKB
202580	rs6718291	2	85521105	TGOLN2	ENSG00000152291	depression_Als_ukb_included	C	2332	rs77680559	unconditioned	6.88244e-38	0.888676	1.07615e-39	0.013798	0.097526	85.5693	OID30691	no_MHC	UKB
202581	rs6718291	2	85521105	TGOLN2	ENSG00000152291	depression_Als_ukb_included	C	2332	rs78604241	unconditioned	0.00652854	0.972525	0.000101408	0.0151005	0.0057442	5.03157	OID30691	no_MHC	UKB
202582	rs6718291	2	85521105	TGOLN2	ENSG00000152291	depression_Als_ukb_included	C	2332	rs79455809	unconditioned	0.000156536	0.979106	2.43133e-06	0.0152021	0.00553265	8.76223	OID30691	no_MHC	UKB
202583	rs6718291	2	85521105	TGOLN2	ENSG00000152291	depression_Als_ukb_included	C	2331	rs79773378	unconditioned	0.00627079	0.97099	9.73635e-05	0.0150685	0.00757316	5.07185	OID30691	no_MHC	UKB
202584	rs6718291	2	85521105	TGOLN2	ENSG00000152291	schizophrenia	C	2778	unconditioned	unconditioned	0	0.928762	0	0.0639914	0.00724675	4562.51	OID30691	no_MHC	UKB
202585	rs6718291	2	85521105	TGOLN2	ENSG00000152291	schizophrenia	C	2364	rs10184914	unconditioned	2.24928e-15	0.949515	1.09488e-16	0.0462154	0.0042701	33.7282	OID30691	no_MHC	UKB
202586	rs6718291	2	85521105	TGOLN2	ENSG00000152291	schizophrenia	C	2352	rs114068223	unconditioned	4.95478e-07	0.931577	2.40947e-08	0.0452788	0.0231441	14.5177	OID30691	no_MHC	UKB
202587	rs6718291	2	85521105	TGOLN2	ENSG00000152291	schizophrenia	C	2352	rs115432706	unconditioned	0.00123072	0.937499	5.98553e-05	0.0455789	0.0156315	6.70015	OID30691	no_MHC	UKB
202588	rs6718291	2	85521105	TGOLN2	ENSG00000152291	schizophrenia	C	2352	rs116528162	unconditioned	6.13886e-07	0.919333	2.98628e-08	0.0446854	0.0359814	14.3035	OID30691	no_MHC	UKB
202589	rs6718291	2	85521105	TGOLN2	ENSG00000152291	schizophrenia	C	2353	rs13020378	unconditioned	1.16418e-25	0.933581	5.66173e-27	0.0453815	0.0210377	57.4126	OID30691	no_MHC	UKB
202590	rs6718291	2	85521105	TGOLN2	ENSG00000152291	schizophrenia	C	2351	rs13024521	unconditioned	0.00340269	0.847701	0.000165386	0.0410944	0.107637	5.68319	OID30691	no_MHC	UKB
202591	rs6718291	2	85521105	TGOLN2	ENSG00000152291	schizophrenia	C	2351	rs138998211	unconditioned	0.0159178	0.922147	0.000773675	0.0448041	0.0163574	4.14032	OID30691	no_MHC	UKB
202592	rs6718291	2	85521105	TGOLN2	ENSG00000152291	schizophrenia	C	2352	rs143887529	unconditioned	4.55264e-43	0.646943	2.23542e-44	0.0314443	0.321613	97.4955	OID30691	no_MHC	UKB
202593	rs6718291	2	85521105	TGOLN2	ENSG00000152291	schizophrenia	C	2356	rs145057327	unconditioned	1.64868e-17	0.94073	8.02477e-19	0.0457756	0.0134943	38.644	OID30691	no_MHC	UKB
202594	rs6718291	2	85521105	TGOLN2	ENSG00000152291	schizophrenia	C	2352	rs145297992	unconditioned	1.96604e-20	0.940667	9.55868e-22	0.0457206	0.0136127	45.3757	OID30691	no_MHC	UKB
202595	rs6718291	2	85521105	TGOLN2	ENSG00000152291	schizophrenia	C	2401	rs151148021	unconditioned	1.07243e-06	0.942128	5.29266e-08	0.0464844	0.0113862	13.7456	OID30691	no_MHC	UKB
202596	rs6718291	2	85521105	TGOLN2	ENSG00000152291	schizophrenia	C	2352	rs181562580	unconditioned	5.54003e-06	0.922613	2.69466e-07	0.0448432	0.0325377	12.1035	OID30691	no_MHC	UKB
202597	rs6718291	2	85521105	TGOLN2	ENSG00000152291	schizophrenia	C	2353	rs183819123	unconditioned	0.0160073	0.921442	0.000778226	0.0447808	0.0169915	4.13471	OID30691	no_MHC	UKB
202598	rs6718291	2	85521105	TGOLN2	ENSG00000152291	schizophrenia	C	2384	rs4247303	unconditioned	1.48744e-19	0.946331	7.27338e-21	0.0462669	0.00740226	43.3521	OID30691	no_MHC	UKB
202599	rs6718291	2	85521105	TGOLN2	ENSG00000152291	schizophrenia	C	2353	rs4567936	unconditioned	0.0176471	0.893178	0.000858036	0.0433832	0.0449335	4.03719	OID30691	no_MHC	UKB
202600	rs6718291	2	85521105	TGOLN2	ENSG00000152291	schizophrenia	C	2352	rs56059339	unconditioned	0.00245959	0.941366	0.000119575	0.045755	0.0103003	6.00776	OID30691	no_MHC	UKB
202601	rs6718291	2	85521105	TGOLN2	ENSG00000152291	schizophrenia	C	2359	rs59211453	unconditioned	4.09776e-30	0.917372	1.99418e-31	0.044606	0.0380217	67.6671	OID30691	no_MHC	UKB
202602	rs6718291	2	85521105	TGOLN2	ENSG00000152291	schizophrenia	C	2357	rs61326180	unconditioned	6.73908e-14	0.92682	3.28177e-15	0.0451058	0.028074	30.3283	OID30691	no_MHC	UKB
202603	rs6718291	2	85521105	TGOLN2	ENSG00000152291	schizophrenia	C	2352	rs62165593	unconditioned	8.713e-10	0.945986	4.23565e-11	0.0459792	0.00803489	20.861	OID30691	no_MHC	UKB
202604	rs6718291	2	85521105	TGOLN2	ENSG00000152291	schizophrenia	C	2351	rs72936604	unconditioned	0.000277447	0.935438	1.34852e-05	0.0454477	0.0188234	8.18988	OID30691	no_MHC	UKB
202605	rs6718291	2	85521105	TGOLN2	ENSG00000152291	schizophrenia	C	2352	rs75000263	unconditioned	2.06528e-16	0.938294	1.00417e-17	0.0456053	0.0161008	36.1161	OID30691	no_MHC	UKB
202606	rs6718291	2	85521105	TGOLN2	ENSG00000152291	schizophrenia	C	2353	rs75136930	unconditioned	6.74707e-15	0.926714	3.28182e-16	0.0450477	0.0282383	32.6297	OID30691	no_MHC	UKB
202607	rs6718291	2	85521105	TGOLN2	ENSG00000152291	schizophrenia	C	2352	rs7561680	unconditioned	0.00258039	0.941658	0.00012544	0.0457666	0.00986961	5.95981	OID30691	no_MHC	UKB
202608	rs6718291	2	85521105	TGOLN2	ENSG00000152291	schizophrenia	C	2352	rs7563044	unconditioned	4.6599e-07	0.944447	2.26539e-08	0.0459044	0.00964786	14.5791	OID30691	no_MHC	UKB
202609	rs6718291	2	85521105	TGOLN2	ENSG00000152291	schizophrenia	C	2353	rs76132601	unconditioned	1.15217e-05	0.933798	5.6053e-07	0.0454085	0.0207814	11.3713	OID30691	no_MHC	UKB
202610	rs6718291	2	85521105	TGOLN2	ENSG00000152291	schizophrenia	C	2351	rs77680559	unconditioned	1.40336e-07	0.945105	6.82098e-09	0.0459274	0.0089671	15.7792	OID30691	no_MHC	UKB
202611	rs6718291	2	85521105	TGOLN2	ENSG00000152291	schizophrenia	C	2352	rs78604241	unconditioned	0.00626089	0.931272	0.000304414	0.045263	0.0168997	5.07343	OID30691	no_MHC	UKB
202612	rs6718291	2	85521105	TGOLN2	ENSG00000152291	schizophrenia	C	2352	rs79455809	unconditioned	0.000151301	0.94375	7.35554e-06	0.0458704	0.0102204	8.79624	OID30691	no_MHC	UKB
202613	rs6718291	2	85521105	TGOLN2	ENSG00000152291	schizophrenia	C	2351	rs79773378	unconditioned	0.00591468	0.914872	0.00028748	0.0444324	0.0344936	5.13032	OID30691	no_MHC	UKB
202614	rs1042579	20	23028724	THBD	ENSG00000178726	anxiety_pgc_2026	C	2648	unconditioned	unconditioned	4.56747e-100	0.94135	2.68572e-101	0.055349	0.0033009	228.74	OID20231	no_MHC	UKB
202615	rs1042579	20	23028724	THBD	ENSG00000178726	anxiety_pgc_2026	C	2354	rs1042579	unconditioned	9.325e-121	0.948823	4.70286e-122	0.0478485	0.00332886	276.38	OID20231	no_MHC	UKB
202616	rs1042579	20	23028724	THBD	ENSG00000178726	anxiety_pgc_2026	C	2377	rs2424475	unconditioned	0.000266177	0.943982	1.3449e-05	0.047688	0.00805049	8.23135	OID20231	no_MHC	UKB
202617	rs1042579	20	23028724	THBD	ENSG00000178726	anxiety_pgc_2026	C	2359	rs35339750	unconditioned	2.02552e-10	0.944795	1.02243e-11	0.0476833	0.00752188	22.32	OID20231	no_MHC	UKB
202618	rs1042579	20	23028724	THBD	ENSG00000178726	anxiety_pgc_2026	C	2369	rs6048476	unconditioned	3.81256e-56	0.919817	1.94521e-57	0.0468968	0.0332864	127.606	OID20231	no_MHC	UKB
202619	rs1042579	20	23028724	THBD	ENSG00000178726	anxiety_pgc_2026	C	2353	rs60772575	unconditioned	0.00185704	0.94129	9.36604e-05	0.0474649	0.0092947	6.28877	OID20231	no_MHC	UKB
202620	rs1042579	20	23028724	THBD	ENSG00000178726	anxiety_pgc_2026	C	2373	rs7274781	unconditioned	5.74935e-15	0.905268	2.97805e-16	0.0468432	0.0478885	32.7897	OID20231	no_MHC	UKB
202621	rs1042579	20	23028724	THBD	ENSG00000178726	anxiety_pgc_2026	C	2352	rs8120562	unconditioned	2.97658e-09	0.930848	1.50097e-10	0.0469167	0.0222348	19.6325	OID20231	no_MHC	UKB
202622	rs1042579	20	23028724	THBD	ENSG00000178726	bipolar	C	2732	unconditioned	unconditioned	4.49348e-100	0.92606	3.18458e-101	0.0656224	0.00831807	228.756	OID20231	no_MHC	UKB
202623	rs1042579	20	23028724	THBD	ENSG00000178726	bipolar	C	2397	rs1042579	unconditioned	9.25494e-121	0.94184	4.88377e-122	0.0496918	0.00846793	276.388	OID20231	no_MHC	UKB
202624	rs1042579	20	23028724	THBD	ENSG00000178726	bipolar	C	2420	rs2424475	unconditioned	0.000264902	0.939371	1.40546e-05	0.0498288	0.0105213	8.23615	OID20231	no_MHC	UKB
202625	rs1042579	20	23028724	THBD	ENSG00000178726	bipolar	C	2402	rs35339750	unconditioned	2.01438e-10	0.939546	1.06395e-11	0.049614	0.0108395	22.3255	OID20231	no_MHC	UKB
202626	rs1042579	20	23028724	THBD	ENSG00000178726	bipolar	C	2414	rs6048476	unconditioned	3.09382e-56	0.935007	1.64146e-57	0.0495924	0.0154008	127.815	OID20231	no_MHC	UKB
202627	rs1042579	20	23028724	THBD	ENSG00000178726	bipolar	C	2396	rs60772575	unconditioned	0.00184835	0.936823	9.75268e-05	0.0494191	0.0118118	6.29346	OID20231	no_MHC	UKB
202628	rs1042579	20	23028724	THBD	ENSG00000178726	bipolar	C	2416	rs7274781	unconditioned	5.98685e-15	0.942607	3.1683e-16	0.0498761	0.0075171	32.7492	OID20231	no_MHC	UKB
202629	rs1042579	20	23028724	THBD	ENSG00000178726	bipolar	C	2395	rs8120562	unconditioned	3.00974e-09	0.941132	1.5877e-10	0.0496374	0.00923022	19.6214	OID20231	no_MHC	UKB
202630	rs1042579	20	23028724	THBD	ENSG00000178726	bipolar_noukb	C	2729	unconditioned	unconditioned	4.46584e-100	0.920384	3.47415e-101	0.0715922	0.00802342	228.762	OID20231	no_MHC	UKB
202631	rs1042579	20	23028724	THBD	ENSG00000178726	bipolar_noukb	C	2395	rs1042579	unconditioned	9.21638e-121	0.937927	5.29617e-122	0.0538896	0.0081832	276.392	OID20231	no_MHC	UKB
202632	rs1042579	20	23028724	THBD	ENSG00000178726	bipolar_noukb	C	2418	rs2424475	unconditioned	0.000263827	0.93555	1.52395e-05	0.0540304	0.0101401	8.24022	OID20231	no_MHC	UKB
202633	rs1042579	20	23028724	THBD	ENSG00000178726	bipolar_noukb	C	2400	rs35339750	unconditioned	2.00627e-10	0.935759	1.1539e-11	0.0538093	0.0104321	22.3296	OID20231	no_MHC	UKB
202634	rs1042579	20	23028724	THBD	ENSG00000178726	bipolar_noukb	C	2412	rs6048476	unconditioned	3.08315e-56	0.93178	1.78003e-57	0.0537812	0.0144385	127.819	OID20231	no_MHC	UKB
202635	rs1042579	20	23028724	THBD	ENSG00000178726	bipolar_noukb	C	2394	rs60772575	unconditioned	0.00184132	0.933259	0.000105802	0.0536137	0.0111803	6.29727	OID20231	no_MHC	UKB
202636	rs1042579	20	23028724	THBD	ENSG00000178726	bipolar_noukb	C	2414	rs7274781	unconditioned	5.96272e-15	0.938803	3.43503e-16	0.0540759	0.00712135	32.7533	OID20231	no_MHC	UKB
202637	rs1042579	20	23028724	THBD	ENSG00000178726	bipolar_noukb	C	2393	rs8120562	unconditioned	2.9978e-09	0.937381	1.72217e-10	0.0538418	0.0087775	19.6254	OID20231	no_MHC	UKB
202638	rs1042579	20	23028724	THBD	ENSG00000178726	depression_Als_noukb_included	C	2638	unconditioned	unconditioned	4.70501e-100	0.96965	1.34111e-101	0.0276361	0.00271408	228.71	OID20231	no_MHC	UKB
202639	rs1042579	20	23028724	THBD	ENSG00000178726	depression_Als_noukb_included	C	2374	rs1042579	unconditioned	9.58699e-121	0.975673	2.12233e-122	0.0215963	0.00273066	276.352	OID20231	no_MHC	UKB
202640	rs1042579	20	23028724	THBD	ENSG00000178726	depression_Als_noukb_included	C	2397	rs2424475	unconditioned	0.000274678	0.97389	6.09905e-06	0.0216204	0.00420907	8.19991	OID20231	no_MHC	UKB
202641	rs1042579	20	23028724	THBD	ENSG00000178726	depression_Als_noukb_included	C	2379	rs35339750	unconditioned	2.08959e-10	0.974612	4.63051e-12	0.0215934	0.00379455	22.2889	OID20231	no_MHC	UKB
202642	rs1042579	20	23028724	THBD	ENSG00000178726	depression_Als_noukb_included	C	2391	rs6048476	unconditioned	3.22938e-56	0.975968	7.16216e-58	0.0216427	0.00238918	127.772	OID20231	no_MHC	UKB
202643	rs1042579	20	23028724	THBD	ENSG00000178726	depression_Als_noukb_included	C	2373	rs60772575	unconditioned	0.00190233	0.963033	4.21324e-05	0.0213154	0.0137067	6.26468	OID20231	no_MHC	UKB
202644	rs1042579	20	23028724	THBD	ENSG00000178726	depression_Als_noukb_included	C	2393	rs7274781	unconditioned	6.19483e-15	0.975336	1.37513e-16	0.0216474	0.00301667	32.7151	OID20231	no_MHC	UKB
202645	rs1042579	20	23028724	THBD	ENSG00000178726	depression_Als_noukb_included	C	2372	rs8120562	unconditioned	3.11095e-09	0.972756	6.88514e-11	0.0215233	0.00572054	19.5883	OID20231	no_MHC	UKB
202646	rs1042579	20	23028724	THBD	ENSG00000178726	depression_Als_ukb_included	C	2717	unconditioned	unconditioned	4.52763e-100	0.933121	3.14976e-101	0.0649129	0.00196621	228.748	OID20231	no_MHC	UKB
202647	rs1042579	20	23028724	THBD	ENSG00000178726	depression_Als_ukb_included	C	2375	rs1042579	unconditioned	9.26741e-121	0.943113	5.3948e-122	0.0548991	0.00198747	276.386	OID20231	no_MHC	UKB
202648	rs1042579	20	23028724	THBD	ENSG00000178726	depression_Als_ukb_included	C	2398	rs2424475	unconditioned	0.000260028	0.922084	1.51592e-05	0.053732	0.023909	8.25472	OID20231	no_MHC	UKB
202649	rs1042579	20	23028724	THBD	ENSG00000178726	depression_Als_ukb_included	C	2380	rs35339750	unconditioned	2.01889e-10	0.941648	1.17574e-11	0.0548351	0.00351702	22.3233	OID20231	no_MHC	UKB
202650	rs1042579	20	23028724	THBD	ENSG00000178726	depression_Als_ukb_included	C	2392	rs6048476	unconditioned	3.12178e-56	0.943457	1.81815e-57	0.0549459	0.00159671	127.806	OID20231	no_MHC	UKB
202651	rs1042579	20	23028724	THBD	ENSG00000178726	depression_Als_ukb_included	C	2374	rs60772575	unconditioned	0.00183652	0.930828	0.000106913	0.0541752	0.0130529	6.29988	OID20231	no_MHC	UKB
202652	rs1042579	20	23028724	THBD	ENSG00000178726	depression_Als_ukb_included	C	2394	rs7274781	unconditioned	5.98935e-15	0.942998	3.48907e-16	0.054932	0.00207	32.7488	OID20231	no_MHC	UKB
202653	rs1042579	20	23028724	THBD	ENSG00000178726	depression_Als_ukb_included	C	2373	rs8120562	unconditioned	2.5594e-09	0.80031	1.48978e-10	0.0464315	0.153258	19.7835	OID20231	no_MHC	UKB
202654	rs1042579	20	23028724	THBD	ENSG00000178726	schizophrenia	C	2746	unconditioned	unconditioned	4.59838e-100	0.947686	2.27602e-101	0.0469014	0.00541287	228.733	OID20231	no_MHC	UKB
202655	rs1042579	20	23028724	THBD	ENSG00000178726	schizophrenia	C	2398	rs1042579	unconditioned	9.45232e-121	0.961902	3.2049e-122	0.0326087	0.00548935	276.367	OID20231	no_MHC	UKB
202656	rs1042579	20	23028724	THBD	ENSG00000178726	schizophrenia	C	2421	rs2424475	unconditioned	0.000271012	0.961048	9.22424e-06	0.0327045	0.00596734	8.21335	OID20231	no_MHC	UKB
202657	rs1042579	20	23028724	THBD	ENSG00000178726	schizophrenia	C	2403	rs35339750	unconditioned	2.05839e-10	0.960083	6.98745e-12	0.0325838	0.0073334	22.3039	OID20231	no_MHC	UKB
202658	rs1042579	20	23028724	THBD	ENSG00000178726	schizophrenia	C	2415	rs6048476	unconditioned	3.1829e-56	0.961934	1.08218e-57	0.0327	0.00536632	127.787	OID20231	no_MHC	UKB
202659	rs1042579	20	23028724	THBD	ENSG00000178726	schizophrenia	C	2397	rs60772575	unconditioned	0.00185862	0.942022	6.30605e-05	0.0319375	0.0241184	6.28792	OID20231	no_MHC	UKB
202660	rs1042579	20	23028724	THBD	ENSG00000178726	schizophrenia	C	2417	rs7274781	unconditioned	6.10699e-15	0.961532	2.07766e-16	0.0327065	0.00576136	32.7293	OID20231	no_MHC	UKB
202661	rs1042579	20	23028724	THBD	ENSG00000178726	schizophrenia	C	2396	rs8120562	unconditioned	3.07472e-09	0.961466	1.04215e-10	0.0325822	0.00595219	19.6001	OID20231	no_MHC	UKB
202662	rs111064716	6	169618331	THBS2	ENSG00000186340	anxiety_pgc_2026	C	3722	unconditioned	unconditioned	0	0.680758	0	0.316225	0.00301678	1340.9	OID21104	no_MHC	UKB
202663	rs111064716	6	169618331	THBS2	ENSG00000186340	anxiety_pgc_2026	C	3367	rs10945391	unconditioned	2.36427e-05	0.525532	1.03597e-05	0.230031	0.244403	10.6525	OID21104	no_MHC	UKB
202664	rs111064716	6	169618331	THBS2	ENSG00000186340	anxiety_pgc_2026	C	3362	rs12174547	unconditioned	2.26712e-23	0.692498	9.93275e-24	0.303394	0.00410825	52.1409	OID21104	no_MHC	UKB
202665	rs111064716	6	169618331	THBS2	ENSG00000186340	anxiety_pgc_2026	C	3362	rs12204200	unconditioned	2.3201e-09	0.690817	1.01649e-09	0.302658	0.00652548	19.8817	OID21104	no_MHC	UKB
202666	rs111064716	6	169618331	THBS2	ENSG00000186340	anxiety_pgc_2026	C	3365	rs12208049	unconditioned	2.61884e-09	0.694048	1.14739e-09	0.304079	0.0018725	19.7605	OID21104	no_MHC	UKB
202667	rs111064716	6	169618331	THBS2	ENSG00000186340	anxiety_pgc_2026	C	3362	rs3252	unconditioned	6.28067e-35	0.692176	2.7517e-35	0.303253	0.00457124	78.753	OID21104	no_MHC	UKB
202668	rs111064716	6	169618331	THBS2	ENSG00000186340	anxiety_pgc_2026	C	3361	rs62435790	unconditioned	1.77209e-10	0.692767	7.7638e-11	0.303508	0.00372506	22.4537	OID21104	no_MHC	UKB
202669	rs111064716	6	169618331	THBS2	ENSG00000186340	anxiety_pgc_2026	C	3367	rs7450201	unconditioned	3.42791e-05	0.685157	1.50189e-05	0.300178	0.0146159	10.281	OID21104	no_MHC	UKB
202670	rs111064716	6	169618331	THBS2	ENSG00000186340	anxiety_pgc_2026	C	3362	rs76852479	unconditioned	1.13353e-10	0.380843	4.97962e-11	0.166853	0.452304	22.9005	OID21104	no_MHC	UKB
202671	rs111064716	6	169618331	THBS2	ENSG00000186340	anxiety_pgc_2026	C	3367	rs78109196	unconditioned	3.91932e-75	0.693201	1.71722e-75	0.303718	0.00308164	171.328	OID21104	no_MHC	UKB
202672	rs111064716	6	169618331	THBS2	ENSG00000186340	anxiety_pgc_2026	C	3362	rs9393155	unconditioned	0.00422747	0.586197	0.00185222	0.256684	0.151039	5.46615	OID21104	no_MHC	UKB
202673	rs111064716	6	169618331	THBS2	ENSG00000186340	anxiety_pgc_2026	C	3364	rs9406326	unconditioned	3.51091e-17	0.69298	1.53825e-17	0.303616	0.00340376	37.8881	OID21104	no_MHC	UKB
202674	rs111064716	6	169618331	THBS2	ENSG00000186340	anxiety_pgc_2026	C	3374	rs9505897	unconditioned	2.49527e-07	0.691483	1.09348e-07	0.303016	0.00550042	15.2037	OID21104	no_MHC	UKB
202675	rs111064716	6	169618331	THBS2	ENSG00000186340	anxiety_pgc_2026	C	3361	rs9765923	unconditioned	6.66077e-07	0.292818	2.91819e-07	0.127709	0.579473	14.2219	OID21104	no_MHC	UKB
202676	rs111064716	6	169618331	THBS2	ENSG00000186340	anxiety_pgc_2026	C	3362	rs9766768	unconditioned	8.01741e-10	0.693107	3.51259e-10	0.303661	0.00323176	20.9442	OID21104	no_MHC	UKB
202677	rs111064716	6	169618331	THBS2	ENSG00000186340	bipolar	C	3854	unconditioned	unconditioned	0	0.929881	0	0.0629786	0.00714064	1340.59	OID21104	no_MHC	UKB
202678	rs111064716	6	169618331	THBS2	ENSG00000186340	bipolar	C	3445	rs10945391	unconditioned	4.18043e-05	0.946077	1.96506e-06	0.0444619	0.00941704	10.0825	OID21104	no_MHC	UKB
202679	rs111064716	6	169618331	THBS2	ENSG00000186340	bipolar	C	3440	rs12174547	unconditioned	3.10902e-23	0.949637	1.45967e-24	0.0445791	0.00578343	51.8251	OID21104	no_MHC	UKB
202680	rs111064716	6	169618331	THBS2	ENSG00000186340	bipolar	C	3440	rs12204200	unconditioned	3.17243e-09	0.9446	1.48961e-10	0.0443427	0.011057	19.5688	OID21104	no_MHC	UKB
202681	rs111064716	6	169618331	THBS2	ENSG00000186340	bipolar	C	3443	rs12208049	unconditioned	3.5869e-09	0.950566	1.68455e-10	0.0446375	0.00479652	19.446	OID21104	no_MHC	UKB
202682	rs111064716	6	169618331	THBS2	ENSG00000186340	bipolar	C	3440	rs3252	unconditioned	8.57674e-35	0.945283	4.02714e-36	0.0443747	0.0103424	78.4414	OID21104	no_MHC	UKB
202683	rs111064716	6	169618331	THBS2	ENSG00000186340	bipolar	C	3439	rs62435790	unconditioned	2.41729e-10	0.944975	1.13475e-11	0.0443496	0.010675	22.1432	OID21104	no_MHC	UKB
202684	rs111064716	6	169618331	THBS2	ENSG00000186340	bipolar	C	3445	rs7450201	unconditioned	4.02367e-05	0.950774	1.88997e-06	0.0446545	0.00452941	10.1207	OID21104	no_MHC	UKB
202685	rs111064716	6	169618331	THBS2	ENSG00000186340	bipolar	C	3440	rs76852479	unconditioned	2.81117e-10	0.944481	1.31999e-11	0.0443371	0.0111815	21.9922	OID21104	no_MHC	UKB
202686	rs111064716	6	169618331	THBS2	ENSG00000186340	bipolar	C	3445	rs78109196	unconditioned	5.36042e-75	0.948174	2.51884e-76	0.044547	0.00727915	171.015	OID21104	no_MHC	UKB
202687	rs111064716	6	169618331	THBS2	ENSG00000186340	bipolar	C	3440	rs9393155	unconditioned	0.00615591	0.917445	0.000289318	0.0430855	0.0330239	5.09034	OID21104	no_MHC	UKB
202688	rs111064716	6	169618331	THBS2	ENSG00000186340	bipolar	C	3442	rs9406326	unconditioned	4.78454e-17	0.944343	2.24768e-18	0.0443521	0.0113048	37.5786	OID21104	no_MHC	UKB
202689	rs111064716	6	169618331	THBS2	ENSG00000186340	bipolar	C	3452	rs9505897	unconditioned	3.42548e-07	0.949603	1.61065e-08	0.0446444	0.00575176	14.8869	OID21104	no_MHC	UKB
202690	rs111064716	6	169618331	THBS2	ENSG00000186340	bipolar	C	3439	rs9765923	unconditioned	2.15311e-06	0.946519	1.01074e-07	0.0444237	0.00905458	13.0486	OID21104	no_MHC	UKB
202691	rs111064716	6	169618331	THBS2	ENSG00000186340	bipolar	C	3440	rs9766768	unconditioned	1.09785e-09	0.949062	5.1544e-11	0.044552	0.00638612	20.6299	OID21104	no_MHC	UKB
202692	rs111064716	6	169618331	THBS2	ENSG00000186340	bipolar_noukb	C	3853	unconditioned	unconditioned	0	0.93561	0	0.0571399	0.00725012	1340.59	OID21104	no_MHC	UKB
202693	rs111064716	6	169618331	THBS2	ENSG00000186340	bipolar_noukb	C	3442	rs10945391	unconditioned	4.18372e-05	0.946796	1.94746e-06	0.0440628	0.00909746	10.0817	OID21104	no_MHC	UKB
202694	rs111064716	6	169618331	THBS2	ENSG00000186340	bipolar_noukb	C	3437	rs12174547	unconditioned	3.1103e-23	0.950015	1.446e-24	0.0441609	0.00582415	51.8247	OID21104	no_MHC	UKB
202695	rs111064716	6	169618331	THBS2	ENSG00000186340	bipolar_noukb	C	3437	rs12204200	unconditioned	3.17196e-09	0.944462	1.47486e-10	0.0439028	0.0116348	19.5689	OID21104	no_MHC	UKB
202696	rs111064716	6	169618331	THBS2	ENSG00000186340	bipolar_noukb	C	3440	rs12208049	unconditioned	3.58867e-09	0.951011	1.66891e-10	0.0442219	0.00476701	19.4455	OID21104	no_MHC	UKB
202697	rs111064716	6	169618331	THBS2	ENSG00000186340	bipolar_noukb	C	3437	rs3252	unconditioned	8.58361e-35	0.946081	3.99095e-36	0.0439781	0.00994092	78.4406	OID21104	no_MHC	UKB
202698	rs111064716	6	169618331	THBS2	ENSG00000186340	bipolar_noukb	C	3436	rs62435790	unconditioned	2.41917e-10	0.945701	1.12454e-11	0.0439501	0.0103485	22.1424	OID21104	no_MHC	UKB
202699	rs111064716	6	169618331	THBS2	ENSG00000186340	bipolar_noukb	C	3443	rs7450201	unconditioned	3.65678e-05	0.95117	1.70103e-06	0.0442413	0.00455037	10.2163	OID21104	no_MHC	UKB
202700	rs111064716	6	169618331	THBS2	ENSG00000186340	bipolar_noukb	C	3437	rs76852479	unconditioned	2.8142e-10	0.945486	1.30848e-11	0.0439504	0.0105636	21.9912	OID21104	no_MHC	UKB
202701	rs111064716	6	169618331	THBS2	ENSG00000186340	bipolar_noukb	C	3442	rs78109196	unconditioned	5.36211e-75	0.948529	2.49504e-76	0.0441287	0.00734266	171.015	OID21104	no_MHC	UKB
202702	rs111064716	6	169618331	THBS2	ENSG00000186340	bipolar_noukb	C	3437	rs9393155	unconditioned	0.00616299	0.918485	0.000286823	0.0427136	0.0323518	5.08919	OID21104	no_MHC	UKB
202703	rs111064716	6	169618331	THBS2	ENSG00000186340	bipolar_noukb	C	3439	rs9406326	unconditioned	4.77862e-17	0.943158	2.22318e-18	0.043866	0.0129759	37.5798	OID21104	no_MHC	UKB
202704	rs111064716	6	169618331	THBS2	ENSG00000186340	bipolar_noukb	C	3449	rs9505897	unconditioned	3.42826e-07	0.95035	1.59608e-08	0.0442395	0.00540969	14.886	OID21104	no_MHC	UKB
202705	rs111064716	6	169618331	THBS2	ENSG00000186340	bipolar_noukb	C	3436	rs9765923	unconditioned	2.15466e-06	0.947183	1.00158e-07	0.0440205	0.00879461	13.0479	OID21104	no_MHC	UKB
202706	rs111064716	6	169618331	THBS2	ENSG00000186340	bipolar_noukb	C	3437	rs9766768	unconditioned	1.09843e-09	0.949543	5.10671e-11	0.0441389	0.00631782	20.6294	OID21104	no_MHC	UKB
202707	rs111064716	6	169618331	THBS2	ENSG00000186340	depression_Als_noukb_included	C	3709	unconditioned	unconditioned	0	0.886735	0	0.10753	0.0057348	1340.64	OID21104	no_MHC	UKB
202708	rs111064716	6	169618331	THBS2	ENSG00000186340	depression_Als_noukb_included	C	3410	rs10945391	unconditioned	3.92957e-05	0.889232	4.62364e-06	0.104623	0.00610141	10.1444	OID21104	no_MHC	UKB
202709	rs111064716	6	169618331	THBS2	ENSG00000186340	depression_Als_noukb_included	C	3405	rs12174547	unconditioned	2.91594e-23	0.890621	3.4307e-24	0.10478	0.00459946	51.8893	OID21104	no_MHC	UKB
202710	rs111064716	6	169618331	THBS2	ENSG00000186340	depression_Als_noukb_included	C	3405	rs12204200	unconditioned	2.94732e-09	0.877576	3.46811e-10	0.103245	0.0191793	19.6424	OID21104	no_MHC	UKB
202711	rs111064716	6	169618331	THBS2	ENSG00000186340	depression_Als_noukb_included	C	3408	rs12208049	unconditioned	3.33405e-09	0.883489	3.92412e-10	0.103972	0.0125386	19.5191	OID21104	no_MHC	UKB
202712	rs111064716	6	169618331	THBS2	ENSG00000186340	depression_Als_noukb_included	C	3405	rs3252	unconditioned	8.05755e-35	0.888183	9.4802e-36	0.104493	0.00732425	78.5039	OID21104	no_MHC	UKB
202713	rs111064716	6	169618331	THBS2	ENSG00000186340	depression_Als_noukb_included	C	3404	rs62435790	unconditioned	2.27743e-10	0.890267	2.67935e-11	0.104733	0.00499968	22.2028	OID21104	no_MHC	UKB
202714	rs111064716	6	169618331	THBS2	ENSG00000186340	depression_Als_noukb_included	C	3411	rs7450201	unconditioned	3.42693e-05	0.891332	4.03269e-06	0.104885	0.00374465	10.2813	OID21104	no_MHC	UKB
202715	rs111064716	6	169618331	THBS2	ENSG00000186340	depression_Als_noukb_included	C	3405	rs76852479	unconditioned	2.64461e-10	0.888487	3.11154e-11	0.104529	0.00698413	22.0533	OID21104	no_MHC	UKB
202716	rs111064716	6	169618331	THBS2	ENSG00000186340	depression_Als_noukb_included	C	3410	rs78109196	unconditioned	5.0288e-75	0.889683	5.9181e-76	0.104696	0.00562043	171.079	OID21104	no_MHC	UKB
202717	rs111064716	6	169618331	THBS2	ENSG00000186340	depression_Als_noukb_included	C	3405	rs9393155	unconditioned	0.0059512	0.878548	0.00070021	0.103357	0.0114438	5.12416	OID21104	no_MHC	UKB
202718	rs111064716	6	169618331	THBS2	ENSG00000186340	depression_Als_noukb_included	C	3407	rs9406326	unconditioned	4.48829e-17	0.885822	5.28108e-18	0.104219	0.00995852	37.6425	OID21104	no_MHC	UKB
202719	rs111064716	6	169618331	THBS2	ENSG00000186340	depression_Als_noukb_included	C	3417	rs9505897	unconditioned	3.21832e-07	0.892103	3.78757e-08	0.104987	0.00291005	14.9492	OID21104	no_MHC	UKB
202720	rs111064716	6	169618331	THBS2	ENSG00000186340	depression_Als_noukb_included	C	3404	rs9765923	unconditioned	2.01925e-06	0.887619	2.37561e-07	0.104418	0.00796069	13.1128	OID21104	no_MHC	UKB
202721	rs111064716	6	169618331	THBS2	ENSG00000186340	depression_Als_noukb_included	C	3405	rs9766768	unconditioned	1.02962e-09	0.890019	1.21138e-10	0.104709	0.0052721	20.6941	OID21104	no_MHC	UKB
202722	rs111064716	6	169618331	THBS2	ENSG00000186340	depression_Als_ukb_included	C	3809	unconditioned	unconditioned	0	0.943907	0	0.0525057	0.00358726	1340.58	OID21104	no_MHC	UKB
202723	rs111064716	6	169618331	THBS2	ENSG00000186340	depression_Als_ukb_included	C	3431	rs10945391	unconditioned	4.19089e-05	0.945433	2.17506e-06	0.0490622	0.00546097	10.08	OID21104	no_MHC	UKB
202724	rs111064716	6	169618331	THBS2	ENSG00000186340	depression_Als_ukb_included	C	3426	rs12174547	unconditioned	3.10636e-23	0.948825	1.61136e-24	0.0492163	0.00195918	51.826	OID21104	no_MHC	UKB
202725	rs111064716	6	169618331	THBS2	ENSG00000186340	depression_Als_ukb_included	C	3426	rs12204200	unconditioned	3.17112e-09	0.944211	1.64511e-10	0.0489769	0.00681232	19.5692	OID21104	no_MHC	UKB
202726	rs111064716	6	169618331	THBS2	ENSG00000186340	depression_Als_ukb_included	C	3429	rs12208049	unconditioned	3.45904e-09	0.916684	1.79945e-10	0.0476518	0.0356644	19.4823	OID21104	no_MHC	UKB
202727	rs111064716	6	169618331	THBS2	ENSG00000186340	depression_Als_ukb_included	C	3426	rs3252	unconditioned	8.59249e-35	0.947017	4.45734e-36	0.0491225	0.00386101	78.4396	OID21104	no_MHC	UKB
202728	rs111064716	6	169618331	THBS2	ENSG00000186340	depression_Als_ukb_included	C	3425	rs62435790	unconditioned	2.42521e-10	0.948075	1.25798e-11	0.0491746	0.0027499	22.1399	OID21104	no_MHC	UKB
202729	rs111064716	6	169618331	THBS2	ENSG00000186340	depression_Als_ukb_included	C	3432	rs7450201	unconditioned	3.64812e-05	0.948943	1.89274e-06	0.0492318	0.00178673	10.2187	OID21104	no_MHC	UKB
202730	rs111064716	6	169618331	THBS2	ENSG00000186340	depression_Als_ukb_included	C	3426	rs76852479	unconditioned	2.81214e-10	0.944806	1.45886e-11	0.0490078	0.00618611	21.9919	OID21104	no_MHC	UKB
202731	rs111064716	6	169618331	THBS2	ENSG00000186340	depression_Als_ukb_included	C	3431	rs78109196	unconditioned	5.35539e-75	0.947281	2.77905e-76	0.0491532	0.00356576	171.016	OID21104	no_MHC	UKB
202732	rs111064716	6	169618331	THBS2	ENSG00000186340	depression_Als_ukb_included	C	3426	rs9393155	unconditioned	0.00631603	0.936322	0.000327699	0.0485715	0.0084624	5.06466	OID21104	no_MHC	UKB
202733	rs111064716	6	169618331	THBS2	ENSG00000186340	depression_Als_ukb_included	C	3428	rs9406326	unconditioned	4.77503e-17	0.942468	2.47768e-18	0.0488943	0.0086382	37.5805	OID21104	no_MHC	UKB
202734	rs111064716	6	169618331	THBS2	ENSG00000186340	depression_Als_ukb_included	C	3438	rs9505897	unconditioned	3.41945e-07	0.947933	1.77487e-08	0.0491997	0.00286745	14.8886	OID21104	no_MHC	UKB
202735	rs111064716	6	169618331	THBS2	ENSG00000186340	depression_Als_ukb_included	C	3425	rs9765923	unconditioned	2.1527e-06	0.94634	1.11662e-07	0.0490828	0.00457493	13.0488	OID21104	no_MHC	UKB
202736	rs111064716	6	169618331	THBS2	ENSG00000186340	depression_Als_ukb_included	C	3426	rs9766768	unconditioned	1.09669e-09	0.948058	5.68891e-11	0.0491765	0.00276586	20.631	OID21104	no_MHC	UKB
202737	rs111064716	6	169618331	THBS2	ENSG00000186340	schizophrenia	C	3859	unconditioned	unconditioned	0	0.923808	0	0.0639436	0.0122481	1340.6	OID21104	no_MHC	UKB
202738	rs111064716	6	169618331	THBS2	ENSG00000186340	schizophrenia	C	3442	rs10945391	unconditioned	5.49022e-05	0.945913	2.82446e-06	0.0486575	0.00537191	9.80996	OID21104	no_MHC	UKB
202739	rs111064716	6	169618331	THBS2	ENSG00000186340	schizophrenia	C	3437	rs12174547	unconditioned	3.09727e-23	0.946047	1.59236e-24	0.0486327	0.00531987	51.8289	OID21104	no_MHC	UKB
202740	rs111064716	6	169618331	THBS2	ENSG00000186340	schizophrenia	C	3437	rs12204200	unconditioned	3.16143e-09	0.941326	1.62551e-10	0.0483899	0.0102845	19.5722	OID21104	no_MHC	UKB
202741	rs111064716	6	169618331	THBS2	ENSG00000186340	schizophrenia	C	3440	rs12208049	unconditioned	3.56542e-09	0.944878	1.83381e-10	0.0485915	0.00653021	19.452	OID21104	no_MHC	UKB
202742	rs111064716	6	169618331	THBS2	ENSG00000186340	schizophrenia	C	3437	rs3252	unconditioned	8.54031e-35	0.941263	4.39119e-36	0.0483867	0.0103506	78.4457	OID21104	no_MHC	UKB
202743	rs111064716	6	169618331	THBS2	ENSG00000186340	schizophrenia	C	3436	rs62435790	unconditioned	2.41238e-10	0.94306	1.24011e-11	0.0484707	0.00846885	22.1452	OID21104	no_MHC	UKB
202744	rs111064716	6	169618331	THBS2	ENSG00000186340	schizophrenia	C	3443	rs7450201	unconditioned	3.64083e-05	0.947047	1.87273e-06	0.0487089	0.004206	10.2207	OID21104	no_MHC	UKB
202745	rs111064716	6	169618331	THBS2	ENSG00000186340	schizophrenia	C	3437	rs76852479	unconditioned	2.80956e-10	0.943941	1.44451e-11	0.0485244	0.0075341	21.9928	OID21104	no_MHC	UKB
202746	rs111064716	6	169618331	THBS2	ENSG00000186340	schizophrenia	C	3442	rs78109196	unconditioned	5.31015e-75	0.939274	2.73376e-76	0.0483431	0.0123833	171.024	OID21104	no_MHC	UKB
202747	rs111064716	6	169618331	THBS2	ENSG00000186340	schizophrenia	C	3437	rs9393155	unconditioned	0.0062885	0.93283	0.000323382	0.0479576	0.0126009	5.06903	OID21104	no_MHC	UKB
202748	rs111064716	6	169618331	THBS2	ENSG00000186340	schizophrenia	C	3439	rs9406326	unconditioned	4.77383e-17	0.942232	2.45537e-18	0.0484534	0.0093148	37.5808	OID21104	no_MHC	UKB
202749	rs111064716	6	169618331	THBS2	ENSG00000186340	schizophrenia	C	3449	rs9505897	unconditioned	3.40903e-07	0.945046	1.75538e-08	0.0486561	0.00629752	14.8917	OID21104	no_MHC	UKB
202750	rs111064716	6	169618331	THBS2	ENSG00000186340	schizophrenia	C	3436	rs9765923	unconditioned	2.14497e-06	0.942942	1.10265e-07	0.0484644	0.0085916	13.0524	OID21104	no_MHC	UKB
202751	rs111064716	6	169618331	THBS2	ENSG00000186340	schizophrenia	C	3437	rs9766768	unconditioned	1.09348e-09	0.945288	5.62184e-11	0.0485934	0.0061186	20.6339	OID21104	no_MHC	UKB
202752	rs1556454	6	169558975	THBS2	ENSG00000186340	anxiety_pgc_2026	C	3767	unconditioned	unconditioned	0	0.69638	0	0.300534	0.00308601	1340.88	OID21104	no_MHC	UKB
202753	rs1556454	6	169558975	THBS2	ENSG00000186340	anxiety_pgc_2026	C	3404	rs10945391	unconditioned	2.40894e-05	0.534824	9.76144e-06	0.216471	0.248671	10.6337	OID21104	no_MHC	UKB
202754	rs1556454	6	169558975	THBS2	ENSG00000186340	anxiety_pgc_2026	C	3399	rs12174547	unconditioned	2.31277e-23	0.708672	9.37049e-24	0.287124	0.00420421	52.121	OID21104	no_MHC	UKB
202755	rs1556454	6	169558975	THBS2	ENSG00000186340	anxiety_pgc_2026	C	3399	rs12204200	unconditioned	2.3724e-09	0.706912	9.61218e-10	0.28641	0.00667752	19.8594	OID21104	no_MHC	UKB
202756	rs1556454	6	169558975	THBS2	ENSG00000186340	anxiety_pgc_2026	C	3402	rs12208049	unconditioned	2.68063e-09	0.710296	1.08611e-09	0.287788	0.00191633	19.7372	OID21104	no_MHC	UKB
202757	rs1556454	6	169558975	THBS2	ENSG00000186340	anxiety_pgc_2026	C	3399	rs3252	unconditioned	6.43571e-35	0.708335	2.60752e-35	0.286987	0.00467796	78.7286	OID21104	no_MHC	UKB
202758	rs1556454	6	169558975	THBS2	ENSG00000186340	anxiety_pgc_2026	C	3398	rs62435790	unconditioned	1.81129e-10	0.708954	7.33858e-11	0.287234	0.0038121	22.4318	OID21104	no_MHC	UKB
202759	rs1556454	6	169558975	THBS2	ENSG00000186340	anxiety_pgc_2026	C	3404	rs7450201	unconditioned	3.50258e-05	0.701009	1.41917e-05	0.284019	0.0149225	10.2594	OID21104	no_MHC	UKB
202760	rs1556454	6	169558975	THBS2	ENSG00000186340	anxiety_pgc_2026	C	3399	rs76852479	unconditioned	1.14576e-10	0.385684	4.65574e-11	0.156263	0.458053	22.8898	OID21104	no_MHC	UKB
202761	rs1556454	6	169558975	THBS2	ENSG00000186340	anxiety_pgc_2026	C	3404	rs78109196	unconditioned	4.02822e-75	0.709408	1.63217e-75	0.287438	0.0031537	171.301	OID21104	no_MHC	UKB
202762	rs1556454	6	169558975	THBS2	ENSG00000186340	anxiety_pgc_2026	C	3399	rs9393155	unconditioned	0.00432232	0.597701	0.00175132	0.242022	0.154203	5.44396	OID21104	no_MHC	UKB
202763	rs1556454	6	169558975	THBS2	ENSG00000186340	anxiety_pgc_2026	C	3401	rs9406326	unconditioned	3.58878e-17	0.709178	1.45409e-17	0.287339	0.00348336	37.8661	OID21104	no_MHC	UKB
202764	rs1556454	6	169558975	THBS2	ENSG00000186340	anxiety_pgc_2026	C	3411	rs9505897	unconditioned	2.54931e-07	0.707609	1.03314e-07	0.286761	0.00562876	15.1823	OID21104	no_MHC	UKB
202765	rs1556454	6	169558975	THBS2	ENSG00000186340	anxiety_pgc_2026	C	3398	rs9765923	unconditioned	6.73553e-07	0.295672	2.72895e-07	0.119208	0.585119	14.2107	OID21104	no_MHC	UKB
202766	rs1556454	6	169558975	THBS2	ENSG00000186340	anxiety_pgc_2026	C	3399	rs9766768	unconditioned	8.20231e-10	0.709311	3.32326e-10	0.287382	0.00330731	20.9214	OID21104	no_MHC	UKB
202767	rs1556454	6	169558975	THBS2	ENSG00000186340	bipolar	C	3883	unconditioned	unconditioned	0	0.930919	0	0.0619319	0.00714862	1340.59	OID21104	no_MHC	UKB
202768	rs1556454	6	169558975	THBS2	ENSG00000186340	bipolar	C	3479	rs10945391	unconditioned	4.18893e-05	0.946887	1.93119e-06	0.0436443	0.00942491	10.0805	OID21104	no_MHC	UKB
202769	rs1556454	6	169558975	THBS2	ENSG00000186340	bipolar	C	3474	rs12174547	unconditioned	3.1019e-23	0.950453	1.42829e-24	0.0437585	0.00578839	51.8274	OID21104	no_MHC	UKB
202770	rs1556454	6	169558975	THBS2	ENSG00000186340	bipolar	C	3474	rs12204200	unconditioned	3.17279e-09	0.945407	1.46111e-10	0.0435262	0.0110664	19.5687	OID21104	no_MHC	UKB
202771	rs1556454	6	169558975	THBS2	ENSG00000186340	bipolar	C	3477	rs12208049	unconditioned	3.59062e-09	0.951383	1.65385e-10	0.0438161	0.00480065	19.4449	OID21104	no_MHC	UKB
202772	rs1556454	6	169558975	THBS2	ENSG00000186340	bipolar	C	3474	rs3252	unconditioned	8.59531e-35	0.946091	3.95819e-36	0.0435577	0.0103512	78.4393	OID21104	no_MHC	UKB
202773	rs1556454	6	169558975	THBS2	ENSG00000186340	bipolar	C	3473	rs62435790	unconditioned	2.41641e-10	0.945783	1.11251e-11	0.0435328	0.0106841	22.1436	OID21104	no_MHC	UKB
202774	rs1556454	6	169558975	THBS2	ENSG00000186340	bipolar	C	3479	rs7450201	unconditioned	4.02174e-05	0.951592	1.85271e-06	0.0438329	0.00453302	10.1212	OID21104	no_MHC	UKB
202775	rs1556454	6	169558975	THBS2	ENSG00000186340	bipolar	C	3474	rs76852479	unconditioned	2.80825e-10	0.945288	1.29324e-11	0.0435207	0.011191	21.9933	OID21104	no_MHC	UKB
202776	rs1556454	6	169558975	THBS2	ENSG00000186340	bipolar	C	3479	rs78109196	unconditioned	5.38812e-75	0.948987	2.48316e-76	0.0437276	0.00728539	171.01	OID21104	no_MHC	UKB
202777	rs1556454	6	169558975	THBS2	ENSG00000186340	bipolar	C	3474	rs9393155	unconditioned	0.00617637	0.918142	0.000284699	0.0422885	0.0331081	5.08702	OID21104	no_MHC	UKB
202778	rs1556454	6	169558975	THBS2	ENSG00000186340	bipolar	C	3476	rs9406326	unconditioned	4.78305e-17	0.94515	2.20376e-18	0.0435358	0.0113142	37.5789	OID21104	no_MHC	UKB
202779	rs1556454	6	169558975	THBS2	ENSG00000186340	bipolar	C	3486	rs9505897	unconditioned	3.42285e-07	0.950419	1.57848e-08	0.0438238	0.00575653	14.8876	OID21104	no_MHC	UKB
202780	rs1556454	6	169558975	THBS2	ENSG00000186340	bipolar	C	3473	rs9765923	unconditioned	2.1581e-06	0.94733	9.93583e-08	0.0436056	0.00906234	13.0463	OID21104	no_MHC	UKB
202781	rs1556454	6	169558975	THBS2	ENSG00000186340	bipolar	C	3474	rs9766768	unconditioned	1.09845e-09	0.949877	5.05796e-11	0.0437319	0.00639161	20.6294	OID21104	no_MHC	UKB
202782	rs1556454	6	169558975	THBS2	ENSG00000186340	bipolar_noukb	C	3881	unconditioned	unconditioned	0	0.936533	0	0.0562093	0.00725728	1340.59	OID21104	no_MHC	UKB
202783	rs1556454	6	169558975	THBS2	ENSG00000186340	bipolar_noukb	C	3476	rs10945391	unconditioned	4.1915e-05	0.947443	1.92083e-06	0.0434092	0.0091035	10.0799	OID21104	no_MHC	UKB
202784	rs1556454	6	169558975	THBS2	ENSG00000186340	bipolar_noukb	C	3471	rs12174547	unconditioned	3.10264e-23	0.950667	1.42004e-24	0.0435051	0.00582814	51.8272	OID21104	no_MHC	UKB
202785	rs1556454	6	169558975	THBS2	ENSG00000186340	bipolar_noukb	C	3471	rs12204200	unconditioned	3.17179e-09	0.945107	1.45189e-10	0.0432506	0.0116428	19.569	OID21104	no_MHC	UKB
202786	rs1556454	6	169558975	THBS2	ENSG00000186340	bipolar_noukb	C	3474	rs12208049	unconditioned	3.59177e-09	0.951664	1.64443e-10	0.0435654	0.00477029	19.4446	OID21104	no_MHC	UKB
202787	rs1556454	6	169558975	THBS2	ENSG00000186340	bipolar_noukb	C	3471	rs3252	unconditioned	8.60072e-35	0.946727	3.93683e-36	0.0433248	0.00994771	78.4386	OID21104	no_MHC	UKB
202788	rs1556454	6	169558975	THBS2	ENSG00000186340	bipolar_noukb	C	3470	rs62435790	unconditioned	2.41788e-10	0.946347	1.10649e-11	0.0432971	0.0103555	22.143	OID21104	no_MHC	UKB
202789	rs1556454	6	169558975	THBS2	ENSG00000186340	bipolar_noukb	C	3477	rs7450201	unconditioned	3.65438e-05	0.951824	1.67354e-06	0.0435847	0.00455327	10.217	OID21104	no_MHC	UKB
202790	rs1556454	6	169558975	THBS2	ENSG00000186340	bipolar_noukb	C	3471	rs76852479	unconditioned	2.81079e-10	0.946132	1.28661e-11	0.0432975	0.0105708	21.9924	OID21104	no_MHC	UKB
202791	rs1556454	6	169558975	THBS2	ENSG00000186340	bipolar_noukb	C	3476	rs78109196	unconditioned	5.38889e-75	0.949178	2.46861e-76	0.0434738	0.00734769	171.01	OID21104	no_MHC	UKB
202792	rs1556454	6	169558975	THBS2	ENSG00000186340	bipolar_noukb	C	3471	rs9393155	unconditioned	0.00618245	0.919029	0.000283267	0.0420756	0.0324293	5.08604	OID21104	no_MHC	UKB
202793	rs1556454	6	169558975	THBS2	ENSG00000186340	bipolar_noukb	C	3473	rs9406326	unconditioned	4.7763e-17	0.943801	2.18763e-18	0.0432147	0.0129845	37.5803	OID21104	no_MHC	UKB
202794	rs1556454	6	169558975	THBS2	ENSG00000186340	bipolar_noukb	C	3483	rs9505897	unconditioned	3.42503e-07	0.951003	1.56985e-08	0.0435835	0.00541322	14.887	OID21104	no_MHC	UKB
202795	rs1556454	6	169558975	THBS2	ENSG00000186340	bipolar_noukb	C	3470	rs9765923	unconditioned	2.15929e-06	0.947831	9.88148e-08	0.0433665	0.00880064	13.0457	OID21104	no_MHC	UKB
202796	rs1556454	6	169558975	THBS2	ENSG00000186340	bipolar_noukb	C	3471	rs9766768	unconditioned	1.09884e-09	0.950194	5.02932e-11	0.0434834	0.00632216	20.629	OID21104	no_MHC	UKB
202797	rs1556454	6	169558975	THBS2	ENSG00000186340	depression_Als_noukb_included	C	3745	unconditioned	unconditioned	0	0.886173	0	0.108095	0.00573117	1340.64	OID21104	no_MHC	UKB
202798	rs1556454	6	169558975	THBS2	ENSG00000186340	depression_Als_noukb_included	C	3443	rs10945391	unconditioned	3.9318e-05	0.888692	4.65305e-06	0.105165	0.00609859	10.1438	OID21104	no_MHC	UKB
202799	rs1556454	6	169558975	THBS2	ENSG00000186340	depression_Als_noukb_included	C	3438	rs12174547	unconditioned	2.905e-23	0.890081	3.43761e-24	0.105323	0.00459667	51.893	OID21104	no_MHC	UKB
202800	rs1556454	6	169558975	THBS2	ENSG00000186340	depression_Als_noukb_included	C	3438	rs12204200	unconditioned	2.94339e-09	0.877051	3.48353e-10	0.103781	0.0191679	19.6437	OID21104	no_MHC	UKB
202801	rs1556454	6	169558975	THBS2	ENSG00000186340	depression_Als_noukb_included	C	3441	rs12208049	unconditioned	3.33263e-09	0.882957	3.94516e-10	0.104512	0.0125311	19.5195	OID21104	no_MHC	UKB
202802	rs1556454	6	169558975	THBS2	ENSG00000186340	depression_Als_noukb_included	C	3438	rs3252	unconditioned	8.06324e-35	0.887646	9.54183e-36	0.105034	0.00731982	78.5032	OID21104	no_MHC	UKB
202803	rs1556454	6	169558975	THBS2	ENSG00000186340	depression_Als_noukb_included	C	3437	rs62435790	unconditioned	2.27329e-10	0.889728	2.68996e-11	0.105276	0.00499665	22.2046	OID21104	no_MHC	UKB
202804	rs1556454	6	169558975	THBS2	ENSG00000186340	depression_Als_noukb_included	C	3444	rs7450201	unconditioned	3.42025e-05	0.890791	4.04813e-06	0.105428	0.00374212	10.2832	OID21104	no_MHC	UKB
202805	rs1556454	6	169558975	THBS2	ENSG00000186340	depression_Als_noukb_included	C	3438	rs76852479	unconditioned	2.63801e-10	0.88795	3.12174e-11	0.10507	0.0069799	22.0558	OID21104	no_MHC	UKB
202806	rs1556454	6	169558975	THBS2	ENSG00000186340	depression_Als_noukb_included	C	3443	rs78109196	unconditioned	5.04741e-75	0.889144	5.97439e-76	0.105238	0.00561703	171.075	OID21104	no_MHC	UKB
202807	rs1556454	6	169558975	THBS2	ENSG00000186340	depression_Als_noukb_included	C	3438	rs9393155	unconditioned	0.00596287	0.877993	0.000705645	0.10389	0.011448	5.1222	OID21104	no_MHC	UKB
202808	rs1556454	6	169558975	THBS2	ENSG00000186340	depression_Als_noukb_included	C	3440	rs9406326	unconditioned	4.48034e-17	0.885287	5.30226e-18	0.104759	0.00995377	37.6442	OID21104	no_MHC	UKB
202809	rs1556454	6	169558975	THBS2	ENSG00000186340	depression_Als_noukb_included	C	3450	rs9505897	unconditioned	3.21112e-07	0.891561	3.80098e-08	0.10553	0.00290806	14.9515	OID21104	no_MHC	UKB
202810	rs1556454	6	169558975	THBS2	ENSG00000186340	depression_Als_noukb_included	C	3437	rs9765923	unconditioned	2.02098e-06	0.887082	2.39141e-07	0.10496	0.00795588	13.1119	OID21104	no_MHC	UKB
202811	rs1556454	6	169558975	THBS2	ENSG00000186340	depression_Als_noukb_included	C	3438	rs9766768	unconditioned	1.02867e-09	0.88948	1.21728e-10	0.105251	0.00526893	20.695	OID21104	no_MHC	UKB
202812	rs1556454	6	169558975	THBS2	ENSG00000186340	depression_Als_ukb_included	C	3837	unconditioned	unconditioned	0	0.944155	0	0.0522565	0.0035882	1340.58	OID21104	no_MHC	UKB
202813	rs1556454	6	169558975	THBS2	ENSG00000186340	depression_Als_ukb_included	C	3461	rs10945391	unconditioned	4.19676e-05	0.945652	2.1678e-06	0.0488413	0.00546281	10.0786	OID21104	no_MHC	UKB
202814	rs1556454	6	169558975	THBS2	ENSG00000186340	depression_Als_ukb_included	C	3456	rs12174547	unconditioned	3.09729e-23	0.949046	1.59904e-24	0.0489946	0.00195964	51.8289	OID21104	no_MHC	UKB
202815	rs1556454	6	169558975	THBS2	ENSG00000186340	depression_Als_ukb_included	C	3456	rs12204200	unconditioned	3.16951e-09	0.94443	1.63649e-10	0.0487563	0.0068139	19.5697	OID21104	no_MHC	UKB
202816	rs1556454	6	169558975	THBS2	ENSG00000186340	depression_Als_ukb_included	C	3459	rs12208049	unconditioned	3.46042e-09	0.91689	1.79167e-10	0.0474373	0.0356725	19.4819	OID21104	no_MHC	UKB
202817	rs1556454	6	169558975	THBS2	ENSG00000186340	depression_Als_ukb_included	C	3456	rs3252	unconditioned	8.60582e-35	0.947237	4.44311e-36	0.0489012	0.00386191	78.438	OID21104	no_MHC	UKB
202818	rs1556454	6	169558975	THBS2	ENSG00000186340	depression_Als_ukb_included	C	3455	rs62435790	unconditioned	2.42282e-10	0.948296	1.25079e-11	0.0489532	0.00275054	22.1409	OID21104	no_MHC	UKB
202819	rs1556454	6	169558975	THBS2	ENSG00000186340	depression_Als_ukb_included	C	3462	rs7450201	unconditioned	3.64405e-05	0.949165	1.88167e-06	0.0490102	0.00178679	10.2198	OID21104	no_MHC	UKB
202820	rs1556454	6	169558975	THBS2	ENSG00000186340	depression_Als_ukb_included	C	3456	rs76852479	unconditioned	2.80746e-10	0.945025	1.44954e-11	0.048787	0.00618755	21.9936	OID21104	no_MHC	UKB
202821	rs1556454	6	169558975	THBS2	ENSG00000186340	depression_Als_ukb_included	C	3461	rs78109196	unconditioned	5.37977e-75	0.947501	2.77848e-76	0.0489319	0.00356659	171.011	OID21104	no_MHC	UKB
202822	rs1556454	6	169558975	THBS2	ENSG00000186340	depression_Als_ukb_included	C	3456	rs9393155	unconditioned	0.00633361	0.936512	0.000327056	0.0483513	0.00847645	5.06189	OID21104	no_MHC	UKB
202823	rs1556454	6	169558975	THBS2	ENSG00000186340	depression_Als_ukb_included	C	3458	rs9406326	unconditioned	4.77055e-17	0.942685	2.46363e-18	0.048674	0.00864119	37.5815	OID21104	no_MHC	UKB
202824	rs1556454	6	169558975	THBS2	ENSG00000186340	depression_Als_ukb_included	C	3468	rs9505897	unconditioned	3.41467e-07	0.948154	1.764e-08	0.0489782	0.00286756	14.89	OID21104	no_MHC	UKB
202825	rs1556454	6	169558975	THBS2	ENSG00000186340	depression_Als_ukb_included	C	3455	rs9765923	unconditioned	2.15634e-06	0.94656	1.11321e-07	0.0488617	0.00457599	13.0471	OID21104	no_MHC	UKB
202826	rs1556454	6	169558975	THBS2	ENSG00000186340	depression_Als_ukb_included	C	3456	rs9766768	unconditioned	1.0966e-09	0.948279	5.66152e-11	0.048955	0.0027665	20.6311	OID21104	no_MHC	UKB
202827	rs1556454	6	169558975	THBS2	ENSG00000186340	schizophrenia	C	3895	unconditioned	unconditioned	0	0.923225	0	0.0645341	0.0122404	1340.6	OID21104	no_MHC	UKB
202828	rs1556454	6	169558975	THBS2	ENSG00000186340	schizophrenia	C	3475	rs10945391	unconditioned	5.49495e-05	0.945613	2.84532e-06	0.0489591	0.0053699	9.8091	OID21104	no_MHC	UKB
202829	rs1556454	6	169558975	THBS2	ENSG00000186340	schizophrenia	C	3470	rs12174547	unconditioned	3.08653e-23	0.945747	1.59719e-24	0.0489344	0.00531818	51.8324	OID21104	no_MHC	UKB
202830	rs1556454	6	169558975	THBS2	ENSG00000186340	schizophrenia	C	3470	rs12204200	unconditioned	3.1581e-09	0.941028	1.63439e-10	0.0486902	0.0102813	19.5733	OID21104	no_MHC	UKB
202831	rs1556454	6	169558975	THBS2	ENSG00000186340	schizophrenia	C	3473	rs12208049	unconditioned	3.56493e-09	0.944579	1.84551e-10	0.0488928	0.00652814	19.4521	OID21104	no_MHC	UKB
202832	rs1556454	6	169558975	THBS2	ENSG00000186340	schizophrenia	C	3470	rs3252	unconditioned	8.5488e-35	0.940966	4.42422e-36	0.048687	0.0103473	78.4447	OID21104	no_MHC	UKB
202833	rs1556454	6	169558975	THBS2	ENSG00000186340	schizophrenia	C	3469	rs62435790	unconditioned	2.40869e-10	0.942762	1.24629e-11	0.0487715	0.00846617	22.1468	OID21104	no_MHC	UKB
202834	rs1556454	6	169558975	THBS2	ENSG00000186340	schizophrenia	C	3476	rs7450201	unconditioned	3.63479e-05	0.946746	1.88181e-06	0.0490109	0.00420447	10.2224	OID21104	no_MHC	UKB
202835	rs1556454	6	169558975	THBS2	ENSG00000186340	schizophrenia	C	3470	rs76852479	unconditioned	2.80335e-10	0.943643	1.45072e-11	0.0488255	0.00753171	21.995	OID21104	no_MHC	UKB
202836	rs1556454	6	169558975	THBS2	ENSG00000186340	schizophrenia	C	3475	rs78109196	unconditioned	5.33134e-75	0.938978	2.76255e-76	0.0486427	0.0123794	171.02	OID21104	no_MHC	UKB
202837	rs1556454	6	169558975	THBS2	ENSG00000186340	schizophrenia	C	3470	rs9393155	unconditioned	0.00630257	0.932516	0.000326219	0.0482541	0.0126006	5.0668	OID21104	no_MHC	UKB
202838	rs1556454	6	169558975	THBS2	ENSG00000186340	schizophrenia	C	3472	rs9406326	unconditioned	4.76676e-17	0.941934	2.46772e-18	0.0487539	0.00931162	37.5823	OID21104	no_MHC	UKB
202839	rs1556454	6	169558975	THBS2	ENSG00000186340	schizophrenia	C	3482	rs9505897	unconditioned	3.4024e-07	0.944747	1.76338e-08	0.0489575	0.00629551	14.8936	OID21104	no_MHC	UKB
202840	rs1556454	6	169558975	THBS2	ENSG00000186340	schizophrenia	C	3469	rs9765923	unconditioned	2.14742e-06	0.942644	1.11111e-07	0.0487652	0.00858888	13.0512	OID21104	no_MHC	UKB
202841	rs1556454	6	169558975	THBS2	ENSG00000186340	schizophrenia	C	3470	rs9766768	unconditioned	1.0928e-09	0.944988	5.65496e-11	0.0488948	0.00611668	20.6345	OID21104	no_MHC	UKB
202842	rs79401328	6	169569547	THBS2	ENSG00000186340	anxiety_pgc_2026	C	3793	unconditioned	unconditioned	0	0.69016	0	0.306781	0.00305845	1340.89	OID21104	no_MHC	UKB
202843	rs79401328	6	169569547	THBS2	ENSG00000186340	anxiety_pgc_2026	C	3431	rs10945391	unconditioned	2.39372e-05	0.531157	1.001e-05	0.221871	0.246938	10.6401	OID21104	no_MHC	UKB
202844	rs79401328	6	169569547	THBS2	ENSG00000186340	anxiety_pgc_2026	C	3426	rs12174547	unconditioned	2.28803e-23	0.702223	9.5668e-24	0.293611	0.00416595	52.1318	OID21104	no_MHC	UKB
202845	rs79401328	6	169569547	THBS2	ENSG00000186340	anxiety_pgc_2026	C	3426	rs12204200	unconditioned	2.34999e-09	0.700494	9.82596e-10	0.292889	0.0066169	19.8689	OID21104	no_MHC	UKB
202846	rs79401328	6	169569547	THBS2	ENSG00000186340	anxiety_pgc_2026	C	3429	rs12208049	unconditioned	2.65628e-09	0.703817	1.11067e-09	0.294284	0.00189885	19.7463	OID21104	no_MHC	UKB
202847	rs79401328	6	169569547	THBS2	ENSG00000186340	anxiety_pgc_2026	C	3426	rs3252	unconditioned	6.3819e-35	0.701892	2.66843e-35	0.293473	0.00463541	78.737	OID21104	no_MHC	UKB
202848	rs79401328	6	169569547	THBS2	ENSG00000186340	anxiety_pgc_2026	C	3425	rs62435790	unconditioned	1.79366e-10	0.702499	7.49961e-11	0.293723	0.00377739	22.4416	OID21104	no_MHC	UKB
202849	rs79401328	6	169569547	THBS2	ENSG00000186340	anxiety_pgc_2026	C	3431	rs7450201	unconditioned	3.46858e-05	0.694708	1.45035e-05	0.29047	0.0147727	10.2692	OID21104	no_MHC	UKB
202850	rs79401328	6	169569547	THBS2	ENSG00000186340	anxiety_pgc_2026	C	3426	rs76852479	unconditioned	1.13895e-10	0.383766	4.77568e-11	0.160459	0.455775	22.8957	OID21104	no_MHC	UKB
202851	rs79401328	6	169569547	THBS2	ENSG00000186340	anxiety_pgc_2026	C	3431	rs78109196	unconditioned	4.00061e-75	0.702946	1.67283e-75	0.29393	0.00312496	171.307	OID21104	no_MHC	UKB
202852	rs79401328	6	169569547	THBS2	ENSG00000186340	anxiety_pgc_2026	C	3426	rs9393155	unconditioned	0.00428891	0.593122	0.00179336	0.247855	0.152942	5.45172	OID21104	no_MHC	UKB
202853	rs79401328	6	169569547	THBS2	ENSG00000186340	anxiety_pgc_2026	C	3428	rs9406326	unconditioned	3.5539e-17	0.702719	1.48602e-17	0.293829	0.00345165	37.8759	OID21104	no_MHC	UKB
202854	rs79401328	6	169569547	THBS2	ENSG00000186340	anxiety_pgc_2026	C	3438	rs9505897	unconditioned	2.52395e-07	0.701179	1.05557e-07	0.293243	0.00557765	15.1923	OID21104	no_MHC	UKB
202855	rs79401328	6	169569547	THBS2	ENSG00000186340	anxiety_pgc_2026	C	3425	rs9765923	unconditioned	6.71449e-07	0.294544	2.80744e-07	0.122571	0.582885	14.2138	OID21104	no_MHC	UKB
202856	rs79401328	6	169569547	THBS2	ENSG00000186340	anxiety_pgc_2026	C	3426	rs9766768	unconditioned	8.12599e-10	0.702849	3.39766e-10	0.293873	0.00327718	20.9308	OID21104	no_MHC	UKB
202857	rs79401328	6	169569547	THBS2	ENSG00000186340	bipolar	C	3916	unconditioned	unconditioned	0	0.929533	0	0.0633289	0.00713797	1340.6	OID21104	no_MHC	UKB
202858	rs79401328	6	169569547	THBS2	ENSG00000186340	bipolar	C	3506	rs10945391	unconditioned	4.18565e-05	0.94564	1.98796e-06	0.0449035	0.00941242	10.0813	OID21104	no_MHC	UKB
202859	rs79401328	6	169569547	THBS2	ENSG00000186340	bipolar	C	3501	rs12174547	unconditioned	3.09281e-23	0.949197	1.46717e-24	0.0450223	0.00578074	51.8304	OID21104	no_MHC	UKB
202860	rs79401328	6	169569547	THBS2	ENSG00000186340	bipolar	C	3501	rs12204200	unconditioned	3.16745e-09	0.944165	1.50276e-10	0.0447836	0.0110519	19.5703	OID21104	no_MHC	UKB
202861	rs79401328	6	169569547	THBS2	ENSG00000186340	bipolar	C	3504	rs12208049	unconditioned	3.58602e-09	0.950125	1.70166e-10	0.0450811	0.0047943	19.4462	OID21104	no_MHC	UKB
202862	rs79401328	6	169569547	THBS2	ENSG00000186340	bipolar	C	3501	rs3252	unconditioned	8.59036e-35	0.944846	4.07552e-36	0.0448159	0.0103376	78.4398	OID21104	no_MHC	UKB
202863	rs79401328	6	169569547	THBS2	ENSG00000186340	bipolar	C	3500	rs62435790	unconditioned	2.4117e-10	0.944539	1.14392e-11	0.0447907	0.0106701	22.1455	OID21104	no_MHC	UKB
202864	rs79401328	6	169569547	THBS2	ENSG00000186340	bipolar	C	3506	rs7450201	unconditioned	4.01349e-05	0.950333	1.9048e-06	0.0450982	0.00452692	10.1233	OID21104	no_MHC	UKB
202865	rs79401328	6	169569547	THBS2	ENSG00000186340	bipolar	C	3501	rs76852479	unconditioned	2.80182e-10	0.944046	1.32929e-11	0.044778	0.0111763	21.9956	OID21104	no_MHC	UKB
202866	rs79401328	6	169569547	THBS2	ENSG00000186340	bipolar	C	3506	rs78109196	unconditioned	5.39324e-75	0.947735	2.56062e-76	0.0449895	0.00727577	171.009	OID21104	no_MHC	UKB
202867	rs79401328	6	169569547	THBS2	ENSG00000186340	bipolar	C	3501	rs9393155	unconditioned	0.00616805	0.916963	0.000292903	0.0435109	0.0330648	5.08837	OID21104	no_MHC	UKB
202868	rs79401328	6	169569547	THBS2	ENSG00000186340	bipolar	C	3503	rs9406326	unconditioned	4.77381e-17	0.943908	2.26597e-18	0.0447929	0.0112993	37.5808	OID21104	no_MHC	UKB
202869	rs79401328	6	169569547	THBS2	ENSG00000186340	bipolar	C	3513	rs9505897	unconditioned	3.41537e-07	0.949163	1.62259e-08	0.0450875	0.00574883	14.8898	OID21104	no_MHC	UKB
202870	rs79401328	6	169569547	THBS2	ENSG00000186340	bipolar	C	3500	rs9765923	unconditioned	2.15676e-06	0.946082	1.02299e-07	0.0448655	0.00905041	13.0469	OID21104	no_MHC	UKB
202871	rs79401328	6	169569547	THBS2	ENSG00000186340	bipolar	C	3501	rs9766768	unconditioned	1.09679e-09	0.948622	5.20301e-11	0.044995	0.00638317	20.6309	OID21104	no_MHC	UKB
202872	rs79401328	6	169569547	THBS2	ENSG00000186340	bipolar_noukb	C	3914	unconditioned	unconditioned	0	0.935181	0	0.0575722	0.0072468	1340.59	OID21104	no_MHC	UKB
202873	rs79401328	6	169569547	THBS2	ENSG00000186340	bipolar_noukb	C	3503	rs10945391	unconditioned	4.18824e-05	0.9462	1.97744e-06	0.0446649	0.00909147	10.0806	OID21104	no_MHC	UKB
202874	rs79401328	6	169569547	THBS2	ENSG00000186340	bipolar_noukb	C	3498	rs12174547	unconditioned	3.09357e-23	0.949415	1.45881e-24	0.0447649	0.00582047	51.8301	OID21104	no_MHC	UKB
202875	rs79401328	6	169569547	THBS2	ENSG00000186340	bipolar_noukb	C	3498	rs12204200	unconditioned	3.16646e-09	0.943869	1.49338e-10	0.0445035	0.0116275	19.5707	OID21104	no_MHC	UKB
202876	rs79401328	6	169569547	THBS2	ENSG00000186340	bipolar_noukb	C	3501	rs12208049	unconditioned	3.58718e-09	0.950409	1.69209e-10	0.0448265	0.004764	19.4459	OID21104	no_MHC	UKB
202877	rs79401328	6	169569547	THBS2	ENSG00000186340	bipolar_noukb	C	3498	rs3252	unconditioned	8.5958e-35	0.945486	4.05383e-36	0.0445797	0.00993466	78.4392	OID21104	no_MHC	UKB
202878	rs79401328	6	169569547	THBS2	ENSG00000186340	bipolar_noukb	C	3497	rs62435790	unconditioned	2.41318e-10	0.945107	1.13782e-11	0.0445515	0.0103419	22.1449	OID21104	no_MHC	UKB
202879	rs79401328	6	169569547	THBS2	ENSG00000186340	bipolar_noukb	C	3504	rs7450201	unconditioned	3.64689e-05	0.950569	1.72071e-06	0.044846	0.00454718	10.2191	OID21104	no_MHC	UKB
202880	rs79401328	6	169569547	THBS2	ENSG00000186340	bipolar_noukb	C	3498	rs76852479	unconditioned	2.80437e-10	0.944891	1.32257e-11	0.0445517	0.010557	21.9947	OID21104	no_MHC	UKB
202881	rs79401328	6	169569547	THBS2	ENSG00000186340	bipolar_noukb	C	3503	rs78109196	unconditioned	5.39404e-75	0.94793	2.5458e-76	0.0447318	0.00733802	171.009	OID21104	no_MHC	UKB
202882	rs79401328	6	169569547	THBS2	ENSG00000186340	bipolar_noukb	C	3498	rs9393155	unconditioned	0.00617413	0.917852	0.000291451	0.043295	0.032387	5.08739	OID21104	no_MHC	UKB
202883	rs79401328	6	169569547	THBS2	ENSG00000186340	bipolar_noukb	C	3500	rs9406326	unconditioned	4.76711e-17	0.942567	2.24955e-18	0.0444659	0.0129674	37.5822	OID21104	no_MHC	UKB
202884	rs79401328	6	169569547	THBS2	ENSG00000186340	bipolar_noukb	C	3510	rs9505897	unconditioned	3.41756e-07	0.94975	1.61384e-08	0.0448437	0.00540598	14.8892	OID21104	no_MHC	UKB
202885	rs79401328	6	169569547	THBS2	ENSG00000186340	bipolar_noukb	C	3497	rs9765923	unconditioned	2.15795e-06	0.946586	1.01747e-07	0.0446228	0.00878909	13.0464	OID21104	no_MHC	UKB
202886	rs79401328	6	169569547	THBS2	ENSG00000186340	bipolar_noukb	C	3498	rs9766768	unconditioned	1.09718e-09	0.948944	5.17393e-11	0.0447426	0.00631384	20.6305	OID21104	no_MHC	UKB
202887	rs79401328	6	169569547	THBS2	ENSG00000186340	depression_Als_noukb_included	C	3773	unconditioned	unconditioned	0	0.885953	0	0.108318	0.00572974	1340.64	OID21104	no_MHC	UKB
202888	rs79401328	6	169569547	THBS2	ENSG00000186340	depression_Als_noukb_included	C	3468	rs10945391	unconditioned	3.93308e-05	0.888504	4.66392e-06	0.105354	0.00609774	10.1435	OID21104	no_MHC	UKB
202889	rs79401328	6	169569547	THBS2	ENSG00000186340	depression_Als_noukb_included	C	3463	rs12174547	unconditioned	2.89971e-23	0.889892	3.43826e-24	0.105512	0.00459569	51.8948	OID21104	no_MHC	UKB
202890	rs79401328	6	169569547	THBS2	ENSG00000186340	depression_Als_noukb_included	C	3463	rs12204200	unconditioned	2.94169e-09	0.876868	3.48852e-10	0.103968	0.0191639	19.6443	OID21104	no_MHC	UKB
202891	rs79401328	6	169569547	THBS2	ENSG00000186340	depression_Als_noukb_included	C	3466	rs12208049	unconditioned	3.33207e-09	0.882772	3.95242e-10	0.1047	0.0125285	19.5197	OID21104	no_MHC	UKB
202892	rs79401328	6	169569547	THBS2	ENSG00000186340	depression_Als_noukb_included	C	3463	rs3252	unconditioned	8.0675e-35	0.887458	9.56607e-36	0.105223	0.00731828	78.5026	OID21104	no_MHC	UKB
202893	rs79401328	6	169569547	THBS2	ENSG00000186340	depression_Als_noukb_included	C	3462	rs62435790	unconditioned	2.27136e-10	0.889539	2.69309e-11	0.105465	0.00499559	22.2055	OID21104	no_MHC	UKB
202894	rs79401328	6	169569547	THBS2	ENSG00000186340	depression_Als_noukb_included	C	3469	rs7450201	unconditioned	3.41703e-05	0.890603	4.05245e-06	0.105618	0.00374121	10.2842	OID21104	no_MHC	UKB
202895	rs79401328	6	169569547	THBS2	ENSG00000186340	depression_Als_noukb_included	C	3463	rs76852479	unconditioned	2.63488e-10	0.887762	3.12431e-11	0.105259	0.00697843	22.057	OID21104	no_MHC	UKB
202896	rs79401328	6	169569547	THBS2	ENSG00000186340	depression_Als_noukb_included	C	3468	rs78109196	unconditioned	5.05781e-75	0.888956	5.99874e-76	0.105428	0.00561584	171.073	OID21104	no_MHC	UKB
202897	rs79401328	6	169569547	THBS2	ENSG00000186340	depression_Als_noukb_included	C	3463	rs9393155	unconditioned	0.00596124	0.877809	0.000706871	0.104077	0.0114454	5.12248	OID21104	no_MHC	UKB
202898	rs79401328	6	169569547	THBS2	ENSG00000186340	depression_Als_noukb_included	C	3465	rs9406326	unconditioned	4.47663e-17	0.8851	5.30852e-18	0.104948	0.00995232	37.6451	OID21104	no_MHC	UKB
202899	rs79401328	6	169569547	THBS2	ENSG00000186340	depression_Als_noukb_included	C	3475	rs9505897	unconditioned	3.20767e-07	0.891372	3.80453e-08	0.10572	0.00290733	14.9526	OID21104	no_MHC	UKB
202900	rs79401328	6	169569547	THBS2	ENSG00000186340	depression_Als_noukb_included	C	3462	rs9765923	unconditioned	2.02196e-06	0.886895	2.39738e-07	0.105149	0.0079542	13.1114	OID21104	no_MHC	UKB
202901	rs79401328	6	169569547	THBS2	ENSG00000186340	depression_Als_noukb_included	C	3463	rs9766768	unconditioned	1.02826e-09	0.889291	1.21923e-10	0.105441	0.00526782	20.6954	OID21104	no_MHC	UKB
202902	rs79401328	6	169569547	THBS2	ENSG00000186340	depression_Als_ukb_included	C	3868	unconditioned	unconditioned	0	0.943967	0	0.0524459	0.00358749	1340.58	OID21104	no_MHC	UKB
202903	rs79401328	6	169569547	THBS2	ENSG00000186340	depression_Als_ukb_included	C	3487	rs10945391	unconditioned	4.19834e-05	0.945499	2.17577e-06	0.0489946	0.00546221	10.0782	OID21104	no_MHC	UKB
202904	rs79401328	6	169569547	THBS2	ENSG00000186340	depression_Als_ukb_included	C	3482	rs12174547	unconditioned	3.09181e-23	0.948892	1.60149e-24	0.0491485	0.00195932	51.8307	OID21104	no_MHC	UKB
202905	rs79401328	6	169569547	THBS2	ENSG00000186340	depression_Als_ukb_included	C	3482	rs12204200	unconditioned	3.16783e-09	0.944278	1.64103e-10	0.0489095	0.0068128	19.5702	OID21104	no_MHC	UKB
202906	rs79401328	6	169569547	THBS2	ENSG00000186340	depression_Als_ukb_included	C	3485	rs12208049	unconditioned	3.46002e-09	0.916747	1.79736e-10	0.0475862	0.0356669	19.482	OID21104	no_MHC	UKB
202907	rs79401328	6	169569547	THBS2	ENSG00000186340	depression_Als_ukb_included	C	3482	rs3252	unconditioned	8.61078e-35	0.947084	4.46036e-36	0.0490548	0.00386128	78.4375	OID21104	no_MHC	UKB
202908	rs79401328	6	169569547	THBS2	ENSG00000186340	depression_Als_ukb_included	C	3481	rs62435790	unconditioned	2.4209e-10	0.948143	1.25392e-11	0.049107	0.00275009	22.1417	OID21104	no_MHC	UKB
202909	rs79401328	6	169569547	THBS2	ENSG00000186340	depression_Als_ukb_included	C	3488	rs7450201	unconditioned	3.6408e-05	0.949011	1.88621e-06	0.0491641	0.00178633	10.2207	OID21104	no_MHC	UKB
202910	rs79401328	6	169569547	THBS2	ENSG00000186340	depression_Als_ukb_included	C	3482	rs76852479	unconditioned	2.80427e-10	0.944873	1.45268e-11	0.0489403	0.00618655	21.9947	OID21104	no_MHC	UKB
202911	rs79401328	6	169569547	THBS2	ENSG00000186340	depression_Als_ukb_included	C	3487	rs78109196	unconditioned	5.39111e-75	0.947348	2.79354e-76	0.0490856	0.00356601	171.009	OID21104	no_MHC	UKB
202912	rs79401328	6	169569547	THBS2	ENSG00000186340	depression_Als_ukb_included	C	3482	rs9393155	unconditioned	0.00633219	0.936362	0.000328063	0.0485032	0.00847472	5.06211	OID21104	no_MHC	UKB
202913	rs79401328	6	169569547	THBS2	ENSG00000186340	depression_Als_ukb_included	C	3484	rs9406326	unconditioned	4.76684e-17	0.942533	2.46984e-18	0.0488269	0.00864032	37.5823	OID21104	no_MHC	UKB
202914	rs79401328	6	169569547	THBS2	ENSG00000186340	depression_Als_ukb_included	C	3494	rs9505897	unconditioned	3.41117e-07	0.948001	1.76801e-08	0.049132	0.00286682	14.891	OID21104	no_MHC	UKB
202915	rs79401328	6	169569547	THBS2	ENSG00000186340	depression_Als_ukb_included	C	3481	rs9765923	unconditioned	2.15749e-06	0.946407	1.11749e-07	0.0490152	0.00457524	13.0466	OID21104	no_MHC	UKB
202916	rs79401328	6	169569547	THBS2	ENSG00000186340	depression_Als_ukb_included	C	3482	rs9766768	unconditioned	1.09621e-09	0.948125	5.6782e-11	0.0491088	0.00276605	20.6314	OID21104	no_MHC	UKB
202917	rs79401328	6	169569547	THBS2	ENSG00000186340	schizophrenia	C	3926	unconditioned	unconditioned	0	0.922736	0	0.0650301	0.0122339	1340.6	OID21104	no_MHC	UKB
202918	rs79401328	6	169569547	THBS2	ENSG00000186340	schizophrenia	C	3502	rs10945391	unconditioned	5.4953e-05	0.945167	2.87296e-06	0.0494084	0.00536724	9.80903	OID21104	no_MHC	UKB
202919	rs79401328	6	169569547	THBS2	ENSG00000186340	schizophrenia	C	3497	rs12174547	unconditioned	3.08011e-23	0.945301	1.60926e-24	0.0493837	0.00531567	51.8345	OID21104	no_MHC	UKB
202920	rs79401328	6	169569547	THBS2	ENSG00000186340	schizophrenia	C	3497	rs12204200	unconditioned	3.15545e-09	0.940586	1.64879e-10	0.0491374	0.0102765	19.5741	OID21104	no_MHC	UKB
202921	rs79401328	6	169569547	THBS2	ENSG00000186340	schizophrenia	C	3500	rs12208049	unconditioned	3.56339e-09	0.944133	1.86252e-10	0.0493416	0.00652506	19.4526	OID21104	no_MHC	UKB
202922	rs79401328	6	169569547	THBS2	ENSG00000186340	schizophrenia	C	3497	rs3252	unconditioned	8.55111e-35	0.940523	4.46814e-36	0.0491341	0.0103425	78.4444	OID21104	no_MHC	UKB
202923	rs79401328	6	169569547	THBS2	ENSG00000186340	schizophrenia	C	3496	rs62435790	unconditioned	2.40603e-10	0.942318	1.25694e-11	0.0492194	0.00846219	22.1479	OID21104	no_MHC	UKB
202924	rs79401328	6	169569547	THBS2	ENSG00000186340	schizophrenia	C	3503	rs7450201	unconditioned	3.63042e-05	0.946299	1.89769e-06	0.0494606	0.00420243	10.2236	OID21104	no_MHC	UKB
202925	rs79401328	6	169569547	THBS2	ENSG00000186340	schizophrenia	C	3497	rs76852479	unconditioned	2.7993e-10	0.943198	1.46261e-11	0.0492738	0.00752816	21.9965	OID21104	no_MHC	UKB
202926	rs79401328	6	169569547	THBS2	ENSG00000186340	schizophrenia	C	3502	rs78109196	unconditioned	5.34095e-75	0.938537	2.79422e-76	0.049089	0.0123736	171.018	OID21104	no_MHC	UKB
202927	rs79401328	6	169569547	THBS2	ENSG00000186340	schizophrenia	C	3497	rs9393155	unconditioned	0.00629921	0.932079	0.000329193	0.0486973	0.0125949	5.06733	OID21104	no_MHC	UKB
202928	rs79401328	6	169569547	THBS2	ENSG00000186340	schizophrenia	C	3499	rs9406326	unconditioned	4.76158e-17	0.941491	2.48883e-18	0.0492015	0.00930712	37.5834	OID21104	no_MHC	UKB
202929	rs79401328	6	169569547	THBS2	ENSG00000186340	schizophrenia	C	3509	rs9505897	unconditioned	3.39786e-07	0.944301	1.778e-08	0.0494063	0.00629254	14.895	OID21104	no_MHC	UKB
202930	rs79401328	6	169569547	THBS2	ENSG00000186340	schizophrenia	C	3496	rs9765923	unconditioned	2.14791e-06	0.9422	1.12209e-07	0.0492131	0.00858483	13.051	OID21104	no_MHC	UKB
202931	rs79401328	6	169569547	THBS2	ENSG00000186340	schizophrenia	C	3497	rs9766768	unconditioned	1.09207e-09	0.944542	5.70577e-11	0.0493438	0.0061138	20.6352	OID21104	no_MHC	UKB
202932	rs256438	5	79366249	THBS4	ENSG00000113296	anxiety_pgc_2026	C	2832	unconditioned	unconditioned	1.0175e-219	0.958286	4.15337e-221	0.0391141	0.00260001	504.249	OID20368	no_MHC	UKB
202933	rs256438	5	79366249	THBS4	ENSG00000113296	anxiety_pgc_2026	C	2560	rs13167730	unconditioned	9.58684e-39	0.963259	3.25038e-40	0.0326548	0.00408581	87.5404	OID20368	no_MHC	UKB
202934	rs256438	5	79366249	THBS4	ENSG00000113296	anxiety_pgc_2026	C	2564	rs140696741	unconditioned	3.44938e-05	0.936624	1.17232e-06	0.031801	0.0315396	10.2747	OID20368	no_MHC	UKB
202935	rs256438	5	79366249	THBS4	ENSG00000113296	anxiety_pgc_2026	C	2562	rs17472293	unconditioned	2.09319e-15	0.96271	7.09926e-17	0.0326465	0.00464328	33.8001	OID20368	no_MHC	UKB
202936	rs256438	5	79366249	THBS4	ENSG00000113296	anxiety_pgc_2026	C	2559	rs182042	unconditioned	4.69558e-38	0.963693	1.59178e-39	0.0326651	0.0036414	85.9516	OID20368	no_MHC	UKB
202937	rs256438	5	79366249	THBS4	ENSG00000113296	anxiety_pgc_2026	C	2566	rs2438606	unconditioned	1.56252e-13	0.954656	5.31614e-15	0.0324673	0.0128762	29.4873	OID20368	no_MHC	UKB
202938	rs256438	5	79366249	THBS4	ENSG00000113296	anxiety_pgc_2026	C	2560	rs443095	unconditioned	0.000667536	0.942823	2.26459e-05	0.0319604	0.0245268	7.31192	OID20368	no_MHC	UKB
202939	rs256438	5	79366249	THBS4	ENSG00000113296	anxiety_pgc_2026	C	2560	rs447875	unconditioned	3.0362e-26	0.959909	1.02962e-27	0.0325443	0.00754667	58.7566	OID20368	no_MHC	UKB
202940	rs256438	5	79366249	THBS4	ENSG00000113296	anxiety_pgc_2026	C	2562	rs4576130	unconditioned	1.49322e-40	0.964983	5.06288e-42	0.0327162	0.00230043	91.7025	OID20368	no_MHC	UKB
202941	rs256438	5	79366249	THBS4	ENSG00000113296	anxiety_pgc_2026	C	2566	rs76685172	unconditioned	3.95064e-14	0.955448	1.34442e-15	0.0325023	0.01205	30.8623	OID20368	no_MHC	UKB
202942	rs256438	5	79366249	THBS4	ENSG00000113296	bipolar	C	2963	unconditioned	unconditioned	2.86641e-220	0.269991	7.66611e-220	0.722075	0.00793367	505.516	OID20368	no_MHC	UKB
202943	rs256438	5	79366249	THBS4	ENSG00000113296	bipolar	C	2664	rs13167730	unconditioned	2.7241e-39	0.273778	7.13012e-39	0.716585	0.00963719	88.7987	OID20368	no_MHC	UKB
202944	rs256438	5	79366249	THBS4	ENSG00000113296	bipolar	C	2668	rs140696741	unconditioned	1.00626e-05	0.273137	2.63564e-05	0.7154	0.0114267	11.5067	OID20368	no_MHC	UKB
202945	rs256438	5	79366249	THBS4	ENSG00000113296	bipolar	C	2666	rs17472293	unconditioned	5.99444e-16	0.275604	1.56898e-15	0.721361	0.00303476	35.0505	OID20368	no_MHC	UKB
202946	rs256438	5	79366249	THBS4	ENSG00000113296	bipolar	C	2663	rs182042	unconditioned	1.345e-38	0.275989	3.52036e-38	0.722361	0.00164949	87.2018	OID20368	no_MHC	UKB
202947	rs256438	5	79366249	THBS4	ENSG00000113296	bipolar	C	2670	rs2438606	unconditioned	4.21474e-14	0.257434	1.10433e-13	0.674454	0.0681119	30.7976	OID20368	no_MHC	UKB
202948	rs256438	5	79366249	THBS4	ENSG00000113296	bipolar	C	2664	rs443095	unconditioned	0.000194568	0.27483	0.000509259	0.719329	0.00513707	8.54473	OID20368	no_MHC	UKB
202949	rs256438	5	79366249	THBS4	ENSG00000113296	bipolar	C	2664	rs447875	unconditioned	7.7663e-27	0.245464	2.03342e-26	0.642578	0.111958	60.12	OID20368	no_MHC	UKB
202950	rs256438	5	79366249	THBS4	ENSG00000113296	bipolar	C	2666	rs4576130	unconditioned	4.24091e-41	0.27401	1.11004e-40	0.717198	0.00879222	92.9612	OID20368	no_MHC	UKB
202951	rs256438	5	79366249	THBS4	ENSG00000113296	bipolar	C	2670	rs76685172	unconditioned	8.94613e-15	0.216517	2.34493e-14	0.567312	0.216171	32.3476	OID20368	no_MHC	UKB
202952	rs256438	5	79366249	THBS4	ENSG00000113296	bipolar_noukb	C	2967	unconditioned	unconditioned	2.8993e-220	0.273087	7.63235e-220	0.718888	0.00802464	505.504	OID20368	no_MHC	UKB
202953	rs256438	5	79366249	THBS4	ENSG00000113296	bipolar_noukb	C	2663	rs13167730	unconditioned	2.76139e-39	0.277528	7.09913e-39	0.713474	0.00899867	88.7851	OID20368	no_MHC	UKB
202954	rs256438	5	79366249	THBS4	ENSG00000113296	bipolar_noukb	C	2667	rs140696741	unconditioned	1.02021e-05	0.276921	2.62438e-05	0.712342	0.0107007	11.4929	OID20368	no_MHC	UKB
202955	rs256438	5	79366249	THBS4	ENSG00000113296	bipolar_noukb	C	2665	rs17472293	unconditioned	6.07127e-16	0.279135	1.56082e-15	0.717604	0.00326116	35.0378	OID20368	no_MHC	UKB
202956	rs256438	5	79366249	THBS4	ENSG00000113296	bipolar_noukb	C	2662	rs182042	unconditioned	1.36256e-38	0.279591	3.50285e-38	0.718767	0.00164217	87.1889	OID20368	no_MHC	UKB
202957	rs256438	5	79366249	THBS4	ENSG00000113296	bipolar_noukb	C	2669	rs2438606	unconditioned	4.29966e-14	0.26262	1.1064e-13	0.675719	0.0616604	30.7777	OID20368	no_MHC	UKB
202958	rs256438	5	79366249	THBS4	ENSG00000113296	bipolar_noukb	C	2663	rs443095	unconditioned	0.000197079	0.278376	0.000506652	0.715647	0.0052729	8.53191	OID20368	no_MHC	UKB
202959	rs256438	5	79366249	THBS4	ENSG00000113296	bipolar_noukb	C	2663	rs447875	unconditioned	7.99001e-27	0.252534	2.05468e-26	0.649307	0.0981589	60.0916	OID20368	no_MHC	UKB
202960	rs256438	5	79366249	THBS4	ENSG00000113296	bipolar_noukb	C	2665	rs4576130	unconditioned	4.29099e-41	0.277245	1.10317e-40	0.712756	0.00999876	92.9495	OID20368	no_MHC	UKB
202961	rs256438	5	79366249	THBS4	ENSG00000113296	bipolar_noukb	C	2669	rs76685172	unconditioned	7.55027e-15	0.182736	1.94492e-14	0.470375	0.346889	32.5172	OID20368	no_MHC	UKB
202962	rs256438	5	79366249	THBS4	ENSG00000113296	depression_Als_noukb_included	C	2845	unconditioned	unconditioned	8.86592e-220	0.835051	1.73065e-220	0.163002	0.00194633	504.387	OID20368	no_MHC	UKB
202963	rs256438	5	79366249	THBS4	ENSG00000113296	depression_Als_noukb_included	C	2621	rs13167730	unconditioned	8.60712e-39	0.862687	1.33232e-39	0.133533	0.00377987	87.6482	OID20368	no_MHC	UKB
202964	rs256438	5	79366249	THBS4	ENSG00000113296	depression_Als_noukb_included	C	2625	rs140696741	unconditioned	2.66518e-05	0.726202	4.63272e-06	0.126084	0.147683	10.5327	OID20368	no_MHC	UKB
202965	rs256438	5	79366249	THBS4	ENSG00000113296	depression_Als_noukb_included	C	2623	rs17472293	unconditioned	1.87126e-15	0.863536	2.89661e-16	0.133667	0.00279683	33.9122	OID20368	no_MHC	UKB
202966	rs256438	5	79366249	THBS4	ENSG00000113296	depression_Als_noukb_included	C	2620	rs182042	unconditioned	4.14485e-38	0.852191	6.41633e-39	0.131905	0.0159033	86.0764	OID20368	no_MHC	UKB
202967	rs256438	5	79366249	THBS4	ENSG00000113296	depression_Als_noukb_included	C	2627	rs2438606	unconditioned	2.67004e-14	0.163586	5.04708e-15	0.0301158	0.806298	31.2541	OID20368	no_MHC	UKB
202968	rs256438	5	79366249	THBS4	ENSG00000113296	depression_Als_noukb_included	C	2621	rs443095	unconditioned	0.000604276	0.852777	9.35441e-05	0.131998	0.0145274	7.41148	OID20368	no_MHC	UKB
202969	rs256438	5	79366249	THBS4	ENSG00000113296	depression_Als_noukb_included	C	2621	rs447875	unconditioned	2.7099e-26	0.85916	4.19499e-27	0.132992	0.0078482	58.8703	OID20368	no_MHC	UKB
202970	rs256438	5	79366249	THBS4	ENSG00000113296	depression_Als_noukb_included	C	2623	rs4576130	unconditioned	1.33468e-40	0.864243	2.06601e-41	0.133778	0.00197873	91.8147	OID20368	no_MHC	UKB
202971	rs256438	5	79366249	THBS4	ENSG00000113296	depression_Als_noukb_included	C	2627	rs76685172	unconditioned	3.32846e-14	0.799232	5.79351e-15	0.139052	0.0617161	31.0337	OID20368	no_MHC	UKB
202972	rs256438	5	79366249	THBS4	ENSG00000113296	depression_Als_ukb_included	C	2933	unconditioned	unconditioned	1.00491e-219	0.946375	5.48316e-221	0.0516359	0.0019893	504.261	OID20368	no_MHC	UKB
202973	rs256438	5	79366249	THBS4	ENSG00000113296	depression_Als_ukb_included	C	2633	rs13167730	unconditioned	9.46992e-39	0.949149	4.30512e-40	0.0431415	0.0077094	87.5527	OID20368	no_MHC	UKB
202974	rs256438	5	79366249	THBS4	ENSG00000113296	depression_Als_ukb_included	C	2637	rs140696741	unconditioned	3.07976e-05	0.839185	1.44608e-06	0.0392819	0.121501	10.3881	OID20368	no_MHC	UKB
202975	rs256438	5	79366249	THBS4	ENSG00000113296	depression_Als_ukb_included	C	2635	rs17472293	unconditioned	2.06864e-15	0.954641	9.40192e-17	0.0433862	0.00197239	33.8119	OID20368	no_MHC	UKB
202976	rs256438	5	79366249	THBS4	ENSG00000113296	depression_Als_ukb_included	C	2632	rs182042	unconditioned	4.59363e-38	0.944473	2.08808e-39	0.0429194	0.0126072	85.9736	OID20368	no_MHC	UKB
202977	rs256438	5	79366249	THBS4	ENSG00000113296	depression_Als_ukb_included	C	2639	rs2438606	unconditioned	1.13184e-13	0.693462	5.44558e-15	0.0330908	0.273447	29.8098	OID20368	no_MHC	UKB
202978	rs256438	5	79366249	THBS4	ENSG00000113296	depression_Als_ukb_included	C	2633	rs443095	unconditioned	0.000672881	0.949589	3.05827e-05	0.0431527	0.00655471	7.30394	OID20368	no_MHC	UKB
202979	rs256438	5	79366249	THBS4	ENSG00000113296	depression_Als_ukb_included	C	2633	rs447875	unconditioned	2.99891e-26	0.950806	1.36316e-27	0.0432131	0.00598088	58.769	OID20368	no_MHC	UKB
202980	rs256438	5	79366249	THBS4	ENSG00000113296	depression_Als_ukb_included	C	2635	rs4576130	unconditioned	1.47383e-40	0.954359	6.69884e-42	0.0433752	0.00226621	91.7155	OID20368	no_MHC	UKB
202981	rs256438	5	79366249	THBS4	ENSG00000113296	depression_Als_ukb_included	C	2639	rs76685172	unconditioned	3.80066e-14	0.912575	1.79095e-15	0.0429578	0.0444673	30.901	OID20368	no_MHC	UKB
202982	rs256438	5	79366249	THBS4	ENSG00000113296	schizophrenia	C	2968	unconditioned	unconditioned	9.23863e-220	0.870197	1.04717e-220	0.098603	0.0311996	504.345	OID20368	no_MHC	UKB
202983	rs256438	5	79366249	THBS4	ENSG00000113296	schizophrenia	C	2665	rs13167730	unconditioned	8.98619e-39	0.903134	8.78615e-40	0.0882944	0.00857169	87.6051	OID20368	no_MHC	UKB
202984	rs256438	5	79366249	THBS4	ENSG00000113296	schizophrenia	C	2669	rs140696741	unconditioned	3.32179e-05	0.901659	3.24909e-06	0.0881825	0.0101218	10.3124	OID20368	no_MHC	UKB
202985	rs256438	5	79366249	THBS4	ENSG00000113296	schizophrenia	C	2667	rs17472293	unconditioned	1.96523e-15	0.903547	1.92169e-16	0.0883446	0.00810855	33.8632	OID20368	no_MHC	UKB
202986	rs256438	5	79366249	THBS4	ENSG00000113296	schizophrenia	C	2664	rs182042	unconditioned	4.34346e-38	0.891261	4.24706e-39	0.0871263	0.0216128	86.0296	OID20368	no_MHC	UKB
202987	rs256438	5	79366249	THBS4	ENSG00000113296	schizophrenia	C	2671	rs2438606	unconditioned	1.48366e-13	0.90621	1.45104e-14	0.0886238	0.00516649	29.5391	OID20368	no_MHC	UKB
202988	rs256438	5	79366249	THBS4	ENSG00000113296	schizophrenia	C	2665	rs443095	unconditioned	0.000628804	0.888193	6.15035e-05	0.0868502	0.0242663	7.37169	OID20368	no_MHC	UKB
202989	rs256438	5	79366249	THBS4	ENSG00000113296	schizophrenia	C	2665	rs447875	unconditioned	2.8404e-26	0.897746	2.77759e-27	0.0877747	0.0144791	58.8233	OID20368	no_MHC	UKB
202990	rs256438	5	79366249	THBS4	ENSG00000113296	schizophrenia	C	2667	rs4576130	unconditioned	1.19443e-40	0.771732	1.17895e-41	0.0760209	0.152247	91.9257	OID20368	no_MHC	UKB
202991	rs256438	5	79366249	THBS4	ENSG00000113296	schizophrenia	C	2671	rs76685172	unconditioned	3.7064e-14	0.897035	3.62657e-15	0.0877563	0.0152082	30.9261	OID20368	no_MHC	UKB
202992	rs264987	5	79169986	THBS4	ENSG00000113296	anxiety_pgc_2026	C	2828	unconditioned	unconditioned	1.00959e-219	0.950418	4.99325e-221	0.0470033	0.00257866	504.257	OID20368	no_MHC	UKB
202993	rs264987	5	79169986	THBS4	ENSG00000113296	anxiety_pgc_2026	C	2502	rs13167730	unconditioned	9.53733e-39	0.956287	3.95552e-40	0.0396571	0.00405623	87.5456	OID20368	no_MHC	UKB
202994	rs264987	5	79169986	THBS4	ENSG00000113296	anxiety_pgc_2026	C	2506	rs140696741	unconditioned	3.41251e-05	0.93003	1.4181e-06	0.038617	0.0313171	10.2855	OID20368	no_MHC	UKB
202995	rs264987	5	79169986	THBS4	ENSG00000113296	anxiety_pgc_2026	C	2504	rs17472293	unconditioned	2.07053e-15	0.955745	8.58967e-17	0.0396449	0.00460969	33.811	OID20368	no_MHC	UKB
202996	rs264987	5	79169986	THBS4	ENSG00000113296	anxiety_pgc_2026	C	2501	rs182042	unconditioned	4.65224e-38	0.956715	1.92924e-39	0.0396704	0.00361503	85.9609	OID20368	no_MHC	UKB
202997	rs264987	5	79169986	THBS4	ENSG00000113296	anxiety_pgc_2026	C	2508	rs2438606	unconditioned	1.54618e-13	0.947807	6.43094e-15	0.0394088	0.0127838	29.4978	OID20368	no_MHC	UKB
202998	rs264987	5	79169986	THBS4	ENSG00000113296	anxiety_pgc_2026	C	2502	rs443095	unconditioned	0.000663392	0.936136	2.75269e-05	0.0388198	0.0243532	7.31814	OID20368	no_MHC	UKB
202999	rs264987	5	79169986	THBS4	ENSG00000113296	anxiety_pgc_2026	C	2502	rs447875	unconditioned	3.00701e-26	0.952985	1.24734e-27	0.0395232	0.00749223	58.7663	OID20368	no_MHC	UKB
203000	rs264987	5	79169986	THBS4	ENSG00000113296	anxiety_pgc_2026	C	2504	rs4576130	unconditioned	1.47807e-40	0.957986	6.13036e-42	0.0397305	0.00228375	91.7127	OID20368	no_MHC	UKB
203001	rs264987	5	79169986	THBS4	ENSG00000113296	anxiety_pgc_2026	C	2508	rs76685172	unconditioned	3.95312e-14	0.948587	1.6445e-15	0.0394493	0.0119635	30.8617	OID20368	no_MHC	UKB
203002	rs264987	5	79169986	THBS4	ENSG00000113296	bipolar	C	2967	unconditioned	unconditioned	9.35215e-222	0.00880506	1.05251e-219	0.990936	0.000258736	508.938	OID20368	no_MHC	UKB
203003	rs264987	5	79169986	THBS4	ENSG00000113296	bipolar	C	2612	rs13167730	rs6865469*	2.29626e-39	0.230297	7.57703e-39	0.759907	0.0097965	88.9695	OID20368	no_MHC	UKB
203004	rs264987	5	79169986	THBS4	ENSG00000113296	bipolar	C	2610	rs13167730	unconditioned	8.78404e-41	0.00880976	9.87987e-39	0.99088	0.000310109	92.2331	OID20368	no_MHC	UKB
203005	rs264987	5	79169986	THBS4	ENSG00000113296	bipolar	C	2616	rs140696741	rs6865469*	8.44409e-06	0.230054	2.78881e-05	0.759784	0.0101262	11.682	OID20368	no_MHC	UKB
203006	rs264987	5	79169986	THBS4	ENSG00000113296	bipolar	C	2614	rs140696741	unconditioned	3.23328e-07	0.00880878	3.6367e-05	0.990786	0.000368748	14.9446	OID20368	no_MHC	UKB
203007	rs264987	5	79169986	THBS4	ENSG00000113296	bipolar	C	2614	rs17472293	rs6865469*	5.02594e-16	0.23192	1.6584e-15	0.76526	0.00282002	35.2267	OID20368	no_MHC	UKB
203008	rs264987	5	79169986	THBS4	ENSG00000113296	bipolar	C	2612	rs17472293	unconditioned	1.90959e-17	0.00881164	2.14781e-15	0.991091	9.70282e-05	38.4971	OID20368	no_MHC	UKB
203009	rs264987	5	79169986	THBS4	ENSG00000113296	bipolar	C	2611	rs182042	rs6865469*	1.12969e-38	0.232276	3.72757e-38	0.766427	0.00129709	87.3763	OID20368	no_MHC	UKB
203010	rs264987	5	79169986	THBS4	ENSG00000113296	bipolar	C	2609	rs182042	unconditioned	4.28581e-40	0.00881203	4.82048e-38	0.991135	5.26664e-05	90.6481	OID20368	no_MHC	UKB
203011	rs264987	5	79169986	THBS4	ENSG00000113296	bipolar	C	2618	rs2438606	rs6865469*	3.42095e-14	0.209647	1.13041e-13	0.692651	0.0977018	31.0063	OID20368	no_MHC	UKB
203012	rs264987	5	79169986	THBS4	ENSG00000113296	bipolar	C	2616	rs2438606	unconditioned	1.43463e-15	0.0087918	1.61364e-13	0.988882	0.00232613	34.1779	OID20368	no_MHC	UKB
203013	rs264987	5	79169986	THBS4	ENSG00000113296	bipolar	C	2612	rs443095	rs6865469*	0.000163895	0.231298	0.000540799	0.7632	0.00479714	8.71628	OID20368	no_MHC	UKB
203014	rs264987	5	79169986	THBS4	ENSG00000113296	bipolar	C	2610	rs443095	unconditioned	6.23895e-06	0.00880477	0.000701727	0.990318	0.000169078	11.9847	OID20368	no_MHC	UKB
203015	rs264987	5	79169986	THBS4	ENSG00000113296	bipolar	C	2612	rs447875	rs6865469*	6.4213e-27	0.203449	2.11959e-26	0.671433	0.125118	60.3102	OID20368	no_MHC	UKB
203016	rs264987	5	79169986	THBS4	ENSG00000113296	bipolar	C	2610	rs447875	unconditioned	2.77029e-28	0.00877718	3.11592e-26	0.987219	0.00400332	63.4534	OID20368	no_MHC	UKB
203017	rs264987	5	79169986	THBS4	ENSG00000113296	bipolar	C	2614	rs4576130	rs6865469*	3.55164e-41	0.230149	1.17196e-40	0.759429	0.010422	93.1386	OID20368	no_MHC	UKB
203018	rs264987	5	79169986	THBS4	ENSG00000113296	bipolar	C	2612	rs4576130	unconditioned	1.35956e-42	0.00881	1.52917e-40	0.990907	0.000282688	96.4014	OID20368	no_MHC	UKB
203019	rs264987	5	79169986	THBS4	ENSG00000113296	bipolar	C	2618	rs76685172	rs6865469*	7.07622e-15	0.16992	2.33908e-14	0.56141	0.26867	32.582	OID20368	no_MHC	UKB
203020	rs264987	5	79169986	THBS4	ENSG00000113296	bipolar	C	2616	rs76685172	unconditioned	3.63775e-16	0.00873542	4.09171e-14	0.982543	0.00872145	35.55	OID20368	no_MHC	UKB
203021	rs264987	5	79169986	THBS4	ENSG00000113296	bipolar	C	2631	unconditioned	rs6865469*	2.44692e-220	8.09629e-220	0.230173	0.761579	0.00824823	505.674	OID20368	no_MHC	UKB
203022	rs264987	5	79169986	THBS4	ENSG00000113296	bipolar_noukb	C	2972	unconditioned	unconditioned	1.23544e-221	0.0116314	1.04944e-219	0.988027	0.000341788	508.66	OID20368	no_MHC	UKB
203023	rs264987	5	79169986	THBS4	ENSG00000113296	bipolar_noukb	C	2610	rs13167730	rs6865469*	2.30882e-39	0.231556	7.57235e-39	0.759437	0.00900708	88.9641	OID20368	no_MHC	UKB
203024	rs264987	5	79169986	THBS4	ENSG00000113296	bipolar_noukb	C	2608	rs13167730	unconditioned	1.16067e-40	0.0116407	9.85102e-39	0.987982	0.00037744	91.9544	OID20368	no_MHC	UKB
203025	rs264987	5	79169986	THBS4	ENSG00000113296	bipolar_noukb	C	2614	rs140696741	rs6865469*	8.49075e-06	0.231326	2.78687e-05	0.759257	0.00938091	11.6765	OID20368	no_MHC	UKB
203026	rs264987	5	79169986	THBS4	ENSG00000113296	bipolar_noukb	C	2612	rs140696741	unconditioned	4.27216e-07	0.0116392	3.62599e-05	0.987874	0.000449993	14.666	OID20368	no_MHC	UKB
203027	rs264987	5	79169986	THBS4	ENSG00000113296	bipolar_noukb	C	2612	rs17472293	rs6865469*	5.04841e-16	0.232958	1.65573e-15	0.76403	0.00301228	35.2223	OID20368	no_MHC	UKB
203028	rs264987	5	79169986	THBS4	ENSG00000113296	bipolar_noukb	C	2610	rs17472293	unconditioned	2.52327e-17	0.0116435	2.14158e-15	0.98822	0.000136033	38.2184	OID20368	no_MHC	UKB
203029	rs264987	5	79169986	THBS4	ENSG00000113296	bipolar_noukb	C	2609	rs182042	rs6865469*	1.13497e-38	0.233363	3.72234e-38	0.765351	0.00128606	87.3716	OID20368	no_MHC	UKB
203030	rs264987	5	79169986	THBS4	ENSG00000113296	bipolar_noukb	C	2607	rs182042	unconditioned	5.66328e-40	0.0116443	4.80661e-38	0.988287	6.83924e-05	90.3694	OID20368	no_MHC	UKB
203031	rs264987	5	79169986	THBS4	ENSG00000113296	bipolar_noukb	C	2616	rs2438606	rs6865469*	3.47923e-14	0.213219	1.14247e-13	0.700058	0.0867224	30.9894	OID20368	no_MHC	UKB
203032	rs264987	5	79169986	THBS4	ENSG00000113296	bipolar_noukb	C	2614	rs2438606	unconditioned	1.89498e-15	0.011613	1.60838e-13	0.98566	0.00272661	33.8996	OID20368	no_MHC	UKB
203033	rs264987	5	79169986	THBS4	ENSG00000113296	bipolar_noukb	C	2610	rs443095	rs6865469*	0.000164651	0.232364	0.000540004	0.762078	0.00485326	8.71168	OID20368	no_MHC	UKB
203034	rs264987	5	79169986	THBS4	ENSG00000113296	bipolar_noukb	C	2608	rs443095	unconditioned	8.24386e-06	0.0116342	0.000699684	0.987433	0.000224845	11.706	OID20368	no_MHC	UKB
203035	rs264987	5	79169986	THBS4	ENSG00000113296	bipolar_noukb	C	2610	rs447875	rs6865469*	6.5751e-27	0.208322	2.15709e-26	0.683335	0.108342	60.2865	OID20368	no_MHC	UKB
203036	rs264987	5	79169986	THBS4	ENSG00000113296	bipolar_noukb	C	2608	rs447875	unconditioned	3.65887e-28	0.0115925	3.10543e-26	0.983901	0.00450598	63.1752	OID20368	no_MHC	UKB
203037	rs264987	5	79169986	THBS4	ENSG00000113296	bipolar_noukb	C	2612	rs4576130	rs6865469*	3.56312e-41	0.230894	1.16864e-40	0.757275	0.0118314	93.1354	OID20368	no_MHC	UKB
203038	rs264987	5	79169986	THBS4	ENSG00000113296	bipolar_noukb	C	2610	rs4576130	unconditioned	1.7963e-42	0.0116402	1.52458e-40	0.98794	0.000419799	96.1228	OID20368	no_MHC	UKB
203039	rs264987	5	79169986	THBS4	ENSG00000113296	bipolar_noukb	C	2616	rs76685172	rs6865469*	5.67707e-15	0.136321	1.8664e-14	0.447755	0.415924	32.8023	OID20368	no_MHC	UKB
203040	rs264987	5	79169986	THBS4	ENSG00000113296	bipolar_noukb	C	2614	rs76685172	unconditioned	4.74444e-16	0.0113928	4.02701e-14	0.96698	0.021627	35.2844	OID20368	no_MHC	UKB
203041	rs264987	5	79169986	THBS4	ENSG00000113296	bipolar_noukb	C	2628	unconditioned	rs6865469*	2.4574e-220	8.08584e-220	0.231153	0.760577	0.00826968	505.67	OID20368	no_MHC	UKB
203042	rs264987	5	79169986	THBS4	ENSG00000113296	depression_Als_noukb_included	C	2842	unconditioned	unconditioned	8.75186e-220	0.823931	1.84984e-220	0.174148	0.00192042	504.399	OID20368	no_MHC	UKB
203043	rs264987	5	79169986	THBS4	ENSG00000113296	depression_Als_noukb_included	C	2566	rs13167730	unconditioned	8.56494e-39	0.858957	1.3689e-39	0.13728	0.00376353	87.6531	OID20368	no_MHC	UKB
203044	rs264987	5	79169986	THBS4	ENSG00000113296	depression_Als_noukb_included	C	2570	rs140696741	unconditioned	2.65564e-05	0.72356	4.74982e-06	0.129267	0.147142	10.5362	OID20368	no_MHC	UKB
203045	rs264987	5	79169986	THBS4	ENSG00000113296	depression_Als_noukb_included	C	2568	rs17472293	unconditioned	1.86315e-15	0.859799	2.97784e-16	0.137417	0.00278472	33.9165	OID20368	no_MHC	UKB
203046	rs264987	5	79169986	THBS4	ENSG00000113296	depression_Als_noukb_included	C	2565	rs182042	unconditioned	4.12685e-38	0.848551	6.59619e-39	0.135613	0.0158354	86.0807	OID20368	no_MHC	UKB
203047	rs264987	5	79169986	THBS4	ENSG00000113296	depression_Als_noukb_included	C	2572	rs2438606	unconditioned	2.66701e-14	0.163452	5.1756e-15	0.0309137	0.805635	31.2552	OID20368	no_MHC	UKB
203048	rs264987	5	79169986	THBS4	ENSG00000113296	depression_Als_noukb_included	C	2566	rs443095	unconditioned	0.000601695	0.849129	9.61731e-05	0.135708	0.0144653	7.41576	OID20368	no_MHC	UKB
203049	rs264987	5	79169986	THBS4	ENSG00000113296	depression_Als_noukb_included	C	2566	rs447875	unconditioned	2.69988e-26	0.85546	4.31537e-27	0.136725	0.00781441	58.874	OID20368	no_MHC	UKB
203050	rs264987	5	79169986	THBS4	ENSG00000113296	depression_Als_noukb_included	C	2568	rs4576130	unconditioned	1.32787e-40	0.8605	2.1223e-41	0.13753	0.00197016	91.8198	OID20368	no_MHC	UKB
203051	rs264987	5	79169986	THBS4	ENSG00000113296	depression_Als_noukb_included	C	2572	rs76685172	unconditioned	3.31547e-14	0.796029	5.93778e-15	0.142502	0.0614688	31.0376	OID20368	no_MHC	UKB
203052	rs264987	5	79169986	THBS4	ENSG00000113296	depression_Als_ukb_included	C	2940	unconditioned	unconditioned	9.97948e-220	0.939421	6.22571e-221	0.0586039	0.00197468	504.268	OID20368	no_MHC	UKB
203053	rs264987	5	79169986	THBS4	ENSG00000113296	depression_Als_ukb_included	C	2580	rs13167730	unconditioned	9.43702e-39	0.946423	4.57658e-40	0.0458901	0.00768726	87.5562	OID20368	no_MHC	UKB
203054	rs264987	5	79169986	THBS4	ENSG00000113296	depression_Als_ukb_included	C	2584	rs140696741	unconditioned	3.07224e-05	0.837057	1.5358e-06	0.0417228	0.121188	10.3905	OID20368	no_MHC	UKB
203055	rs264987	5	79169986	THBS4	ENSG00000113296	depression_Als_ukb_included	C	2582	rs17472293	unconditioned	2.06272e-15	0.951883	1.00011e-16	0.0461499	0.00196669	33.8148	OID20368	no_MHC	UKB
203056	rs264987	5	79169986	THBS4	ENSG00000113296	depression_Als_ukb_included	C	2579	rs182042	unconditioned	4.58025e-38	0.941774	2.22101e-39	0.0456551	0.0125711	85.9765	OID20368	no_MHC	UKB
203057	rs264987	5	79169986	THBS4	ENSG00000113296	depression_Als_ukb_included	C	2586	rs2438606	unconditioned	1.12914e-13	0.692006	5.7753e-15	0.0351216	0.272872	29.8121	OID20368	no_MHC	UKB
203058	rs264987	5	79169986	THBS4	ENSG00000113296	depression_Als_ukb_included	C	2580	rs443095	unconditioned	0.000670944	0.946858	3.2531e-05	0.0459024	0.00653586	7.30683	OID20368	no_MHC	UKB
203059	rs264987	5	79169986	THBS4	ENSG00000113296	depression_Als_ukb_included	C	2580	rs447875	unconditioned	2.99219e-26	0.94807	1.45092e-27	0.0459663	0.00596367	58.7712	OID20368	no_MHC	UKB
203060	rs264987	5	79169986	THBS4	ENSG00000113296	depression_Als_ukb_included	C	2582	rs4576130	unconditioned	1.46846e-40	0.951602	7.12012e-42	0.0461381	0.00225966	91.7192	OID20368	no_MHC	UKB
203061	rs264987	5	79169986	THBS4	ENSG00000113296	depression_Als_ukb_included	C	2586	rs76685172	unconditioned	3.7903e-14	0.910054	1.9011e-15	0.0456013	0.0443445	30.9037	OID20368	no_MHC	UKB
203062	rs264987	5	79169986	THBS4	ENSG00000113296	schizophrenia	C	2949	unconditioned	unconditioned	7.48366e-220	0.704588	2.86962e-220	0.27015	0.0252619	504.556	OID20368	no_MHC	UKB
203063	rs264987	5	79169986	THBS4	ENSG00000113296	schizophrenia	C	2610	rs13167730	unconditioned	7.25969e-39	0.728095	2.64228e-39	0.264995	0.00691038	87.8185	OID20368	no_MHC	UKB
203064	rs264987	5	79169986	THBS4	ENSG00000113296	schizophrenia	C	2614	rs140696741	unconditioned	2.66895e-05	0.727131	9.71506e-06	0.26467	0.00816262	10.5312	OID20368	no_MHC	UKB
203065	rs264987	5	79169986	THBS4	ENSG00000113296	schizophrenia	C	2612	rs17472293	unconditioned	1.57845e-15	0.728363	5.74519e-16	0.2651	0.00653639	34.0823	OID20368	no_MHC	UKB
203066	rs264987	5	79169986	THBS4	ENSG00000113296	schizophrenia	C	2609	rs182042	unconditioned	3.50353e-38	0.720358	1.27519e-38	0.262173	0.0174684	86.2445	OID20368	no_MHC	UKB
203067	rs264987	5	79169986	THBS4	ENSG00000113296	schizophrenia	C	2616	rs2438606	unconditioned	1.19135e-13	0.730093	4.33644e-14	0.265745	0.00416241	29.7585	OID20368	no_MHC	UKB
203068	rs264987	5	79169986	THBS4	ENSG00000113296	schizophrenia	C	2610	rs443095	unconditioned	0.000508946	0.718254	0.000185257	0.261427	0.0196252	7.58317	OID20368	no_MHC	UKB
203069	rs264987	5	79169986	THBS4	ENSG00000113296	schizophrenia	C	2610	rs447875	unconditioned	2.28698e-26	0.724589	8.32417e-27	0.263725	0.0116864	59.04	OID20368	no_MHC	UKB
203070	rs264987	5	79169986	THBS4	ENSG00000113296	schizophrenia	C	2612	rs4576130	unconditioned	9.87977e-41	0.640213	3.60509e-41	0.233485	0.126301	92.1155	OID20368	no_MHC	UKB
203071	rs264987	5	79169986	THBS4	ENSG00000113296	schizophrenia	C	2616	rs76685172	unconditioned	3.01553e-14	0.724126	1.09777e-14	0.263597	0.0122768	31.1324	OID20368	no_MHC	UKB
203072	rs1736194	19	2786397	THOP1	ENSG00000172009	anxiety_pgc_2026	C	3578	unconditioned	unconditioned	5.499e-240	0.929636	3.35918e-241	0.0567751	0.0135892	550.916	OID20194	no_MHC	UKB
203073	rs1736194	19	2786397	THOP1	ENSG00000172009	anxiety_pgc_2026	C	2520	rs10412264	unconditioned	3.9916e-08	0.828187	1.6382e-09	0.0338519	0.137961	17.0365	OID20194	no_MHC	UKB
203074	rs1736194	19	2786397	THOP1	ENSG00000172009	anxiety_pgc_2026	C	2521	rs145285845	unconditioned	4.94482e-29	0.949087	2.03004e-30	0.0389518	0.011961	65.1766	OID20194	no_MHC	UKB
203075	rs1736194	19	2786397	THOP1	ENSG00000172009	anxiety_pgc_2026	C	2521	rs1736189	unconditioned	1.99635e-27	0.953599	8.19482e-29	0.0391369	0.00726458	61.4785	OID20194	no_MHC	UKB
203076	rs1736194	19	2786397	THOP1	ENSG00000172009	anxiety_pgc_2026	C	2521	rs759069	unconditioned	2.4587e-32	0.952009	1.00931e-33	0.0390717	0.00891918	72.7831	OID20194	no_MHC	UKB
203077	rs1736194	19	2786397	THOP1	ENSG00000172009	anxiety_pgc_2026	C	2520	rs8105590	unconditioned	0.000242019	0.952688	9.93277e-06	0.0390916	0.00796821	8.32649	OID20194	no_MHC	UKB
203078	rs1736194	19	2786397	THOP1	ENSG00000172009	bipolar	C	3947	unconditioned	unconditioned	1.14034e-241	0.0193396	6.89422e-241	0.116058	0.864602	554.792	OID20194	no_MHC	UKB
203079	rs1736194	19	2786397	THOP1	ENSG00000172009	bipolar_noukb	C	3958	unconditioned	unconditioned	1.11631e-241	0.0189311	5.51309e-241	0.0926063	0.888463	554.813	OID20194	no_MHC	UKB
203080	rs1736194	19	2786397	THOP1	ENSG00000172009	depression_Als_noukb_included	C	3723	unconditioned	unconditioned	5.6099e-240	0.950868	2.68379e-241	0.0454861	0.00364542	550.896	OID20194	no_MHC	UKB
203081	rs1736194	19	2786397	THOP1	ENSG00000172009	depression_Als_noukb_included	C	2613	rs10412264	unconditioned	4.70279e-08	0.975829	1.04184e-09	0.0216156	0.00255583	16.8725	OID20194	no_MHC	UKB
203082	rs1736194	19	2786397	THOP1	ENSG00000172009	depression_Als_noukb_included	C	2614	rs145285845	unconditioned	5.03409e-29	0.967251	1.11582e-30	0.0214281	0.0113212	65.1587	OID20194	no_MHC	UKB
203083	rs1736194	19	2786397	THOP1	ENSG00000172009	depression_Als_noukb_included	C	2614	rs1736189	unconditioned	2.042e-27	0.975221	4.52442e-29	0.0216046	0.00317476	61.4559	OID20194	no_MHC	UKB
203084	rs1736194	19	2786397	THOP1	ENSG00000172009	depression_Als_noukb_included	C	2614	rs759069	unconditioned	2.52144e-32	0.976135	5.58648e-34	0.0216249	0.00224012	72.7579	OID20194	no_MHC	UKB
203085	rs1736194	19	2786397	THOP1	ENSG00000172009	depression_Als_noukb_included	C	2613	rs8105590	unconditioned	0.000247777	0.975059	5.48915e-06	0.021598	0.0030901	8.30298	OID20194	no_MHC	UKB
203086	rs1736194	19	2786397	THOP1	ENSG00000172009	depression_Als_ukb_included	C	3882	unconditioned	unconditioned	5.58355e-240	0.943584	3.23805e-241	0.0547192	0.0016973	550.901	OID20194	no_MHC	UKB
203087	rs1736194	19	2786397	THOP1	ENSG00000172009	depression_Als_ukb_included	C	2613	rs10412264	unconditioned	4.64992e-08	0.964942	1.5906e-09	0.0330058	0.00205182	16.8838	OID20194	no_MHC	UKB
203088	rs1736194	19	2786397	THOP1	ENSG00000172009	depression_Als_ukb_included	C	2614	rs145285845	unconditioned	4.99532e-29	0.959478	1.70916e-30	0.032821	0.00770096	65.1665	OID20194	no_MHC	UKB
203089	rs1736194	19	2786397	THOP1	ENSG00000172009	depression_Als_ukb_included	C	2614	rs1736189	unconditioned	2.021e-27	0.965248	6.91362e-29	0.0330183	0.00173358	61.4662	OID20194	no_MHC	UKB
203090	rs1736194	19	2786397	THOP1	ENSG00000172009	depression_Als_ukb_included	C	2614	rs759069	unconditioned	2.49163e-32	0.964646	8.52375e-34	0.0329977	0.00235629	72.7698	OID20194	no_MHC	UKB
203091	rs1736194	19	2786397	THOP1	ENSG00000172009	depression_Als_ukb_included	C	2613	rs8105590	unconditioned	0.000245064	0.964509	8.38292e-06	0.0329908	0.00224677	8.31399	OID20194	no_MHC	UKB
203092	rs1736194	19	2786397	THOP1	ENSG00000172009	schizophrenia	C	3990	unconditioned	unconditioned	4.35392e-240	0.738421	1.47323e-240	0.249847	0.0117319	551.149	OID20194	no_MHC	UKB
203093	rs1736194	19	2786397	THOP1	ENSG00000172009	schizophrenia	C	2644	rs10412264	unconditioned	3.0987e-08	0.642969	8.66043e-09	0.179523	0.177508	17.2897	OID20194	no_MHC	UKB
203094	rs1736194	19	2786397	THOP1	ENSG00000172009	schizophrenia	C	2645	rs145285845	unconditioned	4.01437e-29	0.771382	1.12203e-29	0.21559	0.0130279	65.3851	OID20194	no_MHC	UKB
203095	rs1736194	19	2786397	THOP1	ENSG00000172009	schizophrenia	C	2645	rs1736189	unconditioned	1.6228e-27	0.775008	4.53567e-28	0.216604	0.00838856	61.6856	OID20194	no_MHC	UKB
203096	rs1736194	19	2786397	THOP1	ENSG00000172009	schizophrenia	C	2645	rs759069	unconditioned	1.99148e-32	0.77096	5.56626e-33	0.215472	0.0135679	72.9938	OID20194	no_MHC	UKB
203097	rs1736194	19	2786397	THOP1	ENSG00000172009	schizophrenia	C	2644	rs8105590	unconditioned	0.000221448	0.777677	6.18915e-05	0.217345	0.00469491	8.41532	OID20194	no_MHC	UKB
203098	rs79266774	19	2727205	THOP1	ENSG00000172009	anxiety_pgc_2026	C	3576	unconditioned	unconditioned	5.50888e-240	0.931468	3.24867e-241	0.0549165	0.0136159	550.914	OID20194	no_MHC	UKB
203099	rs79266774	19	2727205	THOP1	ENSG00000172009	anxiety_pgc_2026	C	2497	rs10412264	unconditioned	4.0076e-08	0.829654	1.55729e-09	0.0321008	0.138245	17.0325	OID20194	no_MHC	UKB
203100	rs79266774	19	2727205	THOP1	ENSG00000172009	anxiety_pgc_2026	C	2498	rs145285845	unconditioned	4.9541e-29	0.951058	1.92571e-30	0.0369566	0.0119858	65.1748	OID20194	no_MHC	UKB
203101	rs79266774	19	2727205	THOP1	ENSG00000172009	anxiety_pgc_2026	C	2498	rs1736189	unconditioned	1.99759e-27	0.955588	7.76385e-29	0.0371326	0.00727973	61.4779	OID20194	no_MHC	UKB
203102	rs79266774	19	2727205	THOP1	ENSG00000172009	anxiety_pgc_2026	C	2498	rs759069	unconditioned	2.47142e-32	0.953992	9.60588e-34	0.0370706	0.00893775	72.7779	OID20194	no_MHC	UKB
203103	rs79266774	19	2727205	THOP1	ENSG00000172009	anxiety_pgc_2026	C	2497	rs8105590	unconditioned	0.000242562	0.954674	9.42559e-06	0.0370892	0.00798465	8.32425	OID20194	no_MHC	UKB
203104	rs79266774	19	2727205	THOP1	ENSG00000172009	bipolar	C	3950	unconditioned	unconditioned	1.14022e-241	0.0193393	6.89417e-241	0.116068	0.864593	554.792	OID20194	no_MHC	UKB
203105	rs79266774	19	2727205	THOP1	ENSG00000172009	bipolar_noukb	C	3960	unconditioned	unconditioned	1.1162e-241	0.0189309	5.51293e-241	0.092612	0.888457	554.813	OID20194	no_MHC	UKB
203106	rs79266774	19	2727205	THOP1	ENSG00000172009	depression_Als_noukb_included	C	3711	unconditioned	unconditioned	5.59444e-240	0.948304	2.8355e-241	0.0480604	0.00363559	550.899	OID20194	no_MHC	UKB
203107	rs79266774	19	2727205	THOP1	ENSG00000172009	depression_Als_noukb_included	C	2583	rs10412264	unconditioned	4.71179e-08	0.97549	1.06058e-09	0.0219548	0.00255494	16.8706	OID20194	no_MHC	UKB
203108	rs79266774	19	2727205	THOP1	ENSG00000172009	depression_Als_noukb_included	C	2584	rs145285845	unconditioned	5.03081e-29	0.966918	1.13298e-30	0.0217644	0.0113173	65.1594	OID20194	no_MHC	UKB
203109	rs79266774	19	2727205	THOP1	ENSG00000172009	depression_Als_noukb_included	C	2584	rs1736189	unconditioned	2.03834e-27	0.974883	4.58878e-29	0.0219437	0.00317366	61.4577	OID20194	no_MHC	UKB
203110	rs79266774	19	2727205	THOP1	ENSG00000172009	depression_Als_noukb_included	C	2584	rs759069	unconditioned	2.52839e-32	0.975796	5.69175e-34	0.0219643	0.00223935	72.7551	OID20194	no_MHC	UKB
203111	rs79266774	19	2727205	THOP1	ENSG00000172009	depression_Als_noukb_included	C	2583	rs8105590	unconditioned	0.000247738	0.974721	5.57636e-06	0.021937	0.00308904	8.30314	OID20194	no_MHC	UKB
203112	rs79266774	19	2727205	THOP1	ENSG00000172009	depression_Als_ukb_included	C	3887	unconditioned	unconditioned	5.60657e-240	0.947612	2.99883e-241	0.050684	0.00170454	550.896	OID20194	no_MHC	UKB
203113	rs79266774	19	2727205	THOP1	ENSG00000172009	depression_Als_ukb_included	C	2588	rs10412264	unconditioned	4.70431e-08	0.974025	1.15458e-09	0.0239035	0.00207112	16.8722	OID20194	no_MHC	UKB
203114	rs79266774	19	2727205	THOP1	ENSG00000172009	depression_Als_ukb_included	C	2589	rs145285845	unconditioned	5.04055e-29	0.968458	1.23751e-30	0.0237689	0.00777303	65.1575	OID20194	no_MHC	UKB
203115	rs79266774	19	2727205	THOP1	ENSG00000172009	depression_Als_ukb_included	C	2589	rs1736189	unconditioned	2.03708e-27	0.974337	4.99998e-29	0.0239132	0.0017499	61.4583	OID20194	no_MHC	UKB
203116	rs79266774	19	2727205	THOP1	ENSG00000172009	depression_Als_ukb_included	C	2589	rs759069	unconditioned	2.52288e-32	0.973723	6.19253e-34	0.0238981	0.00237846	72.7573	OID20194	no_MHC	UKB
203117	rs79266774	19	2727205	THOP1	ENSG00000172009	depression_Als_ukb_included	C	2588	rs8105590	unconditioned	0.000247417	0.973586	6.07236e-06	0.0238925	0.0022679	8.30444	OID20194	no_MHC	UKB
203118	rs79266774	19	2727205	THOP1	ENSG00000172009	schizophrenia	C	3997	unconditioned	unconditioned	2.35203e-240	0.398936	3.5064e-240	0.594726	0.0063382	551.765	OID20194	no_MHC	UKB
203119	rs79266774	19	2727205	THOP1	ENSG00000172009	schizophrenia	C	2622	rs10412264	unconditioned	1.789e-08	0.37037	2.5479e-08	0.527379	0.102251	17.839	OID20194	no_MHC	UKB
203120	rs79266774	19	2727205	THOP1	ENSG00000172009	schizophrenia	C	2623	rs145285845	unconditioned	2.13117e-29	0.409653	3.03525e-29	0.583429	0.00691864	66.0183	OID20194	no_MHC	UKB
203121	rs79266774	19	2727205	THOP1	ENSG00000172009	schizophrenia	C	2623	rs1736189	unconditioned	8.58675e-28	0.410673	1.22294e-27	0.584882	0.00444506	62.3222	OID20194	no_MHC	UKB
203122	rs79266774	19	2727205	THOP1	ENSG00000172009	schizophrenia	C	2623	rs759069	unconditioned	1.06116e-32	0.409534	1.51133e-32	0.583259	0.00720726	73.6234	OID20194	no_MHC	UKB
203123	rs79266774	19	2727205	THOP1	ENSG00000172009	schizophrenia	C	2622	rs8105590	unconditioned	0.000117161	0.411364	0.000166861	0.585864	0.00248753	9.05196	OID20194	no_MHC	UKB
203124	rs45592438	14	23990833	THTPA	ENSG00000259431	anxiety_pgc_2026	C	2443	unconditioned	unconditioned	0	0.902594	0	0.0935887	0.00381686	1568.99	OID31375	no_MHC	UKB
203125	rs45592438	14	23990833	THTPA	ENSG00000259431	anxiety_pgc_2026	C	1969	rs28403575	unconditioned	0	0.913984	0	0.0822027	0.00381303	854.741	OID31375	no_MHC	UKB
203126	rs45592438	14	23990833	THTPA	ENSG00000259431	anxiety_pgc_2026	C	1962	rs8016202	unconditioned	5.65165e-09	0.913566	5.08131e-10	0.0821331	0.00430097	18.9913	OID31375	no_MHC	UKB
203127	rs45592438	14	23990833	THTPA	ENSG00000259431	anxiety_pgc_2026	C	1962	rs8020258	unconditioned	4.88862e-38	0.913779	4.39527e-39	0.0821522	0.00406887	85.9113	OID31375	no_MHC	UKB
203128	rs45592438	14	23990833	THTPA	ENSG00000259431	bipolar	C	2658	unconditioned	unconditioned	0	0.921461	0	0.0707022	0.00783674	1568.98	OID31375	no_MHC	UKB
203129	rs45592438	14	23990833	THTPA	ENSG00000259431	bipolar	C	2034	rs28403575	unconditioned	0	0.940966	0	0.0510345	0.00799966	854.723	OID31375	no_MHC	UKB
203130	rs45592438	14	23990833	THTPA	ENSG00000259431	bipolar	C	2027	rs8016202	unconditioned	5.80516e-09	0.937852	3.14575e-10	0.0508098	0.0113385	18.9645	OID31375	no_MHC	UKB
203131	rs45592438	14	23990833	THTPA	ENSG00000259431	bipolar	C	2027	rs8020258	unconditioned	5.00264e-38	0.935072	2.71103e-39	0.0506592	0.0142683	85.8883	OID31375	no_MHC	UKB
203132	rs45592438	14	23990833	THTPA	ENSG00000259431	bipolar_noukb	C	2656	unconditioned	unconditioned	0	0.915909	0	0.0762817	0.00780928	1568.98	OID31375	no_MHC	UKB
203133	rs45592438	14	23990833	THTPA	ENSG00000259431	bipolar_noukb	C	2034	rs28403575	unconditioned	0	0.936134	0	0.0558887	0.00797743	854.728	OID31375	no_MHC	UKB
203134	rs45592438	14	23990833	THTPA	ENSG00000259431	bipolar_noukb	C	2027	rs8016202	unconditioned	5.78678e-09	0.934884	3.45192e-10	0.0557583	0.00935738	18.9677	OID31375	no_MHC	UKB
203135	rs45592438	14	23990833	THTPA	ENSG00000259431	bipolar_noukb	C	2027	rs8020258	unconditioned	4.99321e-38	0.933309	2.97863e-39	0.0556643	0.0110263	85.8902	OID31375	no_MHC	UKB
203136	rs45592438	14	23990833	THTPA	ENSG00000259431	depression_Als_noukb_included	C	2524	unconditioned	unconditioned	0	0.959105	0	0.0354036	0.00549148	1568.93	OID31375	no_MHC	UKB
203137	rs45592438	14	23990833	THTPA	ENSG00000259431	depression_Als_noukb_included	C	2011	rs28403575	unconditioned	0	0.97059	0	0.0238106	0.00559947	854.692	OID31375	no_MHC	UKB
203138	rs45592438	14	23990833	THTPA	ENSG00000259431	depression_Als_noukb_included	C	2004	rs8016202	unconditioned	6.01861e-09	0.972372	1.47299e-10	0.0237939	0.00383413	18.9284	OID31375	no_MHC	UKB
203139	rs45592438	14	23990833	THTPA	ENSG00000259431	depression_Als_noukb_included	C	2004	rs8020258	unconditioned	5.20313e-38	0.972549	1.2734e-39	0.0237983	0.00365258	85.849	OID31375	no_MHC	UKB
203140	rs45592438	14	23990833	THTPA	ENSG00000259431	depression_Als_ukb_included	C	2557	unconditioned	unconditioned	0	0.938255	0	0.0586938	0.00305109	1568.95	OID31375	no_MHC	UKB
203141	rs45592438	14	23990833	THTPA	ENSG00000259431	depression_Als_ukb_included	C	2007	rs28403575	unconditioned	0	0.94481	0	0.0521119	0.00307798	854.714	OID31375	no_MHC	UKB
203142	rs45592438	14	23990833	THTPA	ENSG00000259431	depression_Als_ukb_included	C	2000	rs8016202	unconditioned	5.84318e-09	0.944244	3.22153e-10	0.0520555	0.00370059	18.958	OID31375	no_MHC	UKB
203143	rs45592438	14	23990833	THTPA	ENSG00000259431	depression_Als_ukb_included	C	2000	rs8020258	unconditioned	5.05545e-38	0.944953	2.78719e-39	0.0520945	0.00295263	85.8778	OID31375	no_MHC	UKB
203144	rs45592438	14	23990833	THTPA	ENSG00000259431	schizophrenia	C	2668	unconditioned	unconditioned	0	0.218067	0	0.779716	0.00221738	1570.42	OID31375	no_MHC	UKB
203145	rs45592438	14	23990833	THTPA	ENSG00000259431	schizophrenia	C	2028	rs28403575	unconditioned	0	0.895707	0	0.0951756	0.00911786	854.772	OID31375	no_MHC	UKB
203146	rs45592438	14	23990833	THTPA	ENSG00000259431	schizophrenia	C	2021	rs8016202	unconditioned	5.5652e-09	0.899119	5.91003e-10	0.0954775	0.00540314	19.0067	OID31375	no_MHC	UKB
203147	rs45592438	14	23990833	THTPA	ENSG00000259431	schizophrenia	C	2021	rs8020258	unconditioned	4.81031e-38	0.899125	5.10836e-39	0.0954781	0.00539706	85.9275	OID31375	no_MHC	UKB
203148	rs77374154	14	24015584	THTPA	ENSG00000259431	anxiety_pgc_2026	C	2450	unconditioned	unconditioned	0	0.903749	0	0.0924288	0.00382174	1568.98	OID31375	no_MHC	UKB
203149	rs77374154	14	24015584	THTPA	ENSG00000259431	anxiety_pgc_2026	C	1929	rs28403575	unconditioned	0	0.918789	0	0.0773779	0.00383308	854.667	OID31375	no_MHC	UKB
203150	rs77374154	14	24015584	THTPA	ENSG00000259431	anxiety_pgc_2026	C	1922	rs8016202	unconditioned	5.7327e-09	0.918366	4.82618e-10	0.0773101	0.00432356	18.9771	OID31375	no_MHC	UKB
203151	rs77374154	14	24015584	THTPA	ENSG00000259431	anxiety_pgc_2026	C	1922	rs8020258	unconditioned	4.96366e-38	0.918582	4.17874e-39	0.0773282	0.00409025	85.8961	OID31375	no_MHC	UKB
203152	rs77374154	14	24015584	THTPA	ENSG00000259431	bipolar	C	2669	unconditioned	unconditioned	0	0.921117	0	0.0710491	0.00783382	1568.97	OID31375	no_MHC	UKB
203153	rs77374154	14	24015584	THTPA	ENSG00000259431	bipolar	C	1994	rs28403575	unconditioned	0	0.941357	0	0.0506396	0.00800298	854.655	OID31375	no_MHC	UKB
203154	rs77374154	14	24015584	THTPA	ENSG00000259431	bipolar	C	1987	rs8016202	unconditioned	5.86003e-09	0.938241	3.14958e-10	0.0504161	0.0113432	18.9551	OID31375	no_MHC	UKB
203155	rs77374154	14	24015584	THTPA	ENSG00000259431	bipolar	C	1987	rs8020258	unconditioned	5.05497e-38	0.935459	2.71704e-39	0.0502666	0.0142742	85.8779	OID31375	no_MHC	UKB
203156	rs77374154	14	24015584	THTPA	ENSG00000259431	bipolar_noukb	C	2666	unconditioned	unconditioned	0	0.915549	0	0.0766447	0.00780621	1568.98	OID31375	no_MHC	UKB
203157	rs77374154	14	24015584	THTPA	ENSG00000259431	bipolar_noukb	C	1994	rs28403575	unconditioned	0	0.936555	0	0.0554636	0.00798102	854.66	OID31375	no_MHC	UKB
203158	rs77374154	14	24015584	THTPA	ENSG00000259431	bipolar_noukb	C	1987	rs8016202	unconditioned	5.84168e-09	0.935305	3.45659e-10	0.0553337	0.00936158	18.9582	OID31375	no_MHC	UKB
203159	rs77374154	14	24015584	THTPA	ENSG00000259431	bipolar_noukb	C	1987	rs8020258	unconditioned	5.04562e-38	0.933728	2.98564e-39	0.0552405	0.0110312	85.8797	OID31375	no_MHC	UKB
203160	rs77374154	14	24015584	THTPA	ENSG00000259431	depression_Als_noukb_included	C	2535	unconditioned	unconditioned	0	0.957983	0	0.0365322	0.00548506	1568.93	OID31375	no_MHC	UKB
203161	rs77374154	14	24015584	THTPA	ENSG00000259431	depression_Als_noukb_included	C	1971	rs28403575	unconditioned	0	0.969763	0	0.0246419	0.0055947	854.624	OID31375	no_MHC	UKB
203162	rs77374154	14	24015584	THTPA	ENSG00000259431	depression_Als_noukb_included	C	1964	rs8016202	unconditioned	6.0678e-09	0.971542	1.53831e-10	0.0246268	0.00383086	18.9203	OID31375	no_MHC	UKB
203163	rs77374154	14	24015584	THTPA	ENSG00000259431	depression_Als_noukb_included	C	1964	rs8020258	unconditioned	5.2509e-38	0.971719	1.3312e-39	0.0246313	0.00364946	85.8398	OID31375	no_MHC	UKB
203164	rs77374154	14	24015584	THTPA	ENSG00000259431	depression_Als_ukb_included	C	2567	unconditioned	unconditioned	0	0.938197	0	0.0587518	0.0030509	1568.95	OID31375	no_MHC	UKB
203165	rs77374154	14	24015584	THTPA	ENSG00000259431	depression_Als_ukb_included	C	1967	rs28403575	unconditioned	0	0.944979	0	0.0519424	0.00307854	854.645	OID31375	no_MHC	UKB
203166	rs77374154	14	24015584	THTPA	ENSG00000259431	depression_Als_ukb_included	C	1960	rs8016202	unconditioned	5.897e-09	0.944413	3.24004e-10	0.0518861	0.00370125	18.9488	OID31375	no_MHC	UKB
203167	rs77374154	14	24015584	THTPA	ENSG00000259431	depression_Als_ukb_included	C	1960	rs8020258	unconditioned	5.10713e-38	0.945122	2.80602e-39	0.051925	0.00295315	85.8676	OID31375	no_MHC	UKB
203168	rs77374154	14	24015584	THTPA	ENSG00000259431	schizophrenia	C	2678	unconditioned	unconditioned	0	0.218045	0	0.779738	0.00221716	1570.41	OID31375	no_MHC	UKB
203169	rs77374154	14	24015584	THTPA	ENSG00000259431	schizophrenia	C	1988	rs28403575	unconditioned	0	0.896408	0	0.0944671	0.009125	854.703	OID31375	no_MHC	UKB
203170	rs77374154	14	24015584	THTPA	ENSG00000259431	schizophrenia	C	1981	rs8016202	unconditioned	5.61989e-09	0.899826	5.91901e-10	0.0947665	0.00540739	18.997	OID31375	no_MHC	UKB
203171	rs77374154	14	24015584	THTPA	ENSG00000259431	schizophrenia	C	1981	rs8020258	unconditioned	4.86244e-38	0.899832	5.12125e-39	0.0947671	0.0054013	85.9167	OID31375	no_MHC	UKB
203172	rs2509667	11	119361224	THY1	ENSG00000154096	anxiety_pgc_2026	C	2293	unconditioned	unconditioned	0	0.848695	0	0.134073	0.0172321	907.236	OID21050	no_MHC	UKB
203173	rs2509667	11	119361224	THY1	ENSG00000154096	anxiety_pgc_2026	C	1912	rs10892371	unconditioned	0.000793616	0.867556	0.000112922	0.123435	0.00810243	7.13891	OID21050	no_MHC	UKB
203174	rs2509667	11	119361224	THY1	ENSG00000154096	anxiety_pgc_2026	C	1909	rs11217360	unconditioned	1.78094e-12	0.871203	2.5333e-13	0.123919	0.0048779	27.0539	OID21050	no_MHC	UKB
203175	rs2509667	11	119361224	THY1	ENSG00000154096	anxiety_pgc_2026	C	1907	rs117424934	unconditioned	1.23557e-198	0.817774	1.75831e-199	0.11631	0.0659162	455.7	OID21050	no_MHC	UKB
203176	rs2509667	11	119361224	THY1	ENSG00000154096	anxiety_pgc_2026	C	1907	rs3138092	unconditioned	1.36149e-25	0.861948	1.93664e-26	0.122592	0.0154599	57.2561	OID21050	no_MHC	UKB
203177	rs2509667	11	119361224	THY1	ENSG00000154096	anxiety_pgc_2026	C	1951	rs3751026	unconditioned	2.17895e-14	0.871394	3.12389e-15	0.124925	0.0036809	31.4573	OID21050	no_MHC	UKB
203178	rs2509667	11	119361224	THY1	ENSG00000154096	anxiety_pgc_2026	C	1968	rs3862603	unconditioned	2.73905e-27	0.854111	3.94782e-28	0.123081	0.0228081	61.1622	OID21050	no_MHC	UKB
203179	rs2509667	11	119361224	THY1	ENSG00000154096	anxiety_pgc_2026	C	1907	rs61901289	unconditioned	4.51042e-07	0.865342	6.41564e-08	0.123075	0.0115818	14.6117	OID21050	no_MHC	UKB
203180	rs2509667	11	119361224	THY1	ENSG00000154096	anxiety_pgc_2026	C	1907	rs75625890	unconditioned	0.000202981	0.860653	2.88734e-05	0.122408	0.0167071	8.5024	OID21050	no_MHC	UKB
203181	rs2509667	11	119361224	THY1	ENSG00000154096	anxiety_pgc_2026	C	1908	rs7939887	unconditioned	8.56448e-15	0.516966	1.23186e-15	0.0739483	0.409085	32.3912	OID21050	no_MHC	UKB
203182	rs2509667	11	119361224	THY1	ENSG00000154096	bipolar	C	2409	unconditioned	unconditioned	0	0.316909	0	0.059417	0.623674	908.214	OID21050	no_MHC	UKB
203183	rs2509667	11	119361224	THY1	ENSG00000154096	bipolar	C	1985	rs10892371	unconditioned	0.000680858	0.878688	8.69521e-05	0.112209	0.00833521	7.29216	OID21050	no_MHC	UKB
203184	rs2509667	11	119361224	THY1	ENSG00000154096	bipolar	C	1981	rs11217360	unconditioned	1.79227e-12	0.876716	2.28844e-13	0.111931	0.0113522	27.0475	OID21050	no_MHC	UKB
203185	rs2509667	11	119361224	THY1	ENSG00000154096	bipolar	C	1979	rs117424934	unconditioned	1.05713e-198	0.70115	1.35253e-199	0.0894987	0.209351	455.856	OID21050	no_MHC	UKB
203186	rs2509667	11	119361224	THY1	ENSG00000154096	bipolar	C	1979	rs3138092	unconditioned	1.36305e-25	0.862913	1.7403e-26	0.110147	0.0269405	57.2549	OID21050	no_MHC	UKB
203187	rs2509667	11	119361224	THY1	ENSG00000154096	bipolar	C	2024	rs3751026	unconditioned	1.12613e-14	0.540934	1.58291e-15	0.075651	0.383415	32.1174	OID21050	no_MHC	UKB
203188	rs2509667	11	119361224	THY1	ENSG00000154096	bipolar	C	2043	rs3862603	unconditioned	2.82455e-27	0.88074	3.63368e-28	0.113298	0.00596183	61.1314	OID21050	no_MHC	UKB
203189	rs2509667	11	119361224	THY1	ENSG00000154096	bipolar	C	1979	rs61901289	unconditioned	4.55885e-07	0.87463	5.81988e-08	0.111643	0.0137273	14.601	OID21050	no_MHC	UKB
203190	rs2509667	11	119361224	THY1	ENSG00000154096	bipolar	C	1979	rs75625890	unconditioned	0.000205298	0.870534	2.62096e-05	0.11112	0.0181151	8.49105	OID21050	no_MHC	UKB
203191	rs2509667	11	119361224	THY1	ENSG00000154096	bipolar	C	1980	rs7939887	unconditioned	1.44835e-14	0.874295	1.84922e-15	0.111614	0.0140909	31.8658	OID21050	no_MHC	UKB
203192	rs2509667	11	119361224	THY1	ENSG00000154096	bipolar_noukb	C	2406	unconditioned	unconditioned	0	0.47503	0	0.0904285	0.434542	907.809	OID21050	no_MHC	UKB
203193	rs2509667	11	119361224	THY1	ENSG00000154096	bipolar_noukb	C	1983	rs10892371	unconditioned	0.000682306	0.880563	8.57865e-05	0.110705	0.00796322	7.29003	OID21050	no_MHC	UKB
203194	rs2509667	11	119361224	THY1	ENSG00000154096	bipolar_noukb	C	1979	rs11217360	unconditioned	1.79468e-12	0.877902	2.25606e-13	0.110348	0.0117506	27.0462	OID21050	no_MHC	UKB
203195	rs2509667	11	119361224	THY1	ENSG00000154096	bipolar_noukb	C	1977	rs117424934	unconditioned	1.20684e-198	0.800058	1.51811e-199	0.100542	0.0993999	455.724	OID21050	no_MHC	UKB
203196	rs2509667	11	119361224	THY1	ENSG00000154096	bipolar_noukb	C	1977	rs3138092	unconditioned	1.37325e-25	0.869379	1.72609e-26	0.109254	0.0213671	57.2474	OID21050	no_MHC	UKB
203197	rs2509667	11	119361224	THY1	ENSG00000154096	bipolar_noukb	C	2022	rs3751026	unconditioned	1.10439e-14	0.530492	1.53791e-15	0.073477	0.396031	32.1369	OID21050	no_MHC	UKB
203198	rs2509667	11	119361224	THY1	ENSG00000154096	bipolar_noukb	C	2041	rs3862603	unconditioned	2.82762e-27	0.881705	3.5768e-28	0.111524	0.00677048	61.1304	OID21050	no_MHC	UKB
203199	rs2509667	11	119361224	THY1	ENSG00000154096	bipolar_noukb	C	1977	rs61901289	unconditioned	4.57074e-07	0.876911	5.74466e-08	0.1102	0.0128878	14.5984	OID21050	no_MHC	UKB
203200	rs2509667	11	119361224	THY1	ENSG00000154096	bipolar_noukb	C	1977	rs75625890	unconditioned	0.000205661	0.872079	2.58494e-05	0.109593	0.0180971	8.48928	OID21050	no_MHC	UKB
203201	rs2509667	11	119361224	THY1	ENSG00000154096	bipolar_noukb	C	1978	rs7939887	unconditioned	1.44871e-14	0.874503	1.8211e-15	0.109913	0.015584	31.8655	OID21050	no_MHC	UKB
203202	rs2509667	11	119361224	THY1	ENSG00000154096	depression_Als_noukb_included	C	2282	unconditioned	unconditioned	0	0.859127	0	0.132941	0.00793222	907.211	OID21050	no_MHC	UKB
203203	rs2509667	11	119361224	THY1	ENSG00000154096	depression_Als_noukb_included	C	1960	rs10892371	unconditioned	0.000672252	0.867574	0.000100441	0.129622	0.00203077	7.30488	OID21050	no_MHC	UKB
203204	rs2509667	11	119361224	THY1	ENSG00000154096	depression_Als_noukb_included	C	1956	rs11217360	unconditioned	1.77325e-12	0.867415	2.64931e-13	0.129593	0.00299188	27.0582	OID21050	no_MHC	UKB
203205	rs2509667	11	119361224	THY1	ENSG00000154096	depression_Als_noukb_included	C	1954	rs117424934	unconditioned	1.30006e-198	0.862089	1.94236e-199	0.128791	0.00911981	455.649	OID21050	no_MHC	UKB
203206	rs2509667	11	119361224	THY1	ENSG00000154096	depression_Als_noukb_included	C	1954	rs3138092	unconditioned	1.37134e-25	0.868163	2.04874e-26	0.129699	0.00213844	57.2488	OID21050	no_MHC	UKB
203207	rs2509667	11	119361224	THY1	ENSG00000154096	depression_Als_noukb_included	C	1996	rs3751026	unconditioned	1.80517e-14	0.867109	2.69913e-15	0.129649	0.00324202	31.6455	OID21050	no_MHC	UKB
203208	rs2509667	11	119361224	THY1	ENSG00000154096	depression_Als_noukb_included	C	2011	rs3862603	unconditioned	2.78438e-27	0.868223	4.16359e-28	0.129827	0.00195052	61.1458	OID21050	no_MHC	UKB
203209	rs2509667	11	119361224	THY1	ENSG00000154096	depression_Als_noukb_included	C	1954	rs61901289	unconditioned	4.5046e-07	0.864222	6.72998e-08	0.12911	0.00666684	14.613	OID21050	no_MHC	UKB
203210	rs2509667	11	119361224	THY1	ENSG00000154096	depression_Als_noukb_included	C	1954	rs75625890	unconditioned	0.0002036	0.863329	3.04185e-05	0.128977	0.00745963	8.49936	OID21050	no_MHC	UKB
203211	rs2509667	11	119361224	THY1	ENSG00000154096	depression_Als_noukb_included	C	1955	rs7939887	unconditioned	1.42678e-14	0.861266	2.13185e-15	0.128678	0.0100556	31.8808	OID21050	no_MHC	UKB
203212	rs2509667	11	119361224	THY1	ENSG00000154096	depression_Als_ukb_included	C	2385	unconditioned	unconditioned	0	0.949763	0	0.0433627	0.00687395	907.103	OID21050	no_MHC	UKB
203213	rs2509667	11	119361224	THY1	ENSG00000154096	depression_Als_ukb_included	C	1967	rs10892371	unconditioned	0.000745846	0.962668	2.67602e-05	0.0345375	0.00202155	7.20099	OID21050	no_MHC	UKB
203214	rs2509667	11	119361224	THY1	ENSG00000154096	depression_Als_ukb_included	C	1963	rs11217360	unconditioned	1.96857e-12	0.963029	7.06192e-14	0.0345446	0.00242653	26.9537	OID21050	no_MHC	UKB
203215	rs2509667	11	119361224	THY1	ENSG00000154096	depression_Als_ukb_included	C	1961	rs117424934	unconditioned	1.45342e-198	0.958988	5.21381e-200	0.0343949	0.00661663	455.538	OID21050	no_MHC	UKB
203216	rs2509667	11	119361224	THY1	ENSG00000154096	depression_Als_ukb_included	C	1961	rs3138092	unconditioned	1.51631e-25	0.960009	5.43926e-27	0.0344315	0.00555963	57.1483	OID21050	no_MHC	UKB
203217	rs2509667	11	119361224	THY1	ENSG00000154096	depression_Als_ukb_included	C	2006	rs3751026	unconditioned	2.00259e-14	0.961986	7.24104e-16	0.0347806	0.00323381	31.5418	OID21050	no_MHC	UKB
203218	rs2509667	11	119361224	THY1	ENSG00000154096	depression_Als_ukb_included	C	2025	rs3862603	unconditioned	3.08808e-27	0.962982	1.12177e-28	0.034979	0.00203937	61.0422	OID21050	no_MHC	UKB
203219	rs2509667	11	119361224	THY1	ENSG00000154096	depression_Als_ukb_included	C	1961	rs61901289	unconditioned	4.99347e-07	0.958027	1.79135e-08	0.0343604	0.00761222	14.51	OID21050	no_MHC	UKB
203220	rs2509667	11	119361224	THY1	ENSG00000154096	depression_Als_ukb_included	C	1961	rs75625890	unconditioned	0.000226033	0.958511	8.10849e-06	0.0343778	0.00687723	8.39483	OID21050	no_MHC	UKB
203221	rs2509667	11	119361224	THY1	ENSG00000154096	depression_Als_ukb_included	C	1962	rs7939887	unconditioned	1.57803e-14	0.952455	5.66428e-16	0.0341745	0.0133703	31.78	OID21050	no_MHC	UKB
203222	rs2509667	11	119361224	THY1	ENSG00000154096	schizophrenia	C	2417	unconditioned	unconditioned	0	0.531681	0	0.160448	0.30787	907.696	OID21050	no_MHC	UKB
203223	rs2509667	11	119361224	THY1	ENSG00000154096	schizophrenia	C	1986	rs10892371	unconditioned	0.000602562	0.777642	0.000167317	0.215926	0.00566149	7.41432	OID21050	no_MHC	UKB
203224	rs2509667	11	119361224	THY1	ENSG00000154096	schizophrenia	C	1982	rs11217360	unconditioned	1.56965e-12	0.767825	4.3589e-13	0.213206	0.0189696	27.1802	OID21050	no_MHC	UKB
203225	rs2509667	11	119361224	THY1	ENSG00000154096	schizophrenia	C	1980	rs117424934	unconditioned	4.46284e-199	0.295825	1.24839e-199	0.0821294	0.622045	456.719	OID21050	no_MHC	UKB
203226	rs2509667	11	119361224	THY1	ENSG00000154096	schizophrenia	C	1980	rs3138092	unconditioned	1.21925e-25	0.771881	3.38519e-26	0.214296	0.0138234	57.3664	OID21050	no_MHC	UKB
203227	rs2509667	11	119361224	THY1	ENSG00000154096	schizophrenia	C	2025	rs3751026	unconditioned	1.61935e-14	0.777854	4.50574e-15	0.216427	0.00571927	31.7542	OID21050	no_MHC	UKB
203228	rs2509667	11	119361224	THY1	ENSG00000154096	schizophrenia	C	2044	rs3862603	unconditioned	2.10876e-27	0.65755	5.87606e-28	0.183067	0.159383	61.4237	OID21050	no_MHC	UKB
203229	rs2509667	11	119361224	THY1	ENSG00000154096	schizophrenia	C	1980	rs61901289	unconditioned	4.04032e-07	0.77515	1.12176e-07	0.215203	0.00964639	14.7218	OID21050	no_MHC	UKB
203230	rs2509667	11	119361224	THY1	ENSG00000154096	schizophrenia	C	1980	rs75625890	unconditioned	0.000166652	0.706667	4.62903e-05	0.196191	0.0969294	8.6996	OID21050	no_MHC	UKB
203231	rs2509667	11	119361224	THY1	ENSG00000154096	schizophrenia	C	1981	rs7939887	unconditioned	1.28179e-14	0.773739	3.55899e-15	0.214823	0.0114382	31.9879	OID21050	no_MHC	UKB
203232	rs55933700	11	119293913	THY1	ENSG00000154096	anxiety_pgc_2026	C	2195	unconditioned	unconditioned	0	0.848881	0	0.133883	0.0172359	907.241	OID21050	no_MHC	UKB
203233	rs55933700	11	119293913	THY1	ENSG00000154096	anxiety_pgc_2026	C	1786	rs10892371	unconditioned	0.000793906	0.86896	0.000111475	0.122006	0.00812844	7.13855	OID21050	no_MHC	UKB
203234	rs55933700	11	119293913	THY1	ENSG00000154096	anxiety_pgc_2026	C	1783	rs11217360	unconditioned	1.77382e-12	0.872627	2.48993e-13	0.122487	0.00488601	27.0579	OID21050	no_MHC	UKB
203235	rs55933700	11	119293913	THY1	ENSG00000154096	anxiety_pgc_2026	C	1781	rs117424934	unconditioned	1.20699e-198	0.819029	1.69502e-199	0.114953	0.0660174	455.724	OID21050	no_MHC	UKB
203236	rs55933700	11	119293913	THY1	ENSG00000154096	anxiety_pgc_2026	C	1781	rs3138092	unconditioned	1.34641e-25	0.863342	1.88997e-26	0.121173	0.0154849	57.2672	OID21050	no_MHC	UKB
203237	rs55933700	11	119293913	THY1	ENSG00000154096	anxiety_pgc_2026	C	1825	rs3751026	unconditioned	2.10921e-14	0.872819	2.98438e-15	0.123494	0.00368654	31.4899	OID21050	no_MHC	UKB
203238	rs55933700	11	119293913	THY1	ENSG00000154096	anxiety_pgc_2026	C	1842	rs3862603	unconditioned	2.736e-27	0.85548	3.89216e-28	0.121675	0.0228447	61.1633	OID21050	no_MHC	UKB
203239	rs55933700	11	119293913	THY1	ENSG00000154096	anxiety_pgc_2026	C	1781	rs61901289	unconditioned	4.51404e-07	0.866748	6.3362e-08	0.121651	0.0116005	14.6109	OID21050	no_MHC	UKB
203240	rs55933700	11	119293913	THY1	ENSG00000154096	anxiety_pgc_2026	C	1781	rs75625890	unconditioned	0.000203616	0.862043	2.8582e-05	0.12099	0.0167345	8.49928	OID21050	no_MHC	UKB
203241	rs55933700	11	119293913	THY1	ENSG00000154096	anxiety_pgc_2026	C	1782	rs7939887	unconditioned	8.55577e-15	0.517479	1.21458e-15	0.0730519	0.409469	32.3922	OID21050	no_MHC	UKB
203242	rs55933700	11	119293913	THY1	ENSG00000154096	bipolar	C	2317	unconditioned	unconditioned	0	0.31349	0	0.069565	0.616945	908.231	OID21050	no_MHC	UKB
203243	rs55933700	11	119293913	THY1	ENSG00000154096	bipolar	C	1862	rs10892371	unconditioned	0.000661036	0.853852	0.000106201	0.13717	0.00821116	7.3217	OID21050	no_MHC	UKB
203244	rs55933700	11	119293913	THY1	ENSG00000154096	bipolar	C	1858	rs11217360	unconditioned	1.73217e-12	0.852103	2.78242e-13	0.136864	0.0110335	27.0816	OID21050	no_MHC	UKB
203245	rs55933700	11	119293913	THY1	ENSG00000154096	bipolar	C	1856	rs117424934	unconditioned	1.00699e-198	0.685318	1.62018e-199	0.110058	0.204624	455.905	OID21050	no_MHC	UKB
203246	rs55933700	11	119293913	THY1	ENSG00000154096	bipolar	C	1856	rs3138092	unconditioned	1.30859e-25	0.839057	2.10192e-26	0.134747	0.0261957	57.2957	OID21050	no_MHC	UKB
203247	rs55933700	11	119293913	THY1	ENSG00000154096	bipolar	C	1901	rs3751026	unconditioned	1.0686e-14	0.53143	1.85412e-15	0.0918315	0.376738	32.1698	OID21050	no_MHC	UKB
203248	rs55933700	11	119293913	THY1	ENSG00000154096	bipolar	C	1920	rs3862603	unconditioned	2.73747e-27	0.855903	4.42361e-28	0.138304	0.00579371	61.1628	OID21050	no_MHC	UKB
203249	rs55933700	11	119293913	THY1	ENSG00000154096	bipolar	C	1856	rs61901289	unconditioned	4.42753e-07	0.850131	7.11102e-08	0.136526	0.0133429	14.6303	OID21050	no_MHC	UKB
203250	rs55933700	11	119293913	THY1	ENSG00000154096	bipolar	C	1856	rs75625890	unconditioned	0.000199857	0.846181	3.20999e-05	0.135891	0.0176964	8.51791	OID21050	no_MHC	UKB
203251	rs55933700	11	119293913	THY1	ENSG00000154096	bipolar	C	1857	rs7939887	unconditioned	1.40494e-14	0.849815	2.25671e-15	0.136489	0.0136961	31.8962	OID21050	no_MHC	UKB
203252	rs55933700	11	119293913	THY1	ENSG00000154096	bipolar_noukb	C	2314	unconditioned	unconditioned	0	0.46754	0	0.104769	0.427691	907.831	OID21050	no_MHC	UKB
203253	rs55933700	11	119293913	THY1	ENSG00000154096	bipolar_noukb	C	1861	rs10892371	unconditioned	0.000662827	0.85617	0.000104688	0.135217	0.00784537	7.319	OID21050	no_MHC	UKB
203254	rs55933700	11	119293913	THY1	ENSG00000154096	bipolar_noukb	C	1857	rs11217360	unconditioned	1.73553e-12	0.853759	2.74074e-13	0.134814	0.0114275	27.0797	OID21050	no_MHC	UKB
203255	rs55933700	11	119293913	THY1	ENSG00000154096	bipolar_noukb	C	1855	rs117424934	unconditioned	1.14655e-198	0.779958	1.81159e-199	0.12314	0.0969026	455.775	OID21050	no_MHC	UKB
203256	rs55933700	11	119293913	THY1	ENSG00000154096	bipolar_noukb	C	1855	rs3138092	unconditioned	1.31894e-25	0.845696	2.08266e-26	0.133518	0.0207851	57.2878	OID21050	no_MHC	UKB
203257	rs55933700	11	119293913	THY1	ENSG00000154096	bipolar_noukb	C	1900	rs3751026	unconditioned	1.04885e-14	0.521609	1.7984e-15	0.0890484	0.389342	32.1885	OID21050	no_MHC	UKB
203258	rs55933700	11	119293913	THY1	ENSG00000154096	bipolar_noukb	C	1919	rs3862603	unconditioned	2.7421e-27	0.857356	4.35188e-28	0.136061	0.00658351	61.1611	OID21050	no_MHC	UKB
203259	rs55933700	11	119293913	THY1	ENSG00000154096	bipolar_noukb	C	1855	rs61901289	unconditioned	4.44154e-07	0.852822	7.01295e-08	0.134643	0.0125338	14.6271	OID21050	no_MHC	UKB
203260	rs55933700	11	119293913	THY1	ENSG00000154096	bipolar_noukb	C	1855	rs75625890	unconditioned	0.000200328	0.848177	3.16319e-05	0.13391	0.0176817	8.51556	OID21050	no_MHC	UKB
203261	rs55933700	11	119293913	THY1	ENSG00000154096	bipolar_noukb	C	1856	rs7939887	unconditioned	1.40616e-14	0.850544	2.22056e-15	0.134299	0.0151567	31.8953	OID21050	no_MHC	UKB
203262	rs55933700	11	119293913	THY1	ENSG00000154096	depression_Als_noukb_included	C	2188	unconditioned	unconditioned	0	0.899304	0	0.0923931	0.00830317	907.171	OID21050	no_MHC	UKB
203263	rs55933700	11	119293913	THY1	ENSG00000154096	depression_Als_noukb_included	C	1840	rs10892371	unconditioned	0.000703647	0.908876	6.83041e-05	0.088224	0.0021276	7.25923	OID21050	no_MHC	UKB
203264	rs55933700	11	119293913	THY1	ENSG00000154096	depression_Als_noukb_included	C	1836	rs11217360	unconditioned	1.84715e-12	0.908668	1.79296e-13	0.0881979	0.00313419	27.0174	OID21050	no_MHC	UKB
203265	rs55933700	11	119293913	THY1	ENSG00000154096	depression_Als_noukb_included	C	1834	rs117424934	unconditioned	1.32722e-198	0.902825	1.28829e-199	0.0876247	0.00955075	455.629	OID21050	no_MHC	UKB
203266	rs55933700	11	119293913	THY1	ENSG00000154096	depression_Als_noukb_included	C	1834	rs3138092	unconditioned	1.41842e-25	0.909488	1.3767e-26	0.0882715	0.00224023	57.2151	OID21050	no_MHC	UKB
203267	rs55933700	11	119293913	THY1	ENSG00000154096	depression_Als_noukb_included	C	1876	rs3751026	unconditioned	1.82646e-14	0.908333	1.77503e-15	0.0882719	0.00339497	31.6338	OID21050	no_MHC	UKB
203268	rs55933700	11	119293913	THY1	ENSG00000154096	depression_Als_noukb_included	C	1891	rs3862603	unconditioned	2.90904e-27	0.909554	2.82745e-28	0.0884024	0.00204337	61.102	OID21050	no_MHC	UKB
203269	rs55933700	11	119293913	THY1	ENSG00000154096	depression_Als_noukb_included	C	1834	rs61901289	unconditioned	4.71414e-07	0.905165	4.57573e-08	0.0878519	0.00698251	14.5675	OID21050	no_MHC	UKB
203270	rs55933700	11	119293913	THY1	ENSG00000154096	depression_Als_noukb_included	C	1834	rs75625890	unconditioned	0.000213561	0.904196	2.07293e-05	0.0877579	0.00781187	8.45159	OID21050	no_MHC	UKB
203271	rs55933700	11	119293913	THY1	ENSG00000154096	depression_Als_noukb_included	C	1835	rs7939887	unconditioned	1.49111e-14	0.901922	1.44755e-15	0.087547	0.0105314	31.8367	OID21050	no_MHC	UKB
203272	rs55933700	11	119293913	THY1	ENSG00000154096	depression_Als_ukb_included	C	2301	unconditioned	unconditioned	0	0.95714	0	0.0359327	0.00692734	907.099	OID21050	no_MHC	UKB
203273	rs55933700	11	119293913	THY1	ENSG00000154096	depression_Als_ukb_included	C	1846	rs10892371	unconditioned	0.000751329	0.970615	2.05682e-05	0.0265693	0.00204344	7.19367	OID21050	no_MHC	UKB
203274	rs55933700	11	119293913	THY1	ENSG00000154096	depression_Als_ukb_included	C	1842	rs11217360	unconditioned	1.97366e-12	0.97098	5.40193e-14	0.0265734	0.00244657	26.9511	OID21050	no_MHC	UKB
203275	rs55933700	11	119293913	THY1	ENSG00000154096	depression_Als_ukb_included	C	1840	rs117424934	unconditioned	1.4296e-198	0.966873	3.91277e-200	0.0264562	0.00667102	455.554	OID21050	no_MHC	UKB
203276	rs55933700	11	119293913	THY1	ENSG00000154096	depression_Als_ukb_included	C	1840	rs3138092	unconditioned	1.50942e-25	0.96791	4.13104e-27	0.0264846	0.00560539	57.1529	OID21050	no_MHC	UKB
203277	rs55933700	11	119293913	THY1	ENSG00000154096	depression_Als_ukb_included	C	1885	rs3751026	unconditioned	1.95019e-14	0.96992	5.39329e-16	0.0268201	0.00326034	31.5683	OID21050	no_MHC	UKB
203278	rs55933700	11	119293913	THY1	ENSG00000154096	depression_Als_ukb_included	C	1904	rs3862603	unconditioned	3.10512e-27	0.970932	8.63926e-29	0.0270118	0.0020562	61.0367	OID21050	no_MHC	UKB
203279	rs55933700	11	119293913	THY1	ENSG00000154096	depression_Als_ukb_included	C	1840	rs61901289	unconditioned	5.03035e-07	0.965895	1.37684e-08	0.0264295	0.00767491	14.5026	OID21050	no_MHC	UKB
203280	rs55933700	11	119293913	THY1	ENSG00000154096	depression_Als_ukb_included	C	1840	rs75625890	unconditioned	0.000228234	0.966389	6.24672e-06	0.026443	0.00693382	8.38514	OID21050	no_MHC	UKB
203281	rs55933700	11	119293913	THY1	ENSG00000154096	depression_Als_ukb_included	C	1841	rs7939887	unconditioned	1.58774e-14	0.960233	4.34902e-16	0.0262886	0.0134785	31.7739	OID21050	no_MHC	UKB
203282	rs55933700	11	119293913	THY1	ENSG00000154096	schizophrenia	C	2328	unconditioned	unconditioned	0	0.527159	0	0.16759	0.305252	907.711	OID21050	no_MHC	UKB
203283	rs55933700	11	119293913	THY1	ENSG00000154096	schizophrenia	C	1864	rs10892371	unconditioned	0.000602488	0.778225	0.000166705	0.215325	0.00568042	7.41444	OID21050	no_MHC	UKB
203284	rs55933700	11	119293913	THY1	ENSG00000154096	schizophrenia	C	1860	rs11217360	unconditioned	1.56201e-12	0.768403	4.3224e-13	0.212613	0.018984	27.185	OID21050	no_MHC	UKB
203285	rs55933700	11	119293913	THY1	ENSG00000154096	schizophrenia	C	1858	rs117424934	unconditioned	4.35039e-199	0.295911	1.21268e-199	0.0818632	0.622226	456.744	OID21050	no_MHC	UKB
203286	rs55933700	11	119293913	THY1	ENSG00000154096	schizophrenia	C	1858	rs3138092	unconditioned	1.20472e-25	0.772465	3.33306e-26	0.213701	0.0138338	57.3784	OID21050	no_MHC	UKB
203287	rs55933700	11	119293913	THY1	ENSG00000154096	schizophrenia	C	1903	rs3751026	unconditioned	1.56529e-14	0.778448	4.33998e-15	0.215829	0.00572212	31.7881	OID21050	no_MHC	UKB
203288	rs55933700	11	119293913	THY1	ENSG00000154096	schizophrenia	C	1922	rs3862603	unconditioned	2.10441e-27	0.657974	5.84334e-28	0.182541	0.159485	61.4258	OID21050	no_MHC	UKB
203289	rs55933700	11	119293913	THY1	ENSG00000154096	schizophrenia	C	1858	rs61901289	unconditioned	4.04009e-07	0.775739	1.11773e-07	0.214607	0.00965396	14.7218	OID21050	no_MHC	UKB
203290	rs55933700	11	119293913	THY1	ENSG00000154096	schizophrenia	C	1858	rs75625890	unconditioned	0.000167022	0.707163	4.62294e-05	0.195636	0.0969874	8.69738	OID21050	no_MHC	UKB
203291	rs55933700	11	119293913	THY1	ENSG00000154096	schizophrenia	C	1859	rs7939887	unconditioned	1.28016e-14	0.774326	3.54192e-15	0.214227	0.0114467	31.9892	OID21050	no_MHC	UKB
203292	rs61901289	11	119352350	THY1	ENSG00000154096	anxiety_pgc_2026	C	2296	unconditioned	unconditioned	0	0.847895	0	0.134889	0.0172158	907.237	OID21050	no_MHC	UKB
203293	rs61901289	11	119352350	THY1	ENSG00000154096	anxiety_pgc_2026	C	1910	rs10892371	unconditioned	0.000793789	0.867593	0.000112909	0.123399	0.00810117	7.13869	OID21050	no_MHC	UKB
203294	rs61901289	11	119352350	THY1	ENSG00000154096	anxiety_pgc_2026	C	1907	rs11217360	unconditioned	1.78227e-12	0.871238	2.53436e-13	0.123884	0.00487809	27.0531	OID21050	no_MHC	UKB
203295	rs61901289	11	119352350	THY1	ENSG00000154096	anxiety_pgc_2026	C	1905	rs117424934	unconditioned	1.23656e-198	0.817805	1.75915e-199	0.116276	0.0659187	455.7	OID21050	no_MHC	UKB
203296	rs61901289	11	119352350	THY1	ENSG00000154096	anxiety_pgc_2026	C	1905	rs3138092	unconditioned	1.36367e-25	0.861982	1.93911e-26	0.122557	0.0154605	57.2545	OID21050	no_MHC	UKB
203297	rs61901289	11	119352350	THY1	ENSG00000154096	anxiety_pgc_2026	C	1949	rs3751026	unconditioned	2.18803e-14	0.871429	3.13589e-15	0.12489	0.00368109	31.4532	OID21050	no_MHC	UKB
203298	rs61901289	11	119352350	THY1	ENSG00000154096	anxiety_pgc_2026	C	1966	rs3862603	unconditioned	2.74013e-27	0.854145	3.94811e-28	0.123046	0.022809	61.1618	OID21050	no_MHC	UKB
203299	rs61901289	11	119352350	THY1	ENSG00000154096	anxiety_pgc_2026	C	1905	rs61901289	unconditioned	4.51107e-07	0.865377	6.41446e-08	0.12304	0.0115823	14.6116	OID21050	no_MHC	UKB
203300	rs61901289	11	119352350	THY1	ENSG00000154096	anxiety_pgc_2026	C	1905	rs75625890	unconditioned	0.000202956	0.860688	2.88602e-05	0.122373	0.0167076	8.50252	OID21050	no_MHC	UKB
203301	rs61901289	11	119352350	THY1	ENSG00000154096	anxiety_pgc_2026	C	1906	rs7939887	unconditioned	8.56625e-15	0.516978	1.23172e-15	0.0739257	0.409097	32.3909	OID21050	no_MHC	UKB
203302	rs61901289	11	119352350	THY1	ENSG00000154096	bipolar	C	2412	unconditioned	unconditioned	0	0.316608	0	0.0603092	0.623082	908.215	OID21050	no_MHC	UKB
203303	rs61901289	11	119352350	THY1	ENSG00000154096	bipolar	C	1983	rs10892371	unconditioned	0.000679334	0.876604	8.85926e-05	0.11431	0.00831753	7.2944	OID21050	no_MHC	UKB
203304	rs61901289	11	119352350	THY1	ENSG00000154096	bipolar	C	1979	rs11217360	unconditioned	1.78929e-12	0.874645	2.33297e-13	0.11403	0.0113254	27.0492	OID21050	no_MHC	UKB
203305	rs61901289	11	119352350	THY1	ENSG00000154096	bipolar	C	1977	rs117424934	unconditioned	1.05613e-198	0.699825	1.37979e-199	0.09122	0.208955	455.857	OID21050	no_MHC	UKB
203306	rs61901289	11	119352350	THY1	ENSG00000154096	bipolar	C	1977	rs3138092	unconditioned	1.362e-25	0.860906	1.77575e-26	0.112216	0.0268778	57.2557	OID21050	no_MHC	UKB
203307	rs61901289	11	119352350	THY1	ENSG00000154096	bipolar	C	2022	rs3751026	unconditioned	1.12921e-14	0.540148	1.61774e-15	0.0770002	0.382852	32.1147	OID21050	no_MHC	UKB
203308	rs61901289	11	119352350	THY1	ENSG00000154096	bipolar	C	2041	rs3862603	unconditioned	2.81884e-27	0.878649	3.70248e-28	0.115403	0.00594768	61.1335	OID21050	no_MHC	UKB
203309	rs61901289	11	119352350	THY1	ENSG00000154096	bipolar	C	1977	rs61901289	unconditioned	4.54858e-07	0.872568	5.92964e-08	0.113737	0.0136949	14.6033	OID21050	no_MHC	UKB
203310	rs61901289	11	119352350	THY1	ENSG00000154096	bipolar	C	1977	rs75625890	unconditioned	0.000204781	0.86849	2.66968e-05	0.113205	0.0180736	8.49357	OID21050	no_MHC	UKB
203311	rs61901289	11	119352350	THY1	ENSG00000154096	bipolar	C	1978	rs7939887	unconditioned	1.44521e-14	0.872235	1.88426e-15	0.113707	0.0140577	31.8679	OID21050	no_MHC	UKB
203312	rs61901289	11	119352350	THY1	ENSG00000154096	bipolar_noukb	C	2410	unconditioned	unconditioned	0	0.474297	0	0.091832	0.433871	907.81	OID21050	no_MHC	UKB
203313	rs61901289	11	119352350	THY1	ENSG00000154096	bipolar_noukb	C	1982	rs10892371	unconditioned	0.000680636	0.878289	8.75742e-05	0.112997	0.00794487	7.29248	OID21050	no_MHC	UKB
203314	rs61901289	11	119352350	THY1	ENSG00000154096	bipolar_noukb	C	1978	rs11217360	unconditioned	1.79133e-12	0.875645	2.30443e-13	0.112634	0.0117204	27.0481	OID21050	no_MHC	UKB
203315	rs61901289	11	119352350	THY1	ENSG00000154096	bipolar_noukb	C	1976	rs117424934	unconditioned	1.20507e-198	0.798184	1.55126e-199	0.102649	0.099167	455.725	OID21050	no_MHC	UKB
203316	rs61901289	11	119352350	THY1	ENSG00000154096	bipolar_noukb	C	1976	rs3138092	unconditioned	1.3719e-25	0.867166	1.76465e-26	0.111521	0.0213127	57.2484	OID21050	no_MHC	UKB
203317	rs61901289	11	119352350	THY1	ENSG00000154096	bipolar_noukb	C	2021	rs3751026	unconditioned	1.10729e-14	0.529664	1.57444e-15	0.0749169	0.395419	32.1343	OID21050	no_MHC	UKB
203318	rs61901289	11	119352350	THY1	ENSG00000154096	bipolar_noukb	C	2040	rs3862603	unconditioned	2.82132e-27	0.879429	3.65164e-28	0.113818	0.006753	61.1326	OID21050	no_MHC	UKB
203319	rs61901289	11	119352350	THY1	ENSG00000154096	bipolar_noukb	C	1976	rs61901289	unconditioned	4.55948e-07	0.87466	5.86433e-08	0.112485	0.0128547	14.6009	OID21050	no_MHC	UKB
203320	rs61901289	11	119352350	THY1	ENSG00000154096	bipolar_noukb	C	1976	rs75625890	unconditioned	0.000205101	0.869851	2.6381e-05	0.111866	0.0180518	8.49201	OID21050	no_MHC	UKB
203321	rs61901289	11	119352350	THY1	ENSG00000154096	bipolar_noukb	C	1977	rs7939887	unconditioned	1.44528e-14	0.872264	1.8592e-15	0.112192	0.0155442	31.8679	OID21050	no_MHC	UKB
203322	rs61901289	11	119352350	THY1	ENSG00000154096	depression_Als_noukb_included	C	2285	unconditioned	unconditioned	0	0.85939	0	0.132675	0.00793465	907.211	OID21050	no_MHC	UKB
203323	rs61901289	11	119352350	THY1	ENSG00000154096	depression_Als_noukb_included	C	1960	rs10892371	unconditioned	0.000672564	0.867862	0.000100231	0.129334	0.0020314	7.30441	OID21050	no_MHC	UKB
203324	rs61901289	11	119352350	THY1	ENSG00000154096	depression_Als_noukb_included	C	1956	rs11217360	unconditioned	1.77508e-12	0.867702	2.64529e-13	0.129305	0.00299287	27.0572	OID21050	no_MHC	UKB
203325	rs61901289	11	119352350	THY1	ENSG00000154096	depression_Als_noukb_included	C	1954	rs117424934	unconditioned	1.30164e-198	0.862372	1.93975e-199	0.128505	0.00912281	455.648	OID21050	no_MHC	UKB
203326	rs61901289	11	119352350	THY1	ENSG00000154096	depression_Als_noukb_included	C	1954	rs3138092	unconditioned	1.37393e-25	0.86845	2.04738e-26	0.129411	0.00213915	57.247	OID21050	no_MHC	UKB
203327	rs61901289	11	119352350	THY1	ENSG00000154096	depression_Als_noukb_included	C	1996	rs3751026	unconditioned	1.81334e-14	0.867396	2.70443e-15	0.129361	0.00324323	31.641	OID21050	no_MHC	UKB
203328	rs61901289	11	119352350	THY1	ENSG00000154096	depression_Als_noukb_included	C	2011	rs3862603	unconditioned	2.78629e-27	0.86851	4.15581e-28	0.129538	0.00195117	61.1451	OID21050	no_MHC	UKB
203329	rs61901289	11	119352350	THY1	ENSG00000154096	depression_Als_noukb_included	C	1954	rs61901289	unconditioned	4.50656e-07	0.864507	6.71571e-08	0.128823	0.00666905	14.6126	OID21050	no_MHC	UKB
203330	rs61901289	11	119352350	THY1	ENSG00000154096	depression_Als_noukb_included	C	1954	rs75625890	unconditioned	0.000203632	0.863614	3.03457e-05	0.12869	0.00746213	8.4992	OID21050	no_MHC	UKB
203331	rs61901289	11	119352350	THY1	ENSG00000154096	depression_Als_noukb_included	C	1955	rs7939887	unconditioned	1.42751e-14	0.86155	2.12751e-15	0.128392	0.0100587	31.8803	OID21050	no_MHC	UKB
203332	rs61901289	11	119352350	THY1	ENSG00000154096	depression_Als_ukb_included	C	2389	unconditioned	unconditioned	0	0.949757	0	0.0433688	0.0068739	907.102	OID21050	no_MHC	UKB
203333	rs61901289	11	119352350	THY1	ENSG00000154096	depression_Als_ukb_included	C	1966	rs10892371	unconditioned	0.000745973	0.962702	2.67379e-05	0.034504	0.00202101	7.20082	OID21050	no_MHC	UKB
203334	rs61901289	11	119352350	THY1	ENSG00000154096	depression_Als_ukb_included	C	1962	rs11217360	unconditioned	1.97003e-12	0.963062	7.06005e-14	0.0345111	0.00242661	26.953	OID21050	no_MHC	UKB
203335	rs61901289	11	119352350	THY1	ENSG00000154096	depression_Als_ukb_included	C	1960	rs117424934	unconditioned	1.45469e-198	0.959022	5.21312e-200	0.0343616	0.00661685	455.537	OID21050	no_MHC	UKB
203336	rs61901289	11	119352350	THY1	ENSG00000154096	depression_Als_ukb_included	C	1960	rs3138092	unconditioned	1.51873e-25	0.960042	5.44246e-27	0.0343981	0.00555983	57.1468	OID21050	no_MHC	UKB
203337	rs61901289	11	119352350	THY1	ENSG00000154096	depression_Als_ukb_included	C	2005	rs3751026	unconditioned	2.01106e-14	0.962019	7.2644e-16	0.0347471	0.00323394	31.5375	OID21050	no_MHC	UKB
203338	rs61901289	11	119352350	THY1	ENSG00000154096	depression_Als_ukb_included	C	2024	rs3862603	unconditioned	3.08929e-27	0.963015	1.12109e-28	0.0349455	0.00203944	61.0419	OID21050	no_MHC	UKB
203339	rs61901289	11	119352350	THY1	ENSG00000154096	depression_Als_ukb_included	C	1960	rs61901289	unconditioned	4.99416e-07	0.95806	1.7898e-08	0.0343271	0.00761247	14.5098	OID21050	no_MHC	UKB
203340	rs61901289	11	119352350	THY1	ENSG00000154096	depression_Als_ukb_included	C	1960	rs75625890	unconditioned	0.000226003	0.958544	8.09926e-06	0.0343444	0.00687742	8.39496	OID21050	no_MHC	UKB
203341	rs61901289	11	119352350	THY1	ENSG00000154096	depression_Als_ukb_included	C	1961	rs7939887	unconditioned	1.57838e-14	0.952488	5.65984e-16	0.0341414	0.0133709	31.7798	OID21050	no_MHC	UKB
203342	rs61901289	11	119352350	THY1	ENSG00000154096	schizophrenia	C	2422	unconditioned	unconditioned	0	0.530863	0	0.16174	0.307397	907.698	OID21050	no_MHC	UKB
203343	rs61901289	11	119352350	THY1	ENSG00000154096	schizophrenia	C	1985	rs10892371	unconditioned	0.000601711	0.77644	0.000168277	0.217137	0.0056538	7.41573	OID21050	no_MHC	UKB
203344	rs61901289	11	119352350	THY1	ENSG00000154096	schizophrenia	C	1981	rs11217360	unconditioned	1.56836e-12	0.766654	4.38652e-13	0.214405	0.0189406	27.181	OID21050	no_MHC	UKB
203345	rs61901289	11	119352350	THY1	ENSG00000154096	schizophrenia	C	1979	rs117424934	unconditioned	4.46412e-199	0.295651	1.25763e-199	0.0826691	0.62168	456.718	OID21050	no_MHC	UKB
203346	rs61901289	11	119352350	THY1	ENSG00000154096	schizophrenia	C	1979	rs3138092	unconditioned	1.21928e-25	0.770698	3.40952e-26	0.2155	0.0138022	57.3664	OID21050	no_MHC	UKB
203347	rs61901289	11	119352350	THY1	ENSG00000154096	schizophrenia	C	2024	rs3751026	unconditioned	1.62363e-14	0.776652	4.54993e-15	0.217637	0.00571062	31.7515	OID21050	no_MHC	UKB
203348	rs61901289	11	119352350	THY1	ENSG00000154096	schizophrenia	C	2043	rs3862603	unconditioned	2.10675e-27	0.656691	5.91236e-28	0.184134	0.159175	61.4247	OID21050	no_MHC	UKB
203349	rs61901289	11	119352350	THY1	ENSG00000154096	schizophrenia	C	1979	rs61901289	unconditioned	4.03452e-07	0.773957	1.12817e-07	0.216411	0.00963152	14.7232	OID21050	no_MHC	UKB
203350	rs61901289	11	119352350	THY1	ENSG00000154096	schizophrenia	C	1979	rs75625890	unconditioned	0.00016639	0.705674	4.65484e-05	0.197319	0.0967947	8.70118	OID21050	no_MHC	UKB
203351	rs61901289	11	119352350	THY1	ENSG00000154096	schizophrenia	C	1980	rs7939887	unconditioned	1.28006e-14	0.77255	3.57965e-15	0.21603	0.0114206	31.9893	OID21050	no_MHC	UKB
203352	rs1354034	3	56849749	TIA1	ENSG00000116001	anxiety_pgc_2026	T	2771	unconditioned	unconditioned	1.31907e-21	0.927194	1.00252e-22	0.0704663	0.00234005	48.0774	OID20068	no_MHC	UKB
203353	rs1354034	3	56849749	TIA1	ENSG00000116001	anxiety_pgc_2026	T	2588	rs1354034*	unconditioned	0.835083	0.0955099	0.0603211	0.00689684	0.00218952	0.180225	OID20068	no_MHC	UKB
203354	rs1354034	3	56849749	TIA1	ENSG00000116001	bipolar	T	2871	unconditioned	unconditioned	1.15922e-21	0.814802	1.74978e-22	0.122927	0.0622711	48.2065	OID20068	no_MHC	UKB
203355	rs1354034	3	56849749	TIA1	ENSG00000116001	bipolar	T	2659	rs1354034*	unconditioned	0.784699	0.0903357	0.10858	0.0124959	0.0038897	0.242455	OID20068	no_MHC	UKB
203356	rs1354034	3	56849749	TIA1	ENSG00000116001	bipolar_noukb	T	2864	unconditioned	unconditioned	1.18404e-21	0.83224	1.76225e-22	0.123822	0.0439376	48.1854	OID20068	no_MHC	UKB
203357	rs1354034	3	56849749	TIA1	ENSG00000116001	bipolar_noukb	T	2650	rs1354034*	unconditioned	0.784843	0.0903973	0.107705	0.0124007	0.00465376	0.242271	OID20068	no_MHC	UKB
203358	rs1354034	3	56849749	TIA1	ENSG00000116001	depression_Als_noukb_included	T	2766	unconditioned	unconditioned	1.28661e-21	0.904344	1.14254e-22	0.0802924	0.0153636	48.1023	OID20068	no_MHC	UKB
203359	rs1354034	3	56849749	TIA1	ENSG00000116001	depression_Als_noukb_included	T	2597	rs1354034*	unconditioned	0.826512	0.0934816	0.0694503	0.00785239	0.00270396	0.190541	OID20068	no_MHC	UKB
203360	rs1354034	3	56849749	TIA1	ENSG00000116001	depression_Als_ukb_included	T	2855	unconditioned	unconditioned	1.12489e-21	0.790693	2.92374e-22	0.205508	0.00379878	48.2366	OID20068	no_MHC	UKB
203361	rs1354034	3	56849749	TIA1	ENSG00000116001	depression_Als_ukb_included	T	2640	rs1354034*	unconditioned	0.711519	0.081735	0.182309	0.0209391	0.00349807	0.340353	OID20068	no_MHC	UKB
203362	rs1354034	3	56849749	TIA1	ENSG00000116001	schizophrenia	T	2891	unconditioned	unconditioned	9.38634e-22	0.659741	2.83315e-22	0.198993	0.141266	48.4176	OID20068	no_MHC	UKB
203363	rs1354034	3	56849749	TIA1	ENSG00000116001	schizophrenia	T	2656	rs1354034*	unconditioned	0.692689	0.0796499	0.200643	0.0230673	0.00395148	0.367175	OID20068	no_MHC	UKB
203364	rs3217860	12	4399050	C12orf5	ENSG00000078237	anxiety_pgc_2026	C	2556	unconditioned	unconditioned	2.24173e-07	0.953806	1.01963e-08	0.0433804	0.002813	15.3108	OID20894	no_MHC	UKB
203365	rs3217860	12	4399050	C12orf5	ENSG00000078237	anxiety_pgc_2026	C	2094	rs3217860*	unconditioned	0.841739	0.128949	0.0242606	0.00371523	0.00133624	0.172285	OID20894	no_MHC	UKB
203366	rs3217860	12	4399050	C12orf5	ENSG00000078237	bipolar	C	2671	unconditioned	unconditioned	2.11616e-07	0.900305	2.14164e-08	0.0911056	0.00858966	15.3685	OID20894	no_MHC	UKB
203367	rs3217860	12	4399050	C12orf5	ENSG00000078237	bipolar	C	2161	rs3217860*	unconditioned	0.797214	0.123103	0.0620941	0.00958031	0.00800903	0.226632	OID20894	no_MHC	UKB
203368	rs3217860	12	4399050	C12orf5	ENSG00000078237	bipolar_noukb	C	2680	unconditioned	unconditioned	2.12878e-07	0.905676	2.02128e-08	0.0859857	0.00833799	15.3625	OID20894	no_MHC	UKB
203369	rs3217860	12	4399050	C12orf5	ENSG00000078237	bipolar_noukb	C	2164	rs3217860*	unconditioned	0.802486	0.123946	0.0571594	0.00882084	0.00758754	0.220041	OID20894	no_MHC	UKB
203370	rs3217860	12	4399050	C12orf5	ENSG00000078237	depression_Als_noukb_included	C	2590	unconditioned	unconditioned	2.28239e-07	0.97111	6.12496e-09	0.0260576	0.0028321	15.2929	OID20894	no_MHC	UKB
203371	rs3217860	12	4399050	C12orf5	ENSG00000078237	depression_Als_noukb_included	C	2143	rs3217860*	unconditioned	0.851026	0.131119	0.0147871	0.00227747	0.000791225	0.161313	OID20894	no_MHC	UKB
203372	rs3217860	12	4399050	C12orf5	ENSG00000078237	depression_Als_ukb_included	C	2663	unconditioned	unconditioned	2.28444e-07	0.972168	6.08178e-09	0.0258798	0.00195195	15.292	OID20894	no_MHC	UKB
203373	rs3217860	12	4399050	C12orf5	ENSG00000078237	depression_Als_ukb_included	C	2141	rs3217860*	unconditioned	0.853177	0.131474	0.012826	0.00197593	0.000547101	0.158788	OID20894	no_MHC	UKB
203374	rs3217860	12	4399050	C12orf5	ENSG00000078237	schizophrenia	C	2685	unconditioned	unconditioned	1.72169e-07	0.732491	6.15224e-08	0.26174	0.00576894	15.5748	OID20894	no_MHC	UKB
203375	rs3217860	12	4399050	C12orf5	ENSG00000078237	schizophrenia	C	2163	rs3217860*	unconditioned	0.648042	0.100074	0.215902	0.0333379	0.0026439	0.433799	OID20894	no_MHC	UKB
203376	rs4704825	5	156382308	TIMD4	ENSG00000145850	anxiety_pgc_2026	C	2986	unconditioned	unconditioned	7.86725e-204	0.946255	4.23381e-205	0.0509205	0.00282497	467.665	OID20375	no_MHC	UKB
203377	rs4704825	5	156382308	TIMD4	ENSG00000145850	anxiety_pgc_2026	C	2803	rs146935130	unconditioned	0.00197335	0.939424	9.949e-05	0.0473515	0.0111516	6.22802	OID20375	no_MHC	UKB
203378	rs4704825	5	156382308	TIMD4	ENSG00000145850	anxiety_pgc_2026	C	2809	rs4392606	unconditioned	3.5345e-51	0.949747	1.78217e-52	0.047886	0.00236675	116.169	OID20375	no_MHC	UKB
203379	rs4704825	5	156382308	TIMD4	ENSG00000145850	anxiety_pgc_2026	C	2800	rs4407617	unconditioned	0.0649925	0.86373	0.00327553	0.0435063	0.0244959	2.73348	OID20375	no_MHC	UKB
203380	rs4704825	5	156382308	TIMD4	ENSG00000145850	anxiety_pgc_2026	C	2821	rs4704826	unconditioned	1.41058e-06	0.942281	7.12141e-08	0.0475615	0.0101557	13.4715	OID20375	no_MHC	UKB
203381	rs4704825	5	156382308	TIMD4	ENSG00000145850	anxiety_pgc_2026	C	2806	rs60795030	unconditioned	2.64692e-12	0.943953	1.33474e-13	0.0475915	0.00845533	26.6576	OID20375	no_MHC	UKB
203382	rs4704825	5	156382308	TIMD4	ENSG00000145850	anxiety_pgc_2026	C	2801	rs62381166	unconditioned	3.13111e-06	0.947332	1.57818e-07	0.0477438	0.00492103	12.6741	OID20375	no_MHC	UKB
203383	rs4704825	5	156382308	TIMD4	ENSG00000145850	bipolar	C	3070	unconditioned	unconditioned	7.49507e-204	0.901735	6.22712e-205	0.0748953	0.0233701	467.713	OID20375	no_MHC	UKB
203384	rs4704825	5	156382308	TIMD4	ENSG00000145850	bipolar	C	2863	rs146935130	unconditioned	0.00190635	0.907977	0.000144604	0.0688524	0.02112	6.26257	OID20375	no_MHC	UKB
203385	rs4704825	5	156382308	TIMD4	ENSG00000145850	bipolar	C	2870	rs4392606	unconditioned	2.71668e-51	0.92108	2.06138e-52	0.0698814	0.00903825	116.432	OID20375	no_MHC	UKB
203386	rs4704825	5	156382308	TIMD4	ENSG00000145850	bipolar	C	2859	rs4407617	unconditioned	0.0637829	0.850525	0.00483449	0.0644501	0.0164076	2.75227	OID20375	no_MHC	UKB
203387	rs4704825	5	156382308	TIMD4	ENSG00000145850	bipolar	C	2880	rs4704826	unconditioned	1.31468e-06	0.905596	1.00429e-07	0.0691538	0.0252489	13.5419	OID20375	no_MHC	UKB
203388	rs4704825	5	156382308	TIMD4	ENSG00000145850	bipolar	C	2865	rs60795030	unconditioned	2.53337e-12	0.903538	1.9255e-13	0.0686459	0.027816	26.7015	OID20375	no_MHC	UKB
203389	rs4704825	5	156382308	TIMD4	ENSG00000145850	bipolar	C	2860	rs62381166	unconditioned	3.04402e-06	0.92092	2.30756e-07	0.0698021	0.00927502	12.7023	OID20375	no_MHC	UKB
203390	rs4704825	5	156382308	TIMD4	ENSG00000145850	bipolar_noukb	C	3055	unconditioned	unconditioned	7.48477e-204	0.900496	6.18577e-205	0.0743961	0.0251079	467.714	OID20375	no_MHC	UKB
203391	rs4704825	5	156382308	TIMD4	ENSG00000145850	bipolar_noukb	C	2851	rs146935130	unconditioned	0.00194474	0.907766	0.000147071	0.0686287	0.0215136	6.24263	OID20375	no_MHC	UKB
203392	rs4704825	5	156382308	TIMD4	ENSG00000145850	bipolar_noukb	C	2858	rs4392606	unconditioned	2.71999e-51	0.9222	2.05753e-52	0.0697517	0.0080486	116.431	OID20375	no_MHC	UKB
203393	rs4704825	5	156382308	TIMD4	ENSG00000145850	bipolar_noukb	C	2847	rs4407617	unconditioned	0.0637675	0.850523	0.0048189	0.0642572	0.0166332	2.75251	OID20375	no_MHC	UKB
203394	rs4704825	5	156382308	TIMD4	ENSG00000145850	bipolar_noukb	C	2868	rs4704826	unconditioned	1.3058e-06	0.89948	9.95138e-08	0.0685166	0.0320018	13.5487	OID20375	no_MHC	UKB
203395	rs4704825	5	156382308	TIMD4	ENSG00000145850	bipolar_noukb	C	2853	rs60795030	unconditioned	2.53119e-12	0.902765	1.91855e-13	0.0683973	0.0288377	26.7023	OID20375	no_MHC	UKB
203396	rs4704825	5	156382308	TIMD4	ENSG00000145850	bipolar_noukb	C	2848	rs62381166	unconditioned	3.05006e-06	0.921258	2.30523e-07	0.0696193	0.00911929	12.7003	OID20375	no_MHC	UKB
203397	rs4704825	5	156382308	TIMD4	ENSG00000145850	depression_Als_noukb_included	C	2692	unconditioned	unconditioned	7.78302e-204	0.936218	5.11252e-205	0.0614962	0.00228592	467.675	OID20375	no_MHC	UKB
203398	rs4704825	5	156382308	TIMD4	ENSG00000145850	depression_Als_noukb_included	C	2552	rs146935130	unconditioned	0.00507906	0.92184	0.000322353	0.0584923	0.0142658	5.28263	OID20375	no_MHC	UKB
203399	rs4704825	5	156382308	TIMD4	ENSG00000145850	depression_Als_noukb_included	C	2560	rs4392606	unconditioned	2.76521e-51	0.937538	1.75566e-52	0.0595223	0.0029402	116.415	OID20375	no_MHC	UKB
203400	rs4704825	5	156382308	TIMD4	ENSG00000145850	depression_Als_noukb_included	C	2549	rs4407617	unconditioned	0.0617454	0.822294	0.00391823	0.0521211	0.0599215	2.78474	OID20375	no_MHC	UKB
203401	rs4704825	5	156382308	TIMD4	ENSG00000145850	depression_Als_noukb_included	C	2570	rs4704826	unconditioned	1.35373e-06	0.932483	8.5976e-08	0.0592141	0.00830199	13.5126	OID20375	no_MHC	UKB
203402	rs4704825	5	156382308	TIMD4	ENSG00000145850	depression_Als_noukb_included	C	2555	rs60795030	unconditioned	2.61196e-12	0.931563	1.65813e-13	0.0591283	0.00930908	26.6709	OID20375	no_MHC	UKB
203403	rs4704825	5	156382308	TIMD4	ENSG00000145850	depression_Als_noukb_included	C	2550	rs62381166	unconditioned	2.97376e-06	0.89958	1.88855e-07	0.0570866	0.0433298	12.7257	OID20375	no_MHC	UKB
203404	rs4704825	5	156382308	TIMD4	ENSG00000145850	depression_Als_ukb_included	C	2804	unconditioned	unconditioned	7.89287e-204	0.949334	3.73263e-205	0.0448893	0.00577712	467.661	OID20375	no_MHC	UKB
203405	rs4704825	5	156382308	TIMD4	ENSG00000145850	depression_Als_ukb_included	C	2607	rs146935130	unconditioned	0.00500017	0.944746	0.000222161	0.0419677	0.00806437	5.29828	OID20375	no_MHC	UKB
203406	rs4704825	5	156382308	TIMD4	ENSG00000145850	depression_Als_ukb_included	C	2615	rs4392606	unconditioned	2.81744e-51	0.955246	1.25228e-52	0.0424558	0.00229852	116.396	OID20375	no_MHC	UKB
203407	rs4704825	5	156382308	TIMD4	ENSG00000145850	depression_Als_ukb_included	C	2604	rs4407617	unconditioned	0.0649887	0.866417	0.002887	0.0384617	0.0272451	2.73354	OID20375	no_MHC	UKB
203408	rs4704825	5	156382308	TIMD4	ENSG00000145850	depression_Als_ukb_included	C	2625	rs4704826	unconditioned	1.36737e-06	0.941882	6.08894e-08	0.041926	0.0161906	13.5026	OID20375	no_MHC	UKB
203409	rs4704825	5	156382308	TIMD4	ENSG00000145850	depression_Als_ukb_included	C	2610	rs60795030	unconditioned	2.67087e-12	0.952572	1.18717e-13	0.0423357	0.00509246	26.6486	OID20375	no_MHC	UKB
203410	rs4704825	5	156382308	TIMD4	ENSG00000145850	depression_Als_ukb_included	C	2605	rs62381166	unconditioned	3.12973e-06	0.946868	1.39069e-07	0.042063	0.0110661	12.6746	OID20375	no_MHC	UKB
203411	rs4704825	5	156382308	TIMD4	ENSG00000145850	schizophrenia	C	3020	unconditioned	unconditioned	5.59434e-204	0.673054	2.68419e-204	0.322931	0.0040149	468.006	OID20375	no_MHC	UKB
203412	rs4704825	5	156382308	TIMD4	ENSG00000145850	schizophrenia	C	2821	rs146935130	unconditioned	0.00143055	0.631463	0.000673271	0.29712	0.0693131	6.54969	OID20375	no_MHC	UKB
203413	rs4704825	5	156382308	TIMD4	ENSG00000145850	schizophrenia	C	2827	rs4392606	unconditioned	2.11892e-51	0.67789	9.96954e-52	0.318945	0.00316452	116.681	OID20375	no_MHC	UKB
203414	rs4704825	5	156382308	TIMD4	ENSG00000145850	schizophrenia	C	2817	rs4407617	unconditioned	0.0467836	0.623879	0.0220097	0.293494	0.0138331	3.06222	OID20375	no_MHC	UKB
203415	rs4704825	5	156382308	TIMD4	ENSG00000145850	schizophrenia	C	2838	rs4704826	unconditioned	9.76758e-07	0.672825	4.5966e-07	0.31662	0.0105534	13.839	OID20375	no_MHC	UKB
203416	rs4704825	5	156382308	TIMD4	ENSG00000145850	schizophrenia	C	2823	rs60795030	unconditioned	1.88623e-12	0.672732	8.875e-13	0.31652	0.0107476	26.9964	OID20375	no_MHC	UKB
203417	rs4704825	5	156382308	TIMD4	ENSG00000145850	schizophrenia	C	2818	rs62381166	unconditioned	2.23327e-06	0.675652	1.05068e-06	0.317865	0.00648024	13.012	OID20375	no_MHC	UKB
203418	rs6993770	8	106581528	TIMM8A	ENSG00000126953	anxiety_pgc_2026	T	2205	unconditioned	unconditioned	1.2143e-06	0.923611	9.6114e-08	0.0731025	0.0032849	13.6213	OID31143	no_MHC	UKB
203419	rs6993770	8	106581528	TIMM8A	ENSG00000126953	anxiety_pgc_2026	T	2048	rs6993770*	unconditioned	0.876867	0.0536244	0.0641049	0.00391882	0.00148437	0.131399	OID31143	no_MHC	UKB
203420	rs6993770	8	106581528	TIMM8A	ENSG00000126953	bipolar	T	2284	unconditioned	unconditioned	8.89427e-07	0.676532	4.20363e-07	0.31974	0.00372645	13.9327	OID31143	no_MHC	UKB
203421	rs6993770	8	106581528	TIMM8A	ENSG00000126953	bipolar	T	2109	rs6993770*	unconditioned	0.640162	0.0401053	0.298013	0.0186671	0.00305339	0.446035	OID31143	no_MHC	UKB
203422	rs6993770	8	106581528	TIMM8A	ENSG00000126953	bipolar_noukb	T	2281	unconditioned	unconditioned	9.23819e-07	0.702692	3.85718e-07	0.293388	0.00391862	13.8947	OID31143	no_MHC	UKB
203423	rs6993770	8	106581528	TIMM8A	ENSG00000126953	bipolar_noukb	T	2108	rs6993770*	unconditioned	0.665708	0.0416998	0.272582	0.0170715	0.00293903	0.406904	OID31143	no_MHC	UKB
203424	rs6993770	8	106581528	TIMM8A	ENSG00000126953	depression_Als_noukb_included	T	2207	unconditioned	unconditioned	1.26491e-06	0.962211	3.63526e-08	0.027643	0.0101445	13.5805	OID31143	no_MHC	UKB
203425	rs6993770	8	106581528	TIMM8A	ENSG00000126953	depression_Als_noukb_included	T	2066	rs6993770*	unconditioned	0.918058	0.0560017	0.0237065	0.00144531	0.000788254	0.0854945	OID31143	no_MHC	UKB
203426	rs6993770	8	106581528	TIMM8A	ENSG00000126953	depression_Als_ukb_included	T	2261	unconditioned	unconditioned	1.2505e-06	0.951217	5.76814e-08	0.0438715	0.0049102	13.592	OID31143	no_MHC	UKB
203427	rs6993770	8	106581528	TIMM8A	ENSG00000126953	depression_Als_ukb_included	T	2083	rs6993770*	unconditioned	0.902894	0.0557955	0.0381523	0.00235687	0.000801219	0.10215	OID31143	no_MHC	UKB
203428	rs6993770	8	106581528	TIMM8A	ENSG00000126953	schizophrenia	T	2291	unconditioned	unconditioned	9.78203e-07	0.744058	3.30641e-07	0.251494	0.0044472	13.8375	OID31143	no_MHC	UKB
203429	rs6993770	8	106581528	TIMM8A	ENSG00000126953	schizophrenia	T	2107	rs6993770*	unconditioned	0.727127	0.0455277	0.21178	0.0132579	0.00230774	0.318654	OID31143	no_MHC	UKB
203430	rs6993770	8	106581528	TIMP1	ENSG00000102265	anxiety_pgc_2026	T	2205	unconditioned	unconditioned	1.96997e-38	0.923507	1.55927e-39	0.0730942	0.00339845	86.8202	OID20418	no_MHC	UKB
203431	rs6993770	8	106581528	TIMP1	ENSG00000102265	anxiety_pgc_2026	T	2048	rs6993770*	unconditioned	0.715252	0.208439	0.0522898	0.0152295	0.00878946	0.33512	OID20418	no_MHC	UKB
203432	rs6993770	8	106581528	TIMP1	ENSG00000102265	bipolar	T	2284	unconditioned	unconditioned	1.44329e-38	0.676582	6.82128e-39	0.319764	0.00365474	87.1313	OID20418	no_MHC	UKB
203433	rs6993770	8	106581528	TIMP1	ENSG00000102265	bipolar	T	2109	rs6993770*	unconditioned	0.525927	0.154495	0.244833	0.0719187	0.00282607	0.642593	OID20418	no_MHC	UKB
203434	rs6993770	8	106581528	TIMP1	ENSG00000102265	bipolar_noukb	T	2281	unconditioned	unconditioned	1.49911e-38	0.702751	6.25917e-39	0.293413	0.00383605	87.0934	OID20418	no_MHC	UKB
203435	rs6993770	8	106581528	TIMP1	ENSG00000102265	bipolar_noukb	T	2108	rs6993770*	unconditioned	0.546885	0.160646	0.223928	0.0657756	0.00276484	0.603516	OID20418	no_MHC	UKB
203436	rs6993770	8	106581528	TIMP1	ENSG00000102265	depression_Als_noukb_included	T	2207	unconditioned	unconditioned	2.04988e-38	0.960968	5.89118e-40	0.027606	0.0114256	86.7805	OID20418	no_MHC	UKB
203437	rs6993770	8	106581528	TIMP1	ENSG00000102265	depression_Als_noukb_included	T	2066	rs6993770*	unconditioned	0.769414	0.204421	0.0198682	0.00527764	0.00101934	0.262127	OID20418	no_MHC	UKB
203438	rs6993770	8	106581528	TIMP1	ENSG00000102265	depression_Als_ukb_included	T	2261	unconditioned	unconditioned	2.02855e-38	0.950961	9.35702e-40	0.0438594	0.00517971	86.7909	OID20418	no_MHC	UKB
203439	rs6993770	8	106581528	TIMP1	ENSG00000102265	depression_Als_ukb_included	T	2083	rs6993770*	unconditioned	0.741937	0.216445	0.031351	0.00914489	0.00112162	0.29849	OID20418	no_MHC	UKB
203440	rs6993770	8	106581528	TIMP1	ENSG00000102265	schizophrenia	T	2291	unconditioned	unconditioned	1.58757e-38	0.744219	5.36613e-39	0.251548	0.00423282	87.036	OID20418	no_MHC	UKB
203441	rs6993770	8	106581528	TIMP1	ENSG00000102265	schizophrenia	T	2107	rs6993770*	unconditioned	0.59161	0.173768	0.172309	0.050599	0.0117142	0.524908	OID20418	no_MHC	UKB
203442	rs111284156	22	33113151	TIMP3	ENSG00000100234	anxiety_pgc_2026	C	3466	unconditioned	unconditioned	0	0.949698	0	0.0468243	0.00347816	2984.7	OID20684	no_MHC	UKB
203443	rs111284156	22	33113151	TIMP3	ENSG00000100234	anxiety_pgc_2026	C	3096	rs117182504	unconditioned	1.06084e-17	0.952133	4.33107e-19	0.0388636	0.00900353	39.0849	OID20684	no_MHC	UKB
203444	rs111284156	22	33113151	TIMP3	ENSG00000100234	anxiety_pgc_2026	C	3096	rs133922	unconditioned	0.000822061	0.946677	3.35664e-05	0.0386409	0.0138269	7.1037	OID20684	no_MHC	UKB
203445	rs111284156	22	33113151	TIMP3	ENSG00000100234	anxiety_pgc_2026	C	3096	rs137300	unconditioned	0.00299396	0.954415	0.000122215	0.0389562	0.00351262	5.81116	OID20684	no_MHC	UKB
203446	rs111284156	22	33113151	TIMP3	ENSG00000100234	anxiety_pgc_2026	C	3097	rs137487	unconditioned	1.08071e-14	0.954596	4.41257e-16	0.03897	0.0064339	32.1586	OID20684	no_MHC	UKB
203447	rs111284156	22	33113151	TIMP3	ENSG00000100234	anxiety_pgc_2026	C	3107	rs137536	unconditioned	3.50531e-15	0.809055	1.50577e-16	0.034598	0.156347	33.2845	OID20684	no_MHC	UKB
203448	rs111284156	22	33113151	TIMP3	ENSG00000100234	anxiety_pgc_2026	C	3096	rs241886	unconditioned	5.55378e-49	0.9475	2.26772e-50	0.0386745	0.0138258	111.112	OID20684	no_MHC	UKB
203449	rs111284156	22	33113151	TIMP3	ENSG00000100234	anxiety_pgc_2026	C	3122	rs4821093	unconditioned	9.29678e-90	0.955742	3.80474e-91	0.039109	0.00514915	205.003	OID20684	no_MHC	UKB
203450	rs111284156	22	33113151	TIMP3	ENSG00000100234	anxiety_pgc_2026	C	3170	rs5749504	unconditioned	1.10485e-22	0.949586	4.55635e-24	0.0391491	0.0112651	50.5572	OID20684	no_MHC	UKB
203451	rs111284156	22	33113151	TIMP3	ENSG00000100234	anxiety_pgc_2026	C	3096	rs5998706	unconditioned	1.11594e-05	0.953987	4.55582e-07	0.0389393	0.00706217	11.4032	OID20684	no_MHC	UKB
203452	rs111284156	22	33113151	TIMP3	ENSG00000100234	anxiety_pgc_2026	C	3138	rs62234596	unconditioned	5.36407e-58	0.950546	2.20294e-59	0.0390271	0.0104266	131.87	OID20684	no_MHC	UKB
203453	rs111284156	22	33113151	TIMP3	ENSG00000100234	anxiety_pgc_2026	C	3096	rs71313140	unconditioned	1.09983e-07	0.954646	4.48995e-09	0.0389662	0.0063872	16.0229	OID20684	no_MHC	UKB
203454	rs111284156	22	33113151	TIMP3	ENSG00000100234	anxiety_pgc_2026	C	3096	rs7290315	unconditioned	0.00140261	0.95362	5.72579e-05	0.038923	0.00599673	6.56942	OID20684	no_MHC	UKB
203455	rs111284156	22	33113151	TIMP3	ENSG00000100234	anxiety_pgc_2026	C	3162	rs73156461	unconditioned	2.24293e-45	0.952962	9.35194e-47	0.0397266	0.00731171	102.809	OID20684	no_MHC	UKB
203456	rs111284156	22	33113151	TIMP3	ENSG00000100234	anxiety_pgc_2026	C	3097	rs9606990	unconditioned	5.01324e-11	0.958034	2.04664e-12	0.0391086	0.00285764	23.7164	OID20684	no_MHC	UKB
203457	rs111284156	22	33113151	TIMP3	ENSG00000100234	bipolar	C	3613	unconditioned	unconditioned	0	0.905953	0	0.0858711	0.00817615	2984.74	OID20684	no_MHC	UKB
203458	rs111284156	22	33113151	TIMP3	ENSG00000100234	bipolar	C	3195	rs117182504	unconditioned	1.01791e-17	0.913828	8.12513e-19	0.0729301	0.013242	39.1262	OID20684	no_MHC	UKB
203459	rs111284156	22	33113151	TIMP3	ENSG00000100234	bipolar	C	3195	rs133922	unconditioned	0.000785332	0.904505	6.26946e-05	0.072186	0.0224608	7.1494	OID20684	no_MHC	UKB
203460	rs111284156	22	33113151	TIMP3	ENSG00000100234	bipolar	C	3195	rs137300	unconditioned	0.00287877	0.917547	0.000229763	0.073226	0.00611807	5.85039	OID20684	no_MHC	UKB
203461	rs111284156	22	33113151	TIMP3	ENSG00000100234	bipolar	C	3196	rs137487	unconditioned	1.04389e-14	0.92193	8.33205e-16	0.0735813	0.0044886	32.1932	OID20684	no_MHC	UKB
203462	rs111284156	22	33113151	TIMP3	ENSG00000100234	bipolar	C	3206	rs137536	unconditioned	3.94112e-15	0.909916	3.15437e-16	0.0728102	0.0172737	33.1673	OID20684	no_MHC	UKB
203463	rs111284156	22	33113151	TIMP3	ENSG00000100234	bipolar	C	3195	rs241886	unconditioned	5.35783e-49	0.914021	4.2767e-50	0.0729455	0.0130337	111.148	OID20684	no_MHC	UKB
203464	rs111284156	22	33113151	TIMP3	ENSG00000100234	bipolar	C	3223	rs4821093	unconditioned	8.87199e-90	0.912116	7.14639e-91	0.0734567	0.0144269	205.05	OID20684	no_MHC	UKB
203465	rs111284156	22	33113151	TIMP3	ENSG00000100234	bipolar	C	3272	rs5749504	unconditioned	1.06908e-22	0.918765	8.66679e-24	0.0744753	0.00675927	50.5901	OID20684	no_MHC	UKB
203466	rs111284156	22	33113151	TIMP3	ENSG00000100234	bipolar	C	3195	rs5998706	unconditioned	1.07668e-05	0.920258	8.59342e-07	0.0734433	0.00628686	11.439	OID20684	no_MHC	UKB
203467	rs111284156	22	33113151	TIMP3	ENSG00000100234	bipolar	C	3240	rs62234596	unconditioned	4.84355e-58	0.858659	3.94841e-59	0.0699256	0.0714158	131.972	OID20684	no_MHC	UKB
203468	rs111284156	22	33113151	TIMP3	ENSG00000100234	bipolar	C	3195	rs71313140	unconditioned	8.72828e-08	0.757577	6.98676e-09	0.0604601	0.181963	16.2541	OID20684	no_MHC	UKB
203469	rs111284156	22	33113151	TIMP3	ENSG00000100234	bipolar	C	3195	rs7290315	unconditioned	0.0013458	0.914844	0.000107421	0.0730117	0.0106915	6.61077	OID20684	no_MHC	UKB
203470	rs111284156	22	33113151	TIMP3	ENSG00000100234	bipolar	C	3263	rs73156461	unconditioned	2.15197e-45	0.914491	1.74576e-46	0.0741757	0.0113337	102.85	OID20684	no_MHC	UKB
203471	rs111284156	22	33113151	TIMP3	ENSG00000100234	bipolar	C	3196	rs9606990	unconditioned	4.79217e-11	0.915646	3.8251e-12	0.0730755	0.0112783	23.7615	OID20684	no_MHC	UKB
203472	rs111284156	22	33113151	TIMP3	ENSG00000100234	bipolar_noukb	C	3616	unconditioned	unconditioned	0	0.90879	0	0.0839332	0.00727659	2984.74	OID20684	no_MHC	UKB
203473	rs111284156	22	33113151	TIMP3	ENSG00000100234	bipolar_noukb	C	3202	rs117182504	unconditioned	1.0178e-17	0.913723	7.9673e-19	0.0715113	0.0147652	39.1263	OID20684	no_MHC	UKB
203474	rs111284156	22	33113151	TIMP3	ENSG00000100234	bipolar_noukb	C	3202	rs133922	unconditioned	0.000786939	0.906355	6.16076e-05	0.0709345	0.0218619	7.14736	OID20684	no_MHC	UKB
203475	rs111284156	22	33113151	TIMP3	ENSG00000100234	bipolar_noukb	C	3202	rs137300	unconditioned	0.00288336	0.919014	0.000225678	0.0719245	0.00595232	5.8488	OID20684	no_MHC	UKB
203476	rs111284156	22	33113151	TIMP3	ENSG00000100234	bipolar_noukb	C	3203	rs137487	unconditioned	1.04536e-14	0.923233	8.18245e-16	0.0722602	0.00450727	32.1918	OID20684	no_MHC	UKB
203477	rs111284156	22	33113151	TIMP3	ENSG00000100234	bipolar_noukb	C	3213	rs137536	unconditioned	3.93344e-15	0.90814	3.08929e-16	0.0713039	0.0205563	33.1693	OID20684	no_MHC	UKB
203478	rs111284156	22	33113151	TIMP3	ENSG00000100234	bipolar_noukb	C	3202	rs241886	unconditioned	5.35902e-49	0.914224	4.195e-50	0.0715505	0.0142255	111.148	OID20684	no_MHC	UKB
203479	rs111284156	22	33113151	TIMP3	ENSG00000100234	bipolar_noukb	C	3230	rs4821093	unconditioned	8.90125e-90	0.915124	7.02484e-91	0.0722087	0.012667	205.046	OID20684	no_MHC	UKB
203480	rs111284156	22	33113151	TIMP3	ENSG00000100234	bipolar_noukb	C	3279	rs5749504	unconditioned	1.0715e-22	0.920846	8.50106e-24	0.0730518	0.00610171	50.5878	OID20684	no_MHC	UKB
203481	rs111284156	22	33113151	TIMP3	ENSG00000100234	bipolar_noukb	C	3202	rs5998706	unconditioned	1.07845e-05	0.921775	8.44106e-07	0.0721415	0.00607212	11.4374	OID20684	no_MHC	UKB
203482	rs111284156	22	33113151	TIMP3	ENSG00000100234	bipolar_noukb	C	3247	rs62234596	unconditioned	4.84674e-58	0.859219	3.87024e-59	0.0685384	0.0722422	131.972	OID20684	no_MHC	UKB
203483	rs111284156	22	33113151	TIMP3	ENSG00000100234	bipolar_noukb	C	3202	rs71313140	unconditioned	9.00202e-08	0.781337	7.06346e-09	0.0611503	0.157513	16.2232	OID20684	no_MHC	UKB
203484	rs111284156	22	33113151	TIMP3	ENSG00000100234	bipolar_noukb	C	3202	rs7290315	unconditioned	0.00134727	0.915845	0.000105459	0.071678	0.0110242	6.60968	OID20684	no_MHC	UKB
203485	rs111284156	22	33113151	TIMP3	ENSG00000100234	bipolar_noukb	C	3270	rs73156461	unconditioned	2.15331e-45	0.915056	1.71215e-46	0.0727463	0.0121976	102.849	OID20684	no_MHC	UKB
203486	rs111284156	22	33113151	TIMP3	ENSG00000100234	bipolar_noukb	C	3203	rs9606990	unconditioned	4.78694e-11	0.914648	3.74712e-12	0.071583	0.0137687	23.7625	OID20684	no_MHC	UKB
203487	rs111284156	22	33113151	TIMP3	ENSG00000100234	depression_Als_noukb_included	C	3451	unconditioned	unconditioned	0	0.949167	0	0.0482275	0.00260571	2984.7	OID20684	no_MHC	UKB
203488	rs111284156	22	33113151	TIMP3	ENSG00000100234	depression_Als_noukb_included	C	3133	rs117182504	unconditioned	1.04143e-17	0.934968	4.88129e-19	0.0438017	0.0212306	39.1034	OID20684	no_MHC	UKB
203489	rs111284156	22	33113151	TIMP3	ENSG00000100234	depression_Als_noukb_included	C	3133	rs133922	unconditioned	0.000809556	0.932416	3.79466e-05	0.0436824	0.0230542	7.11902	OID20684	no_MHC	UKB
203490	rs111284156	22	33113151	TIMP3	ENSG00000100234	depression_Als_noukb_included	C	3133	rs137300	unconditioned	0.00297897	0.949445	0.000139568	0.0444797	0.0029572	5.81618	OID20684	no_MHC	UKB
203491	rs111284156	22	33113151	TIMP3	ENSG00000100234	depression_Als_noukb_included	C	3134	rs137487	unconditioned	1.0794e-14	0.953268	5.05726e-16	0.0446611	0.00207142	32.1598	OID20684	no_MHC	UKB
203492	rs111284156	22	33113151	TIMP3	ENSG00000100234	depression_Als_noukb_included	C	3144	rs137536	unconditioned	4.10082e-15	0.946818	1.92512e-16	0.0444394	0.00874242	33.1276	OID20684	no_MHC	UKB
203493	rs111284156	22	33113151	TIMP3	ENSG00000100234	depression_Als_noukb_included	C	3133	rs241886	unconditioned	5.42206e-49	0.924973	2.542e-50	0.0433334	0.0316936	111.136	OID20684	no_MHC	UKB
203494	rs111284156	22	33113151	TIMP3	ENSG00000100234	depression_Als_noukb_included	C	3159	rs4821093	unconditioned	9.26622e-90	0.952652	4.34765e-91	0.0446952	0.00265296	205.006	OID20684	no_MHC	UKB
203495	rs111284156	22	33113151	TIMP3	ENSG00000100234	depression_Als_noukb_included	C	3208	rs5749504	unconditioned	1.10689e-22	0.951249	5.21097e-24	0.0447785	0.0039726	50.5553	OID20684	no_MHC	UKB
203496	rs111284156	22	33113151	TIMP3	ENSG00000100234	depression_Als_noukb_included	C	3133	rs5998706	unconditioned	1.11405e-05	0.952185	5.21953e-07	0.0446083	0.00319502	11.4049	OID20684	no_MHC	UKB
203497	rs111284156	22	33113151	TIMP3	ENSG00000100234	depression_Als_noukb_included	C	3176	rs62234596	unconditioned	5.36412e-58	0.950979	2.51992e-59	0.0446701	0.00435042	131.87	OID20684	no_MHC	UKB
203498	rs111284156	22	33113151	TIMP3	ENSG00000100234	depression_Als_noukb_included	C	3133	rs71313140	unconditioned	1.08795e-07	0.944286	5.09817e-09	0.0442382	0.0114761	16.0338	OID20684	no_MHC	UKB
203499	rs111284156	22	33113151	TIMP3	ENSG00000100234	depression_Als_noukb_included	C	3133	rs7290315	unconditioned	0.00140143	0.949872	6.56592e-05	0.0444988	0.00416195	6.57026	OID20684	no_MHC	UKB
203500	rs111284156	22	33113151	TIMP3	ENSG00000100234	depression_Als_noukb_included	C	3199	rs73156461	unconditioned	2.23879e-45	0.951403	1.0541e-46	0.0447915	0.00380504	102.81	OID20684	no_MHC	UKB
203501	rs111284156	22	33113151	TIMP3	ENSG00000100234	depression_Als_noukb_included	C	3134	rs9606990	unconditioned	4.98543e-11	0.952557	2.33585e-12	0.0446279	0.00281522	23.7219	OID20684	no_MHC	UKB
203502	rs111284156	22	33113151	TIMP3	ENSG00000100234	depression_Als_ukb_included	C	3589	unconditioned	unconditioned	0	0.966848	0	0.030841	0.00231091	2984.67	OID20684	no_MHC	UKB
203503	rs111284156	22	33113151	TIMP3	ENSG00000100234	depression_Als_ukb_included	C	3178	rs117182504	unconditioned	1.08047e-17	0.970063	2.75769e-19	0.0247538	0.00518344	39.0666	OID20684	no_MHC	UKB
203504	rs111284156	22	33113151	TIMP3	ENSG00000100234	depression_Als_ukb_included	C	3178	rs133922	unconditioned	0.000757088	0.872001	1.9412e-05	0.0222535	0.104969	7.18603	OID20684	no_MHC	UKB
203505	rs111284156	22	33113151	TIMP3	ENSG00000100234	depression_Als_ukb_included	C	3178	rs137300	unconditioned	0.00304366	0.969818	7.76738e-05	0.0247473	0.00231358	5.79469	OID20684	no_MHC	UKB
203506	rs111284156	22	33113151	TIMP3	ENSG00000100234	depression_Als_ukb_included	C	3179	rs137487	unconditioned	1.10208e-14	0.973269	2.81267e-16	0.0248375	0.00189346	32.139	OID20684	no_MHC	UKB
203507	rs111284156	22	33113151	TIMP3	ENSG00000100234	depression_Als_ukb_included	C	3189	rs137536	unconditioned	4.20082e-15	0.969965	1.07493e-16	0.0248148	0.00521996	33.1035	OID20684	no_MHC	UKB
203508	rs111284156	22	33113151	TIMP3	ENSG00000100234	depression_Als_ukb_included	C	3178	rs241886	unconditioned	5.62291e-49	0.959226	1.43579e-50	0.0244773	0.0162964	111.1	OID20684	no_MHC	UKB
203509	rs111284156	22	33113151	TIMP3	ENSG00000100234	depression_Als_ukb_included	C	3206	rs4821093	unconditioned	9.46465e-90	0.973062	2.42138e-91	0.0248922	0.0020454	204.985	OID20684	no_MHC	UKB
203510	rs111284156	22	33113151	TIMP3	ENSG00000100234	depression_Als_ukb_included	C	3255	rs5749504	unconditioned	1.13104e-22	0.971991	2.90702e-24	0.0249792	0.00302969	50.5337	OID20684	no_MHC	UKB
203511	rs111284156	22	33113151	TIMP3	ENSG00000100234	depression_Als_ukb_included	C	3178	rs5998706	unconditioned	1.13719e-05	0.971927	2.90223e-07	0.0248013	0.00326045	11.3844	OID20684	no_MHC	UKB
203512	rs111284156	22	33113151	TIMP3	ENSG00000100234	depression_Als_ukb_included	C	3223	rs62234596	unconditioned	5.47043e-58	0.969909	1.40248e-59	0.0248607	0.00523015	131.851	OID20684	no_MHC	UKB
203513	rs111284156	22	33113151	TIMP3	ENSG00000100234	depression_Als_ukb_included	C	3178	rs71313140	unconditioned	1.11854e-07	0.970827	2.85475e-09	0.0247733	0.00439917	16.0061	OID20684	no_MHC	UKB
203514	rs111284156	22	33113151	TIMP3	ENSG00000100234	depression_Als_ukb_included	C	3178	rs7290315	unconditioned	0.00142871	0.970186	3.64626e-05	0.024757	0.00359209	6.55099	OID20684	no_MHC	UKB
203515	rs111284156	22	33113151	TIMP3	ENSG00000100234	depression_Als_ukb_included	C	3246	rs73156461	unconditioned	2.2874e-45	0.972101	5.87964e-47	0.0249844	0.00291426	102.789	OID20684	no_MHC	UKB
203516	rs111284156	22	33113151	TIMP3	ENSG00000100234	depression_Als_ukb_included	C	3179	rs9606990	unconditioned	5.09344e-11	0.973164	1.29993e-12	0.0248348	0.00200073	23.7005	OID20684	no_MHC	UKB
203517	rs111284156	22	33113151	TIMP3	ENSG00000100234	schizophrenia	C	3631	unconditioned	unconditioned	0	0.77544	0	0.212155	0.0124048	2984.9	OID20684	no_MHC	UKB
203518	rs111284156	22	33113151	TIMP3	ENSG00000100234	schizophrenia	C	3198	rs117182504	unconditioned	8.81032e-18	0.790947	2.19714e-18	0.197237	0.0118161	39.2706	OID20684	no_MHC	UKB
203519	rs111284156	22	33113151	TIMP3	ENSG00000100234	schizophrenia	C	3198	rs133922	unconditioned	0.000681505	0.784922	0.000169961	0.195734	0.0184931	7.29121	OID20684	no_MHC	UKB
203520	rs111284156	22	33113151	TIMP3	ENSG00000100234	schizophrenia	C	3198	rs137300	unconditioned	0.00246438	0.785462	0.000614586	0.195869	0.0155908	6.00581	OID20684	no_MHC	UKB
203521	rs111284156	22	33113151	TIMP3	ENSG00000100234	schizophrenia	C	3199	rs137487	unconditioned	9.01739e-15	0.796385	2.24876e-15	0.198598	0.00501768	32.3396	OID20684	no_MHC	UKB
203522	rs111284156	22	33113151	TIMP3	ENSG00000100234	schizophrenia	C	3209	rs137536	unconditioned	3.35875e-15	0.775461	8.39217e-16	0.193726	0.0308124	33.3272	OID20684	no_MHC	UKB
203523	rs111284156	22	33113151	TIMP3	ENSG00000100234	schizophrenia	C	3198	rs241886	unconditioned	4.60077e-49	0.784871	1.1474e-49	0.195721	0.0194082	111.3	OID20684	no_MHC	UKB
203524	rs111284156	22	33113151	TIMP3	ENSG00000100234	schizophrenia	C	3226	rs4821093	unconditioned	6.56875e-90	0.675324	1.68628e-90	0.173213	0.151464	205.35	OID20684	no_MHC	UKB
203525	rs111284156	22	33113151	TIMP3	ENSG00000100234	schizophrenia	C	3275	rs5749504	unconditioned	9.12341e-23	0.784062	2.2918e-23	0.196938	0.019	50.7486	OID20684	no_MHC	UKB
203526	rs111284156	22	33113151	TIMP3	ENSG00000100234	schizophrenia	C	3198	rs5998706	unconditioned	8.56926e-06	0.73243	2.13789e-06	0.182644	0.0849149	11.6673	OID20684	no_MHC	UKB
203527	rs111284156	22	33113151	TIMP3	ENSG00000100234	schizophrenia	C	3243	rs62234596	unconditioned	4.46967e-58	0.792381	1.12491e-58	0.199414	0.00820495	132.053	OID20684	no_MHC	UKB
203528	rs111284156	22	33113151	TIMP3	ENSG00000100234	schizophrenia	C	3198	rs71313140	unconditioned	9.13729e-08	0.793077	2.27865e-08	0.197768	0.0091549	16.2083	OID20684	no_MHC	UKB
203529	rs111284156	22	33113151	TIMP3	ENSG00000100234	schizophrenia	C	3198	rs7290315	unconditioned	0.0011312	0.768954	0.000282157	0.191764	0.0378683	6.78448	OID20684	no_MHC	UKB
203530	rs111284156	22	33113151	TIMP3	ENSG00000100234	schizophrenia	C	3266	rs73156461	unconditioned	1.86073e-45	0.790727	4.77125e-46	0.20275	0.00652277	102.995	OID20684	no_MHC	UKB
203531	rs111284156	22	33113151	TIMP3	ENSG00000100234	schizophrenia	C	3199	rs9606990	unconditioned	4.15e-11	0.792945	1.03496e-11	0.197742	0.00931349	23.9053	OID20684	no_MHC	UKB
203532	rs3788507	22	33179223	TIMP3	ENSG00000100234	anxiety_pgc_2026	C	3376	unconditioned	unconditioned	0	0.950394	0	0.0461248	0.00348071	2984.7	OID20684	no_MHC	UKB
203533	rs3788507	22	33179223	TIMP3	ENSG00000100234	anxiety_pgc_2026	C	2995	rs117182504	unconditioned	1.07315e-17	0.952997	4.27907e-19	0.0379909	0.0090117	39.0734	OID20684	no_MHC	UKB
203534	rs3788507	22	33179223	TIMP3	ENSG00000100234	anxiety_pgc_2026	C	2995	rs133922	unconditioned	0.000819484	0.947538	3.26804e-05	0.0377733	0.0138364	7.10684	OID20684	no_MHC	UKB
203535	rs3788507	22	33179223	TIMP3	ENSG00000100234	anxiety_pgc_2026	C	2995	rs137300	unconditioned	0.00299037	0.95527	0.000119219	0.0380809	0.0035391	5.81236	OID20684	no_MHC	UKB
203536	rs3788507	22	33179223	TIMP3	ENSG00000100234	anxiety_pgc_2026	C	2996	rs137487	unconditioned	1.10007e-14	0.955465	4.38679e-16	0.0380951	0.0064397	32.1408	OID20684	no_MHC	UKB
203537	rs3788507	22	33179223	TIMP3	ENSG00000100234	anxiety_pgc_2026	C	3006	rs137536	unconditioned	3.51227e-15	0.809679	1.47529e-16	0.0338533	0.156468	33.2825	OID20684	no_MHC	UKB
203538	rs3788507	22	33179223	TIMP3	ENSG00000100234	anxiety_pgc_2026	C	2995	rs241886	unconditioned	5.41195e-49	0.948356	2.15824e-50	0.0378059	0.0138383	111.138	OID20684	no_MHC	UKB
203539	rs3788507	22	33179223	TIMP3	ENSG00000100234	anxiety_pgc_2026	C	3021	rs4821093	unconditioned	1.0031e-89	0.956613	4.00967e-91	0.0382332	0.00515384	204.927	OID20684	no_MHC	UKB
203540	rs3788507	22	33179223	TIMP3	ENSG00000100234	anxiety_pgc_2026	C	3069	rs5749504	unconditioned	1.10084e-22	0.950446	4.43489e-24	0.0382789	0.0112754	50.5608	OID20684	no_MHC	UKB
203541	rs3788507	22	33179223	TIMP3	ENSG00000100234	anxiety_pgc_2026	C	2995	rs5998706	unconditioned	1.12072e-05	0.954855	4.46854e-07	0.038065	0.00706862	11.399	OID20684	no_MHC	UKB
203542	rs3788507	22	33179223	TIMP3	ENSG00000100234	anxiety_pgc_2026	C	3037	rs62234596	unconditioned	5.61547e-58	0.951408	2.25269e-59	0.038156	0.0104358	131.824	OID20684	no_MHC	UKB
203543	rs3788507	22	33179223	TIMP3	ENSG00000100234	anxiety_pgc_2026	C	2995	rs71313140	unconditioned	1.10808e-07	0.955516	4.41808e-09	0.0380913	0.00639302	16.0155	OID20684	no_MHC	UKB
203544	rs3788507	22	33179223	TIMP3	ENSG00000100234	anxiety_pgc_2026	C	2995	rs7290315	unconditioned	0.000509234	0.9124	2.03029e-05	0.0363262	0.0507443	7.5826	OID20684	no_MHC	UKB
203545	rs3788507	22	33179223	TIMP3	ENSG00000100234	anxiety_pgc_2026	C	3061	rs73156461	unconditioned	2.39917e-45	0.953827	9.77479e-47	0.038854	0.00731866	102.741	OID20684	no_MHC	UKB
203546	rs3788507	22	33179223	TIMP3	ENSG00000100234	anxiety_pgc_2026	C	2996	rs9606990	unconditioned	5.16424e-11	0.958909	2.05908e-12	0.0382307	0.00286026	23.6867	OID20684	no_MHC	UKB
203547	rs3788507	22	33179223	TIMP3	ENSG00000100234	bipolar	C	3521	unconditioned	unconditioned	0	0.90986	0	0.0819284	0.00821142	2984.74	OID20684	no_MHC	UKB
203548	rs3788507	22	33179223	TIMP3	ENSG00000100234	bipolar	C	3097	rs117182504	unconditioned	1.03291e-17	0.917499	7.79256e-19	0.0692056	0.0132952	39.1116	OID20684	no_MHC	UKB
203549	rs3788507	22	33179223	TIMP3	ENSG00000100234	bipolar	C	3097	rs133922	unconditioned	0.000785274	0.908114	5.92515e-05	0.0684977	0.0225434	7.14948	OID20684	no_MHC	UKB
203550	rs3788507	22	33179223	TIMP3	ENSG00000100234	bipolar	C	3097	rs137300	unconditioned	0.00288433	0.92124	0.000217577	0.0694869	0.00617102	5.84846	OID20684	no_MHC	UKB
203551	rs3788507	22	33179223	TIMP3	ENSG00000100234	bipolar	C	3098	rs137487	unconditioned	1.06593e-14	0.925667	8.04123e-16	0.0698263	0.0045068	32.1723	OID20684	no_MHC	UKB
203552	rs3788507	22	33179223	TIMP3	ENSG00000100234	bipolar	C	3108	rs137536	unconditioned	3.96162e-15	0.913556	2.99732e-16	0.0691013	0.0173428	33.1621	OID20684	no_MHC	UKB
203553	rs3788507	22	33179223	TIMP3	ENSG00000100234	bipolar	C	3097	rs241886	unconditioned	5.23726e-49	0.917694	3.95113e-50	0.0692203	0.0130861	111.171	OID20684	no_MHC	UKB
203554	rs3788507	22	33179223	TIMP3	ENSG00000100234	bipolar	C	3125	rs4821093	unconditioned	9.6023e-90	0.915774	7.31421e-91	0.0697413	0.0144847	204.971	OID20684	no_MHC	UKB
203555	rs3788507	22	33179223	TIMP3	ENSG00000100234	bipolar	C	3174	rs5749504	unconditioned	1.06853e-22	0.922477	8.19445e-24	0.0707369	0.00678654	50.5906	OID20684	no_MHC	UKB
203556	rs3788507	22	33179223	TIMP3	ENSG00000100234	bipolar	C	3097	rs5998706	unconditioned	1.08468e-05	0.923981	8.18235e-07	0.0696946	0.00631236	11.4316	OID20684	no_MHC	UKB
203557	rs3788507	22	33179223	TIMP3	ENSG00000100234	bipolar	C	3142	rs62234596	unconditioned	5.08499e-58	0.861898	3.92258e-59	0.0664155	0.0716863	131.924	OID20684	no_MHC	UKB
203558	rs3788507	22	33179223	TIMP3	ENSG00000100234	bipolar	C	3097	rs71313140	unconditioned	8.81507e-08	0.760099	6.67025e-09	0.0573331	0.182568	16.2442	OID20684	no_MHC	UKB
203559	rs3788507	22	33179223	TIMP3	ENSG00000100234	bipolar	C	3097	rs7290315	unconditioned	0.000514296	0.921305	3.87989e-05	0.0694953	0.00864699	7.57271	OID20684	no_MHC	UKB
203560	rs3788507	22	33179223	TIMP3	ENSG00000100234	bipolar	C	3165	rs73156461	unconditioned	2.30901e-45	0.918166	1.77205e-46	0.0704534	0.0113804	102.78	OID20684	no_MHC	UKB
203561	rs3788507	22	33179223	TIMP3	ENSG00000100234	bipolar	C	3098	rs9606990	unconditioned	4.95189e-11	0.919332	3.73576e-12	0.0693442	0.0113237	23.7287	OID20684	no_MHC	UKB
203562	rs3788507	22	33179223	TIMP3	ENSG00000100234	bipolar_noukb	C	3521	unconditioned	unconditioned	0	0.912476	0	0.0802176	0.00730611	2984.74	OID20684	no_MHC	UKB
203563	rs3788507	22	33179223	TIMP3	ENSG00000100234	bipolar_noukb	C	3101	rs117182504	unconditioned	1.03215e-17	0.916825	7.69751e-19	0.0683593	0.0148153	39.1123	OID20684	no_MHC	UKB
203564	rs3788507	22	33179223	TIMP3	ENSG00000100234	bipolar_noukb	C	3101	rs133922	unconditioned	0.000786406	0.90942	5.8654e-05	0.067807	0.0219281	7.14804	OID20684	no_MHC	UKB
203565	rs3788507	22	33179223	TIMP3	ENSG00000100234	bipolar_noukb	C	3101	rs137300	unconditioned	0.00288715	0.922145	0.000215285	0.0687551	0.00599757	5.84749	OID20684	no_MHC	UKB
203566	rs3788507	22	33179223	TIMP3	ENSG00000100234	bipolar_noukb	C	3102	rs137487	unconditioned	1.06677e-14	0.926399	7.95501e-16	0.0690779	0.00452274	32.1716	OID20684	no_MHC	UKB
203567	rs3788507	22	33179223	TIMP3	ENSG00000100234	bipolar_noukb	C	3112	rs137536	unconditioned	3.95145e-15	0.911204	2.95712e-16	0.0681705	0.0206257	33.1647	OID20684	no_MHC	UKB
203568	rs3788507	22	33179223	TIMP3	ENSG00000100234	bipolar_noukb	C	3101	rs241886	unconditioned	5.23517e-49	0.917329	3.90421e-50	0.0683969	0.0142738	111.171	OID20684	no_MHC	UKB
203569	rs3788507	22	33179223	TIMP3	ENSG00000100234	bipolar_noukb	C	3129	rs4821093	unconditioned	9.62813e-90	0.918236	7.24198e-91	0.0690542	0.0127101	204.968	OID20684	no_MHC	UKB
203570	rs3788507	22	33179223	TIMP3	ENSG00000100234	bipolar_noukb	C	3178	rs5749504	unconditioned	1.07029e-22	0.923997	8.09514e-24	0.0698804	0.00612257	50.5889	OID20684	no_MHC	UKB
203571	rs3788507	22	33179223	TIMP3	ENSG00000100234	bipolar_noukb	C	3101	rs5998706	unconditioned	1.08579e-05	0.924932	8.0965e-07	0.0689637	0.00609297	11.4306	OID20684	no_MHC	UKB
203572	rs3788507	22	33179223	TIMP3	ENSG00000100234	bipolar_noukb	C	3146	rs62234596	unconditioned	5.08541e-58	0.861961	3.87252e-59	0.0655655	0.0724737	131.924	OID20684	no_MHC	UKB
203573	rs3788507	22	33179223	TIMP3	ENSG00000100234	bipolar_noukb	C	3101	rs71313140	unconditioned	9.08766e-08	0.783604	6.79416e-09	0.0584262	0.15797	16.2138	OID20684	no_MHC	UKB
203574	rs3788507	22	33179223	TIMP3	ENSG00000100234	bipolar_noukb	C	3101	rs7290315	unconditioned	0.000514454	0.921593	3.83647e-05	0.0687174	0.00913662	7.5724	OID20684	no_MHC	UKB
203575	rs3788507	22	33179223	TIMP3	ENSG00000100234	bipolar_noukb	C	3169	rs73156461	unconditioned	2.30902e-45	0.918165	1.75046e-46	0.0695938	0.0122409	102.78	OID20684	no_MHC	UKB
203576	rs3788507	22	33179223	TIMP3	ENSG00000100234	bipolar_noukb	C	3102	rs9606990	unconditioned	4.94338e-11	0.917756	3.68654e-12	0.0684281	0.0138155	23.7304	OID20684	no_MHC	UKB
203577	rs3788507	22	33179223	TIMP3	ENSG00000100234	depression_Als_noukb_included	C	3370	unconditioned	unconditioned	0	0.946094	0	0.0513092	0.00259728	2984.7	OID20684	no_MHC	UKB
203578	rs3788507	22	33179223	TIMP3	ENSG00000100234	depression_Als_noukb_included	C	3038	rs117182504	unconditioned	1.05357e-17	0.935876	4.82887e-19	0.0428731	0.0212512	39.0918	OID20684	no_MHC	UKB
203579	rs3788507	22	33179223	TIMP3	ENSG00000100234	depression_Als_noukb_included	C	3038	rs133922	unconditioned	0.000807065	0.933324	3.69924e-05	0.0427564	0.0230757	7.12211	OID20684	no_MHC	UKB
203580	rs3788507	22	33179223	TIMP3	ENSG00000100234	depression_Als_noukb_included	C	3038	rs137300	unconditioned	0.00297551	0.950327	0.000136319	0.0435348	0.00302628	5.81734	OID20684	no_MHC	UKB
203581	rs3788507	22	33179223	TIMP3	ENSG00000100234	depression_Als_noukb_included	C	3039	rs137487	unconditioned	1.09882e-14	0.954211	5.03425e-16	0.0437151	0.00207347	32.142	OID20684	no_MHC	UKB
203582	rs3788507	22	33179223	TIMP3	ENSG00000100234	depression_Als_noukb_included	C	3049	rs137536	unconditioned	4.10979e-15	0.947749	1.88668e-16	0.0434996	0.00875102	33.1254	OID20684	no_MHC	UKB
203583	rs3788507	22	33179223	TIMP3	ENSG00000100234	depression_Als_noukb_included	C	3038	rs241886	unconditioned	5.2839e-49	0.925862	2.4224e-50	0.0424143	0.0317241	111.162	OID20684	no_MHC	UKB
203584	rs3788507	22	33179223	TIMP3	ENSG00000100234	depression_Als_noukb_included	C	3064	rs4821093	unconditioned	9.99883e-90	0.953595	4.58763e-91	0.0437498	0.00265559	204.93	OID20684	no_MHC	UKB
203585	rs3788507	22	33179223	TIMP3	ENSG00000100234	depression_Als_noukb_included	C	3113	rs5749504	unconditioned	1.10296e-22	0.952189	5.07799e-24	0.0438347	0.00397654	50.5589	OID20684	no_MHC	UKB
203586	rs3788507	22	33179223	TIMP3	ENSG00000100234	depression_Als_noukb_included	C	3038	rs5998706	unconditioned	1.11892e-05	0.953127	5.1262e-07	0.0436633	0.00319836	11.4006	OID20684	no_MHC	UKB
203587	rs3788507	22	33179223	TIMP3	ENSG00000100234	depression_Als_noukb_included	C	3081	rs62234596	unconditioned	5.61591e-58	0.951919	2.57993e-59	0.0437265	0.0043547	131.824	OID20684	no_MHC	UKB
203588	rs3788507	22	33179223	TIMP3	ENSG00000100234	depression_Als_noukb_included	C	3038	rs71313140	unconditioned	1.09619e-07	0.945212	5.02306e-09	0.0433007	0.0114873	16.0263	OID20684	no_MHC	UKB
203589	rs3788507	22	33179223	TIMP3	ENSG00000100234	depression_Als_noukb_included	C	3038	rs7290315	unconditioned	0.000530693	0.949613	2.43131e-05	0.0434991	0.00633271	7.54133	OID20684	no_MHC	UKB
203590	rs3788507	22	33179223	TIMP3	ENSG00000100234	depression_Als_noukb_included	C	3104	rs73156461	unconditioned	2.39492e-45	0.952344	1.10276e-46	0.0438475	0.00380882	102.743	OID20684	no_MHC	UKB
203591	rs3788507	22	33179223	TIMP3	ENSG00000100234	depression_Als_noukb_included	C	3039	rs9606990	unconditioned	5.136e-11	0.953499	2.35311e-12	0.0436826	0.002818	23.6922	OID20684	no_MHC	UKB
203592	rs3788507	22	33179223	TIMP3	ENSG00000100234	depression_Als_ukb_included	C	3498	unconditioned	unconditioned	0	0.954406	0	0.0433132	0.00228117	2984.69	OID20684	no_MHC	UKB
203593	rs3788507	22	33179223	TIMP3	ENSG00000100234	depression_Als_ukb_included	C	3080	rs117182504	unconditioned	1.09268e-17	0.970661	2.71946e-19	0.0241526	0.00518664	39.0553	OID20684	no_MHC	UKB
203594	rs3788507	22	33179223	TIMP3	ENSG00000100234	depression_Als_ukb_included	C	3080	rs133922	unconditioned	0.000754476	0.872522	1.88659e-05	0.0217127	0.104992	7.18949	OID20684	no_MHC	UKB
203595	rs3788507	22	33179223	TIMP3	ENSG00000100234	depression_Als_ukb_included	C	3080	rs137300	unconditioned	0.00303918	0.970415	7.56293e-05	0.0241463	0.00232415	5.79617	OID20684	no_MHC	UKB
203596	rs3788507	22	33179223	TIMP3	ENSG00000100234	depression_Als_ukb_included	C	3081	rs137487	unconditioned	1.12149e-14	0.973871	2.791e-16	0.0242344	0.00189463	32.1215	OID20684	no_MHC	UKB
203597	rs3788507	22	33179223	TIMP3	ENSG00000100234	depression_Als_ukb_included	C	3091	rs137536	unconditioned	4.20847e-15	0.970563	1.05016e-16	0.0242137	0.00522318	33.1017	OID20684	no_MHC	UKB
203598	rs3788507	22	33179223	TIMP3	ENSG00000100234	depression_Als_ukb_included	C	3080	rs241886	unconditioned	5.4777e-49	0.959811	1.36393e-50	0.0238826	0.0163064	111.126	OID20684	no_MHC	UKB
203599	rs3788507	22	33179223	TIMP3	ENSG00000100234	depression_Als_ukb_included	C	3108	rs4821093	unconditioned	1.02092e-89	0.973664	2.54701e-91	0.0242892	0.00204667	204.909	OID20684	no_MHC	UKB
203600	rs3788507	22	33179223	TIMP3	ENSG00000100234	depression_Als_ukb_included	C	3157	rs5749504	unconditioned	1.12661e-22	0.972591	2.82407e-24	0.0243769	0.00303157	50.5377	OID20684	no_MHC	UKB
203601	rs3788507	22	33179223	TIMP3	ENSG00000100234	depression_Als_ukb_included	C	3080	rs5998706	unconditioned	1.14173e-05	0.972527	2.84131e-07	0.024199	0.00326248	11.3804	OID20684	no_MHC	UKB
203602	rs3788507	22	33179223	TIMP3	ENSG00000100234	depression_Als_ukb_included	C	3125	rs62234596	unconditioned	5.7251e-58	0.970507	1.43141e-59	0.0242597	0.00523332	131.805	OID20684	no_MHC	UKB
203603	rs3788507	22	33179223	TIMP3	ENSG00000100234	depression_Als_ukb_included	C	3080	rs71313140	unconditioned	1.1266e-07	0.971426	2.8038e-09	0.0241717	0.00440189	15.9989	OID20684	no_MHC	UKB
203604	rs3788507	22	33179223	TIMP3	ENSG00000100234	depression_Als_ukb_included	C	3080	rs7290315	unconditioned	0.000543095	0.97248	1.35157e-05	0.0241987	0.00276505	7.51823	OID20684	no_MHC	UKB
203605	rs3788507	22	33179223	TIMP3	ENSG00000100234	depression_Als_ukb_included	C	3148	rs73156461	unconditioned	2.44601e-45	0.972701	6.13201e-47	0.0243821	0.00291643	102.722	OID20684	no_MHC	UKB
203606	rs3788507	22	33179223	TIMP3	ENSG00000100234	depression_Als_ukb_included	C	3081	rs9606990	unconditioned	5.24532e-11	0.973766	1.30539e-12	0.0242318	0.00200197	23.6711	OID20684	no_MHC	UKB
203607	rs3788507	22	33179223	TIMP3	ENSG00000100234	schizophrenia	C	3534	unconditioned	unconditioned	0	0.77503	0	0.212572	0.0123982	2984.9	OID20684	no_MHC	UKB
203608	rs3788507	22	33179223	TIMP3	ENSG00000100234	schizophrenia	C	3095	rs117182504	unconditioned	8.90024e-18	0.79058	2.22479e-18	0.197609	0.0118107	39.2605	OID20684	no_MHC	UKB
203609	rs3788507	22	33179223	TIMP3	ENSG00000100234	schizophrenia	C	3095	rs133922	unconditioned	0.000678442	0.784568	0.000169596	0.196106	0.0184777	7.29571	OID20684	no_MHC	UKB
203610	rs3788507	22	33179223	TIMP3	ENSG00000100234	schizophrenia	C	3095	rs137300	unconditioned	0.00245822	0.785133	0.000614491	0.196248	0.0155465	6.00832	OID20684	no_MHC	UKB
203611	rs3788507	22	33179223	TIMP3	ENSG00000100234	schizophrenia	C	3096	rs137487	unconditioned	9.16631e-15	0.796012	2.29128e-15	0.198972	0.00501538	32.3232	OID20684	no_MHC	UKB
203612	rs3788507	22	33179223	TIMP3	ENSG00000100234	schizophrenia	C	3106	rs137536	unconditioned	3.36125e-15	0.775109	8.41816e-16	0.194093	0.0307984	33.3265	OID20684	no_MHC	UKB
203613	rs3788507	22	33179223	TIMP3	ENSG00000100234	schizophrenia	C	3095	rs241886	unconditioned	4.47718e-49	0.784509	1.1192e-49	0.196092	0.0193993	111.328	OID20684	no_MHC	UKB
203614	rs3788507	22	33179223	TIMP3	ENSG00000100234	schizophrenia	C	3123	rs4821093	unconditioned	7.07827e-90	0.675056	1.82124e-90	0.17354	0.151404	205.276	OID20684	no_MHC	UKB
203615	rs3788507	22	33179223	TIMP3	ENSG00000100234	schizophrenia	C	3172	rs5749504	unconditioned	9.07784e-23	0.783702	2.28568e-23	0.197307	0.0189914	50.7536	OID20684	no_MHC	UKB
203616	rs3788507	22	33179223	TIMP3	ENSG00000100234	schizophrenia	C	3095	rs5998706	unconditioned	8.59448e-06	0.732116	2.14923e-06	0.182996	0.0848774	11.6644	OID20684	no_MHC	UKB
203617	rs3788507	22	33179223	TIMP3	ENSG00000100234	schizophrenia	C	3140	rs62234596	unconditioned	4.67269e-58	0.792012	1.17874e-58	0.199787	0.0082011	132.008	OID20684	no_MHC	UKB
203618	rs3788507	22	33179223	TIMP3	ENSG00000100234	schizophrenia	C	3095	rs71313140	unconditioned	9.19325e-08	0.792708	2.298e-08	0.198141	0.00915064	16.2022	OID20684	no_MHC	UKB
203619	rs3788507	22	33179223	TIMP3	ENSG00000100234	schizophrenia	C	3095	rs7290315	unconditioned	0.0004382	0.784987	0.000109559	0.196244	0.0182219	7.73283	OID20684	no_MHC	UKB
203620	rs3788507	22	33179223	TIMP3	ENSG00000100234	schizophrenia	C	3163	rs73156461	unconditioned	1.98759e-45	0.790355	5.10821e-46	0.203119	0.00652599	102.929	OID20684	no_MHC	UKB
203621	rs3788507	22	33179223	TIMP3	ENSG00000100234	schizophrenia	C	3096	rs9606990	unconditioned	4.26912e-11	0.792576	1.06718e-11	0.198115	0.00930916	23.877	OID20684	no_MHC	UKB
203622	rs4339044	22	33132890	TIMP3	ENSG00000100234	anxiety_pgc_2026	C	3458	unconditioned	unconditioned	0	0.949809	0	0.0467124	0.00347857	2984.7	OID20684	no_MHC	UKB
203623	rs4339044	22	33132890	TIMP3	ENSG00000100234	anxiety_pgc_2026	C	3088	rs117182504	unconditioned	1.06281e-17	0.952236	4.32711e-19	0.03876	0.0090045	39.083	OID20684	no_MHC	UKB
203624	rs4339044	22	33132890	TIMP3	ENSG00000100234	anxiety_pgc_2026	C	3088	rs133922	unconditioned	0.000821343	0.946782	3.34441e-05	0.038538	0.0138254	7.10457	OID20684	no_MHC	UKB
203625	rs4339044	22	33132890	TIMP3	ENSG00000100234	anxiety_pgc_2026	C	3088	rs137300	unconditioned	0.00298179	0.954512	0.000121381	0.038852	0.003533	5.81523	OID20684	no_MHC	UKB
203626	rs4339044	22	33132890	TIMP3	ENSG00000100234	anxiety_pgc_2026	C	3089	rs137487	unconditioned	1.08357e-14	0.954699	4.41199e-16	0.0388661	0.00643458	32.1559	OID20684	no_MHC	UKB
203627	rs4339044	22	33132890	TIMP3	ENSG00000100234	anxiety_pgc_2026	C	3099	rs137536	unconditioned	3.50675e-15	0.809129	1.50242e-16	0.0345096	0.156361	33.2841	OID20684	no_MHC	UKB
203628	rs4339044	22	33132890	TIMP3	ENSG00000100234	anxiety_pgc_2026	C	3088	rs241886	unconditioned	5.53127e-49	0.947601	2.25227e-50	0.0385714	0.0138273	111.116	OID20684	no_MHC	UKB
203629	rs4339044	22	33132890	TIMP3	ENSG00000100234	anxiety_pgc_2026	C	3114	rs4821093	unconditioned	9.40674e-90	0.955845	3.8391e-91	0.039005	0.0051497	204.991	OID20684	no_MHC	UKB
203630	rs4339044	22	33132890	TIMP3	ENSG00000100234	anxiety_pgc_2026	C	3162	rs5749504	unconditioned	1.10415e-22	0.949688	4.54096e-24	0.0390458	0.0112663	50.5578	OID20684	no_MHC	UKB
203631	rs4339044	22	33132890	TIMP3	ENSG00000100234	anxiety_pgc_2026	C	3088	rs5998706	unconditioned	1.11655e-05	0.95409	4.54564e-07	0.0388355	0.00706295	11.4027	OID20684	no_MHC	UKB
203632	rs4339044	22	33132890	TIMP3	ENSG00000100234	anxiety_pgc_2026	C	3130	rs62234596	unconditioned	5.40301e-58	0.950649	2.21282e-59	0.0389236	0.0104277	131.863	OID20684	no_MHC	UKB
203633	rs4339044	22	33132890	TIMP3	ENSG00000100234	anxiety_pgc_2026	C	3088	rs71313140	unconditioned	1.10104e-07	0.95475	4.48245e-09	0.0388623	0.00638789	16.0218	OID20684	no_MHC	UKB
203634	rs4339044	22	33132890	TIMP3	ENSG00000100234	anxiety_pgc_2026	C	3088	rs7290315	unconditioned	0.000531485	0.909771	2.16363e-05	0.0369832	0.052693	7.53983	OID20684	no_MHC	UKB
203635	rs4339044	22	33132890	TIMP3	ENSG00000100234	anxiety_pgc_2026	C	3154	rs73156461	unconditioned	2.26656e-45	0.953064	9.42482e-47	0.039623	0.00731254	102.798	OID20684	no_MHC	UKB
203636	rs4339044	22	33132890	TIMP3	ENSG00000100234	anxiety_pgc_2026	C	3089	rs9606990	unconditioned	5.03583e-11	0.958138	2.05016e-12	0.0390043	0.00285795	23.7119	OID20684	no_MHC	UKB
203637	rs4339044	22	33132890	TIMP3	ENSG00000100234	bipolar	C	3606	unconditioned	unconditioned	0	0.90614	0	0.0856821	0.00817784	2984.74	OID20684	no_MHC	UKB
203638	rs4339044	22	33132890	TIMP3	ENSG00000100234	bipolar	C	3188	rs117182504	unconditioned	1.01988e-17	0.914002	8.11956e-19	0.072753	0.0132445	39.1243	OID20684	no_MHC	UKB
203639	rs4339044	22	33132890	TIMP3	ENSG00000100234	bipolar	C	3188	rs133922	unconditioned	0.000784708	0.904682	6.24808e-05	0.072011	0.0224598	7.1502	OID20684	no_MHC	UKB
203640	rs4339044	22	33132890	TIMP3	ENSG00000100234	bipolar	C	3188	rs137300	unconditioned	0.00286731	0.91771	0.000228249	0.0730471	0.00614768	5.85438	OID20684	no_MHC	UKB
203641	rs4339044	22	33132890	TIMP3	ENSG00000100234	bipolar	C	3189	rs137487	unconditioned	1.04675e-14	0.922108	8.33301e-16	0.0734028	0.00448947	32.1905	OID20684	no_MHC	UKB
203642	rs4339044	22	33132890	TIMP3	ENSG00000100234	bipolar	C	3199	rs137536	unconditioned	3.94308e-15	0.910089	3.1477e-16	0.0726338	0.017277	33.1668	OID20684	no_MHC	UKB
203643	rs4339044	22	33132890	TIMP3	ENSG00000100234	bipolar	C	3188	rs241886	unconditioned	5.33657e-49	0.914195	4.24858e-50	0.0727683	0.0130362	111.152	OID20684	no_MHC	UKB
203644	rs4339044	22	33132890	TIMP3	ENSG00000100234	bipolar	C	3216	rs4821093	unconditioned	8.97764e-90	0.91229	7.21274e-91	0.07328	0.0144296	205.038	OID20684	no_MHC	UKB
203645	rs4339044	22	33132890	TIMP3	ENSG00000100234	bipolar	C	3265	rs5749504	unconditioned	1.0685e-22	0.918942	8.63973e-24	0.0742976	0.00676056	50.5906	OID20684	no_MHC	UKB
203646	rs4339044	22	33132890	TIMP3	ENSG00000100234	bipolar	C	3188	rs5998706	unconditioned	1.07736e-05	0.920435	8.57633e-07	0.073265	0.00628814	11.4384	OID20684	no_MHC	UKB
203647	rs4339044	22	33132890	TIMP3	ENSG00000100234	bipolar	C	3233	rs62234596	unconditioned	4.87899e-58	0.858813	3.96711e-59	0.0697587	0.0714288	131.965	OID20684	no_MHC	UKB
203648	rs4339044	22	33132890	TIMP3	ENSG00000100234	bipolar	C	3188	rs71313140	unconditioned	8.73838e-08	0.757697	6.97658e-09	0.0603114	0.181991	16.253	OID20684	no_MHC	UKB
203649	rs4339044	22	33132890	TIMP3	ENSG00000100234	bipolar	C	3188	rs7290315	unconditioned	0.000536283	0.917821	4.26938e-05	0.0730597	0.00853987	7.53085	OID20684	no_MHC	UKB
203650	rs4339044	22	33132890	TIMP3	ENSG00000100234	bipolar	C	3256	rs73156461	unconditioned	2.17481e-45	0.914665	1.75974e-46	0.0739987	0.011336	102.839	OID20684	no_MHC	UKB
203651	rs4339044	22	33132890	TIMP3	ENSG00000100234	bipolar	C	3189	rs9606990	unconditioned	4.81418e-11	0.915821	3.83261e-12	0.0728981	0.0112805	23.7569	OID20684	no_MHC	UKB
203652	rs4339044	22	33132890	TIMP3	ENSG00000100234	bipolar_noukb	C	3607	unconditioned	unconditioned	0	0.909006	0	0.083716	0.00727832	2984.74	OID20684	no_MHC	UKB
203653	rs4339044	22	33132890	TIMP3	ENSG00000100234	bipolar_noukb	C	3194	rs117182504	unconditioned	1.01977e-17	0.913893	7.96203e-19	0.0713393	0.0147679	39.1244	OID20684	no_MHC	UKB
203654	rs4339044	22	33132890	TIMP3	ENSG00000100234	bipolar_noukb	C	3194	rs133922	unconditioned	0.000786312	0.906528	6.13991e-05	0.0707642	0.0218605	7.14816	OID20684	no_MHC	UKB
203655	rs4339044	22	33132890	TIMP3	ENSG00000100234	bipolar_noukb	C	3194	rs137300	unconditioned	0.00287187	0.919175	0.000224197	0.0717507	0.00597836	5.85279	OID20684	no_MHC	UKB
203656	rs4339044	22	33132890	TIMP3	ENSG00000100234	bipolar_noukb	C	3195	rs137487	unconditioned	1.04822e-14	0.923405	8.18356e-16	0.0720865	0.00450812	32.1891	OID20684	no_MHC	UKB
203657	rs4339044	22	33132890	TIMP3	ENSG00000100234	bipolar_noukb	C	3205	rs137536	unconditioned	3.93539e-15	0.908307	3.08284e-16	0.0711329	0.0205601	33.1688	OID20684	no_MHC	UKB
203658	rs4339044	22	33132890	TIMP3	ENSG00000100234	bipolar_noukb	C	3194	rs241886	unconditioned	5.33772e-49	0.914393	4.1675e-50	0.0713784	0.0142282	111.152	OID20684	no_MHC	UKB
203659	rs4339044	22	33132890	TIMP3	ENSG00000100234	bipolar_noukb	C	3222	rs4821093	unconditioned	9.00721e-90	0.915294	7.0902e-91	0.0720365	0.0126694	205.035	OID20684	no_MHC	UKB
203660	rs4339044	22	33132890	TIMP3	ENSG00000100234	bipolar_noukb	C	3271	rs5749504	unconditioned	1.07091e-22	0.921018	8.47465e-24	0.0728787	0.00610285	50.5884	OID20684	no_MHC	UKB
203661	rs4339044	22	33132890	TIMP3	ENSG00000100234	bipolar_noukb	C	3194	rs5998706	unconditioned	1.07912e-05	0.921947	8.42445e-07	0.071968	0.00607331	11.4368	OID20684	no_MHC	UKB
203662	rs4339044	22	33132890	TIMP3	ENSG00000100234	bipolar_noukb	C	3239	rs62234596	unconditioned	4.8822e-58	0.859369	3.88866e-59	0.0683761	0.0722549	131.964	OID20684	no_MHC	UKB
203663	rs4339044	22	33132890	TIMP3	ENSG00000100234	bipolar_noukb	C	3194	rs71313140	unconditioned	9.01243e-08	0.781461	7.05336e-09	0.0610016	0.157538	16.2221	OID20684	no_MHC	UKB
203664	rs4339044	22	33132890	TIMP3	ENSG00000100234	bipolar_noukb	C	3194	rs7290315	unconditioned	0.000536808	0.918723	4.19105e-05	0.071719	0.00897921	7.52987	OID20684	no_MHC	UKB
203665	rs4339044	22	33132890	TIMP3	ENSG00000100234	bipolar_noukb	C	3262	rs73156461	unconditioned	2.17615e-45	0.915226	1.7259e-46	0.0725742	0.0122002	102.839	OID20684	no_MHC	UKB
203666	rs4339044	22	33132890	TIMP3	ENSG00000100234	bipolar_noukb	C	3195	rs9606990	unconditioned	4.80889e-11	0.914818	3.75455e-12	0.0714108	0.0137713	23.758	OID20684	no_MHC	UKB
203667	rs4339044	22	33132890	TIMP3	ENSG00000100234	depression_Als_noukb_included	C	3448	unconditioned	unconditioned	0	0.949207	0	0.0481876	0.00260582	2984.7	OID20684	no_MHC	UKB
203668	rs4339044	22	33132890	TIMP3	ENSG00000100234	depression_Als_noukb_included	C	3128	rs117182504	unconditioned	1.04337e-17	0.935072	4.87799e-19	0.0436955	0.0212329	39.1015	OID20684	no_MHC	UKB
203669	rs4339044	22	33132890	TIMP3	ENSG00000100234	depression_Als_noukb_included	C	3128	rs133922	unconditioned	0.00080885	0.932523	3.78175e-05	0.0435767	0.0230536	7.1199	OID20684	no_MHC	UKB
203670	rs4339044	22	33132890	TIMP3	ENSG00000100234	depression_Als_noukb_included	C	3128	rs137300	unconditioned	0.00296677	0.949508	0.000138644	0.0443698	0.00301703	5.82028	OID20684	no_MHC	UKB
203671	rs4339044	22	33132890	TIMP3	ENSG00000100234	depression_Als_noukb_included	C	3129	rs137487	unconditioned	1.08227e-14	0.953375	5.05785e-16	0.0445529	0.00207165	32.1571	OID20684	no_MHC	UKB
203672	rs4339044	22	33132890	TIMP3	ENSG00000100234	depression_Als_noukb_included	C	3139	rs137536	unconditioned	4.10257e-15	0.946925	1.92107e-16	0.044332	0.0087434	33.1272	OID20684	no_MHC	UKB
203673	rs4339044	22	33132890	TIMP3	ENSG00000100234	depression_Als_noukb_included	C	3128	rs241886	unconditioned	5.4001e-49	0.925075	2.5253e-50	0.0432284	0.0316971	111.14	OID20684	no_MHC	UKB
203674	rs4339044	22	33132890	TIMP3	ENSG00000100234	depression_Als_noukb_included	C	3154	rs4821093	unconditioned	9.37586e-90	0.95276	4.38796e-91	0.0445871	0.00265326	204.995	OID20684	no_MHC	UKB
203675	rs4339044	22	33132890	TIMP3	ENSG00000100234	depression_Als_noukb_included	C	3203	rs5749504	unconditioned	1.1062e-22	0.951356	5.19457e-24	0.0446706	0.00397305	50.5559	OID20684	no_MHC	UKB
203676	rs4339044	22	33132890	TIMP3	ENSG00000100234	depression_Als_noukb_included	C	3128	rs5998706	unconditioned	1.11467e-05	0.952293	5.20916e-07	0.0445003	0.00319554	11.4044	OID20684	no_MHC	UKB
203677	rs4339044	22	33132890	TIMP3	ENSG00000100234	depression_Als_noukb_included	C	3171	rs62234596	unconditioned	5.40305e-58	0.951087	2.5318e-59	0.0445623	0.00435091	131.863	OID20684	no_MHC	UKB
203678	rs4339044	22	33132890	TIMP3	ENSG00000100234	depression_Als_noukb_included	C	3128	rs71313140	unconditioned	1.08915e-07	0.944391	5.0909e-09	0.044131	0.0114773	16.0327	OID20684	no_MHC	UKB
203679	rs4339044	22	33132890	TIMP3	ENSG00000100234	depression_Als_noukb_included	C	3128	rs7290315	unconditioned	0.000554938	0.948635	2.59338e-05	0.0443259	0.00645834	7.49665	OID20684	no_MHC	UKB
203680	rs4339044	22	33132890	TIMP3	ENSG00000100234	depression_Als_noukb_included	C	3194	rs73156461	unconditioned	2.26238e-45	0.951511	1.06252e-46	0.0446835	0.00380547	102.8	OID20684	no_MHC	UKB
203681	rs4339044	22	33132890	TIMP3	ENSG00000100234	depression_Als_noukb_included	C	3129	rs9606990	unconditioned	5.00792e-11	0.952665	2.34045e-12	0.0445199	0.00281553	23.7174	OID20684	no_MHC	UKB
203682	rs4339044	22	33132890	TIMP3	ENSG00000100234	depression_Als_ukb_included	C	3579	unconditioned	unconditioned	0	0.966748	0	0.0309414	0.00231067	2984.67	OID20684	no_MHC	UKB
203683	rs4339044	22	33132890	TIMP3	ENSG00000100234	depression_Als_ukb_included	C	3170	rs117182504	unconditioned	1.08226e-17	0.969977	2.77218e-19	0.0248404	0.00518298	39.0649	OID20684	no_MHC	UKB
203684	rs4339044	22	33132890	TIMP3	ENSG00000100234	depression_Als_ukb_included	C	3170	rs133922	unconditioned	0.000756317	0.871975	1.94615e-05	0.0223327	0.104917	7.18705	OID20684	no_MHC	UKB
203685	rs4339044	22	33132890	TIMP3	ENSG00000100234	depression_Als_ukb_included	C	3170	rs137300	unconditioned	0.00303074	0.969736	7.76216e-05	0.024834	0.00232195	5.79895	OID20684	no_MHC	UKB
203686	rs4339044	22	33132890	TIMP3	ENSG00000100234	depression_Als_ukb_included	C	3171	rs137487	unconditioned	1.10478e-14	0.973182	2.8297e-16	0.0249244	0.00189329	32.1365	OID20684	no_MHC	UKB
203687	rs4339044	22	33132890	TIMP3	ENSG00000100234	depression_Als_ukb_included	C	3181	rs137536	unconditioned	4.20176e-15	0.969879	1.07902e-16	0.0249014	0.0052195	33.1033	OID20684	no_MHC	UKB
203688	rs4339044	22	33132890	TIMP3	ENSG00000100234	depression_Als_ukb_included	C	3170	rs241886	unconditioned	5.59903e-49	0.959142	1.43482e-50	0.0245629	0.016295	111.104	OID20684	no_MHC	UKB
203689	rs4339044	22	33132890	TIMP3	ENSG00000100234	depression_Als_ukb_included	C	3198	rs4821093	unconditioned	9.57469e-90	0.972976	2.4583e-91	0.024979	0.00204522	204.974	OID20684	no_MHC	UKB
203690	rs4339044	22	33132890	TIMP3	ENSG00000100234	depression_Als_ukb_included	C	3247	rs5749504	unconditioned	1.13011e-22	0.971905	2.91496e-24	0.025066	0.00302942	50.5346	OID20684	no_MHC	UKB
203691	rs4339044	22	33132890	TIMP3	ENSG00000100234	depression_Als_ukb_included	C	3170	rs5998706	unconditioned	1.13759e-05	0.97184	2.91366e-07	0.0248881	0.00326017	11.384	OID20684	no_MHC	UKB
203692	rs4339044	22	33132890	TIMP3	ENSG00000100234	depression_Als_ukb_included	C	3215	rs62234596	unconditioned	5.50901e-58	0.969823	1.41741e-59	0.0249473	0.00522968	131.844	OID20684	no_MHC	UKB
203693	rs4339044	22	33132890	TIMP3	ENSG00000100234	depression_Als_ukb_included	C	3170	rs71313140	unconditioned	1.11955e-07	0.970741	2.8676e-09	0.02486	0.00439878	16.0052	OID20684	no_MHC	UKB
203694	rs4339044	22	33132890	TIMP3	ENSG00000100234	depression_Als_ukb_included	C	3170	rs7290315	unconditioned	0.000568032	0.971723	1.4549e-05	0.024886	0.00280802	7.47333	OID20684	no_MHC	UKB
203695	rs4339044	22	33132890	TIMP3	ENSG00000100234	depression_Als_ukb_included	C	3238	rs73156461	unconditioned	2.31103e-45	0.972015	5.96156e-47	0.0250712	0.00291406	102.779	OID20684	no_MHC	UKB
203696	rs4339044	22	33132890	TIMP3	ENSG00000100234	depression_Als_ukb_included	C	3171	rs9606990	unconditioned	5.11539e-11	0.973078	1.31022e-12	0.0249217	0.00200055	23.6962	OID20684	no_MHC	UKB
203697	rs4339044	22	33132890	TIMP3	ENSG00000100234	schizophrenia	C	3622	unconditioned	unconditioned	0	0.774488	0	0.213123	0.0123896	2984.9	OID20684	no_MHC	UKB
203698	rs4339044	22	33132890	TIMP3	ENSG00000100234	schizophrenia	C	3189	rs117182504	unconditioned	8.81526e-18	0.790009	2.21161e-18	0.198189	0.0118021	39.27	OID20684	no_MHC	UKB
203699	rs4339044	22	33132890	TIMP3	ENSG00000100234	schizophrenia	C	3189	rs133922	unconditioned	0.000680034	0.784001	0.000170616	0.196682	0.0184663	7.29337	OID20684	no_MHC	UKB
203700	rs4339044	22	33132890	TIMP3	ENSG00000100234	schizophrenia	C	3189	rs137300	unconditioned	0.00245134	0.784568	0.000615015	0.196824	0.0155414	6.01112	OID20684	no_MHC	UKB
203701	rs4339044	22	33132890	TIMP3	ENSG00000100234	schizophrenia	C	3190	rs137487	unconditioned	9.02955e-15	0.795433	2.26535e-15	0.199555	0.00501169	32.3383	OID20684	no_MHC	UKB
203702	rs4339044	22	33132890	TIMP3	ENSG00000100234	schizophrenia	C	3200	rs137536	unconditioned	3.35589e-15	0.774559	8.43543e-16	0.194664	0.0307766	33.3281	OID20684	no_MHC	UKB
203703	rs4339044	22	33132890	TIMP3	ENSG00000100234	schizophrenia	C	3189	rs241886	unconditioned	4.57625e-49	0.783946	1.14815e-49	0.196668	0.0193854	111.306	OID20684	no_MHC	UKB
203704	rs4339044	22	33132890	TIMP3	ENSG00000100234	schizophrenia	C	3217	rs4821093	unconditioned	6.63898e-90	0.674639	1.71428e-90	0.17405	0.15131	205.34	OID20684	no_MHC	UKB
203705	rs4339044	22	33132890	TIMP3	ENSG00000100234	schizophrenia	C	3266	rs5749504	unconditioned	9.10595e-23	0.78314	2.30109e-23	0.197882	0.0189777	50.7505	OID20684	no_MHC	UKB
203706	rs4339044	22	33132890	TIMP3	ENSG00000100234	schizophrenia	C	3189	rs5998706	unconditioned	8.56359e-06	0.731626	2.14934e-06	0.183543	0.0848207	11.668	OID20684	no_MHC	UKB
203707	rs4339044	22	33132890	TIMP3	ENSG00000100234	schizophrenia	C	3234	rs62234596	unconditioned	4.49625e-58	0.791439	1.13835e-58	0.200366	0.00819519	132.047	OID20684	no_MHC	UKB
203708	rs4339044	22	33132890	TIMP3	ENSG00000100234	schizophrenia	C	3189	rs71313140	unconditioned	9.13553e-08	0.792134	2.29193e-08	0.198722	0.00914401	16.2085	OID20684	no_MHC	UKB
203709	rs4339044	22	33132890	TIMP3	ENSG00000100234	schizophrenia	C	3189	rs7290315	unconditioned	0.00045814	0.784081	0.000114963	0.196734	0.0186115	7.68834	OID20684	no_MHC	UKB
203710	rs4339044	22	33132890	TIMP3	ENSG00000100234	schizophrenia	C	3257	rs73156461	unconditioned	1.87789e-45	0.789788	4.84345e-46	0.203696	0.00651599	102.986	OID20684	no_MHC	UKB
203711	rs4339044	22	33132890	TIMP3	ENSG00000100234	schizophrenia	C	3190	rs9606990	unconditioned	4.1633e-11	0.792001	1.04453e-11	0.198696	0.00930242	23.9021	OID20684	no_MHC	UKB
203712	rs3899120	3	12026479	TIMP4	ENSG00000157150	anxiety_pgc_2026	C	2827	unconditioned	unconditioned	0	0.916359	0	0.0512267	0.0324141	1089.34	OID21147	no_MHC	UKB
203713	rs3899120	3	12026479	TIMP4	ENSG00000157150	anxiety_pgc_2026	C	2563	rs111434411	unconditioned	0.000173497	0.905001	8.54916e-06	0.0445441	0.0502733	8.65935	OID21147	no_MHC	UKB
203714	rs3899120	3	12026479	TIMP4	ENSG00000157150	anxiety_pgc_2026	C	2567	rs115110658	unconditioned	1.17631e-25	0.929719	5.81923e-27	0.045969	0.024312	57.4022	OID21147	no_MHC	UKB
203715	rs3899120	3	12026479	TIMP4	ENSG00000157150	anxiety_pgc_2026	C	2562	rs11712085	unconditioned	0.0242109	0.922269	0.00119094	0.0453597	0.00696997	3.72095	OID21147	no_MHC	UKB
203716	rs3899120	3	12026479	TIMP4	ENSG00000157150	anxiety_pgc_2026	C	2562	rs12630210	unconditioned	9.27428e-12	0.944237	4.56133e-13	0.0464306	0.00933253	25.4038	OID21147	no_MHC	UKB
203717	rs3899120	3	12026479	TIMP4	ENSG00000157150	anxiety_pgc_2026	C	2564	rs12639094	unconditioned	4.93614e-06	0.935627	2.43427e-07	0.0461223	0.0182457	12.2189	OID21147	no_MHC	UKB
203718	rs3899120	3	12026479	TIMP4	ENSG00000157150	anxiety_pgc_2026	C	2561	rs142532168	unconditioned	0.0517546	0.890965	0.00254491	0.0438002	0.0109348	2.96124	OID21147	no_MHC	UKB
203719	rs3899120	3	12026479	TIMP4	ENSG00000157150	anxiety_pgc_2026	C	2561	rs183181489	unconditioned	4.25688e-55	0.942653	2.09322e-56	0.0463418	0.011005	125.194	OID21147	no_MHC	UKB
203720	rs3899120	3	12026479	TIMP4	ENSG00000157150	anxiety_pgc_2026	C	2562	rs2881489	unconditioned	0.00098981	0.947908	4.86762e-05	0.0466111	0.00444201	6.918	OID21147	no_MHC	UKB
203721	rs3899120	3	12026479	TIMP4	ENSG00000157150	anxiety_pgc_2026	C	2561	rs307580	unconditioned	0.00761111	0.934646	0.000374259	0.0459476	0.0114214	4.87815	OID21147	no_MHC	UKB
203722	rs3899120	3	12026479	TIMP4	ENSG00000157150	anxiety_pgc_2026	C	2566	rs308957	unconditioned	7.45308e-15	0.945271	3.66822e-16	0.0465157	0.00821339	32.5301	OID21147	no_MHC	UKB
203723	rs3899120	3	12026479	TIMP4	ENSG00000157150	anxiety_pgc_2026	C	2563	rs3773364	unconditioned	6.86579e-74	0.923368	3.38069e-75	0.0454351	0.0311971	168.465	OID21147	no_MHC	UKB
203724	rs3899120	3	12026479	TIMP4	ENSG00000157150	anxiety_pgc_2026	C	2561	rs3963364	unconditioned	0.000104611	0.945702	5.14402e-06	0.046495	0.00769322	9.16526	OID21147	no_MHC	UKB
203725	rs3899120	3	12026479	TIMP4	ENSG00000157150	anxiety_pgc_2026	C	2567	rs71304092	unconditioned	3.76686e-34	0.904308	1.86461e-35	0.0447126	0.0509791	76.9617	OID21147	no_MHC	UKB
203726	rs3899120	3	12026479	TIMP4	ENSG00000157150	anxiety_pgc_2026	C	2563	rs9809905	unconditioned	0.000862319	0.945296	4.24067e-05	0.04648	0.00731955	7.05588	OID21147	no_MHC	UKB
203727	rs3899120	3	12026479	TIMP4	ENSG00000157150	bipolar	C	2935	unconditioned	unconditioned	0	0.0485535	0	0.0907534	0.860693	1092.27	OID21147	no_MHC	UKB
203728	rs3899120	3	12026479	TIMP4	ENSG00000157150	bipolar_noukb	C	2924	unconditioned	unconditioned	0	0.0998082	0	0.135433	0.764758	1091.55	OID21147	no_MHC	UKB
203729	rs3899120	3	12026479	TIMP4	ENSG00000157150	bipolar_noukb	C	2623	rs111434411	unconditioned	4.34631e-05	0.226796	5.56821e-05	0.290074	0.483031	10.0436	OID21147	no_MHC	UKB
203730	rs3899120	3	12026479	TIMP4	ENSG00000157150	bipolar_noukb	C	2627	rs115110658	unconditioned	5.31013e-26	0.420063	7.03643e-26	0.556601	0.0233361	58.1976	OID21147	no_MHC	UKB
203731	rs3899120	3	12026479	TIMP4	ENSG00000157150	bipolar_noukb	C	2622	rs11712085	unconditioned	0.0110817	0.42412	0.0141789	0.542647	0.00797231	4.50246	OID21147	no_MHC	UKB
203732	rs3899120	3	12026479	TIMP4	ENSG00000157150	bipolar_noukb	C	2622	rs12630210	unconditioned	4.28842e-12	0.436626	5.48644e-12	0.558597	0.00477646	26.1751	OID21147	no_MHC	UKB
203733	rs3899120	3	12026479	TIMP4	ENSG00000157150	bipolar_noukb	C	2625	rs12639094	unconditioned	2.27682e-06	0.431661	2.97068e-06	0.563204	0.00512976	12.9927	OID21147	no_MHC	UKB
203734	rs3899120	3	12026479	TIMP4	ENSG00000157150	bipolar_noukb	C	2623	rs142532168	unconditioned	0.000899759	0.432575	0.00115115	0.553426	0.0119484	7.01338	OID21147	no_MHC	UKB
203735	rs3899120	3	12026479	TIMP4	ENSG00000157150	bipolar_noukb	C	2621	rs183181489	unconditioned	1.97057e-55	0.436549	2.52104e-55	0.558493	0.00495776	125.964	OID21147	no_MHC	UKB
203736	rs3899120	3	12026479	TIMP4	ENSG00000157150	bipolar_noukb	C	2622	rs2881489	unconditioned	0.000456313	0.437086	0.000583786	0.559185	0.00268939	7.69233	OID21147	no_MHC	UKB
203737	rs3899120	3	12026479	TIMP4	ENSG00000157150	bipolar_noukb	C	2621	rs307580	unconditioned	0.00352428	0.432894	0.00450878	0.553817	0.00525661	5.64808	OID21147	no_MHC	UKB
203738	rs3899120	3	12026479	TIMP4	ENSG00000157150	bipolar_noukb	C	2626	rs308957	unconditioned	3.37902e-15	0.428626	4.32383e-15	0.548451	0.0229225	33.3212	OID21147	no_MHC	UKB
203739	rs3899120	3	12026479	TIMP4	ENSG00000157150	bipolar_noukb	C	2623	rs3773364	unconditioned	3.22884e-74	0.434322	4.13097e-74	0.555659	0.0100196	169.219	OID21147	no_MHC	UKB
203740	rs3899120	3	12026479	TIMP4	ENSG00000157150	bipolar_noukb	C	2621	rs3963364	unconditioned	4.81072e-05	0.434824	6.15459e-05	0.556283	0.00878303	9.94208	OID21147	no_MHC	UKB
203741	rs3899120	3	12026479	TIMP4	ENSG00000157150	bipolar_noukb	C	2627	rs71304092	unconditioned	3.85101e-35	0.0924722	5.13543e-35	0.122529	0.784998	79.2421	OID21147	no_MHC	UKB
203742	rs3899120	3	12026479	TIMP4	ENSG00000157150	bipolar_noukb	C	2623	rs9809905	unconditioned	0.000397382	0.435648	0.000508395	0.557344	0.00610283	7.83061	OID21147	no_MHC	UKB
203743	rs3899120	3	12026479	TIMP4	ENSG00000157150	depression_Als_noukb_included	C	2854	unconditioned	unconditioned	0	0.965432	0	0.031424	0.00314398	1089.28	OID21147	no_MHC	UKB
203744	rs3899120	3	12026479	TIMP4	ENSG00000157150	depression_Als_noukb_included	C	2598	rs111434411	unconditioned	0.000184607	0.963161	5.12811e-06	0.0267453	0.00990385	8.59728	OID21147	no_MHC	UKB
203745	rs3899120	3	12026479	TIMP4	ENSG00000157150	depression_Als_noukb_included	C	2602	rs115110658	unconditioned	1.21717e-25	0.962648	3.3861e-27	0.0267699	0.010582	57.3681	OID21147	no_MHC	UKB
203746	rs3899120	3	12026479	TIMP4	ENSG00000157150	depression_Als_noukb_included	C	2597	rs11712085	unconditioned	0.0246582	0.941523	0.00068461	0.0261334	0.00700124	3.70265	OID21147	no_MHC	UKB
203747	rs3899120	3	12026479	TIMP4	ENSG00000157150	depression_Als_noukb_included	C	2597	rs12630210	unconditioned	9.47667e-12	0.964862	2.63128e-13	0.0267819	0.00835572	25.3822	OID21147	no_MHC	UKB
203748	rs3899120	3	12026479	TIMP4	ENSG00000157150	depression_Als_noukb_included	C	2599	rs12639094	unconditioned	4.97804e-06	0.943282	1.38344e-07	0.026184	0.0305292	12.2105	OID21147	no_MHC	UKB
203749	rs3899120	3	12026479	TIMP4	ENSG00000157150	depression_Als_noukb_included	C	2596	rs142532168	unconditioned	0.00294774	0.949528	8.1821e-05	0.0263351	0.0211071	5.82672	OID21147	no_MHC	UKB
203750	rs3899120	3	12026479	TIMP4	ENSG00000157150	depression_Als_noukb_included	C	2596	rs183181489	unconditioned	4.2656e-55	0.944882	1.18401e-56	0.0261984	0.0289193	125.192	OID21147	no_MHC	UKB
203751	rs3899120	3	12026479	TIMP4	ENSG00000157150	depression_Als_noukb_included	C	2597	rs2881489	unconditioned	0.00098686	0.945022	2.74223e-05	0.026232	0.0277312	6.92098	OID21147	no_MHC	UKB
203752	rs3899120	3	12026479	TIMP4	ENSG00000157150	depression_Als_noukb_included	C	2596	rs307580	unconditioned	0.00764437	0.938023	0.000212186	0.0260088	0.0281112	4.87379	OID21147	no_MHC	UKB
203753	rs3899120	3	12026479	TIMP4	ENSG00000157150	depression_Als_noukb_included	C	2601	rs308957	unconditioned	7.59821e-15	0.963791	2.11276e-16	0.0267898	0.00941953	32.5109	OID21147	no_MHC	UKB
203754	rs3899120	3	12026479	TIMP4	ENSG00000157150	depression_Als_noukb_included	C	2598	rs3773364	unconditioned	7.06292e-74	0.950013	1.96394e-75	0.0263928	0.0235942	168.436	OID21147	no_MHC	UKB
203755	rs3899120	3	12026479	TIMP4	ENSG00000157150	depression_Als_noukb_included	C	2596	rs3963364	unconditioned	0.000106712	0.964579	2.96203e-06	0.0267654	0.00854637	9.14537	OID21147	no_MHC	UKB
203756	rs3899120	3	12026479	TIMP4	ENSG00000157150	depression_Als_noukb_included	C	2602	rs71304092	unconditioned	4.01191e-34	0.963305	1.11607e-35	0.0267881	0.00990718	76.8986	OID21147	no_MHC	UKB
203757	rs3899120	3	12026479	TIMP4	ENSG00000157150	depression_Als_noukb_included	C	2597	rs9809905	unconditioned	0.000922155	0.966171	2.55984e-05	0.0268142	0.00606707	6.9888	OID21147	no_MHC	UKB
203758	rs3899120	3	12026479	TIMP4	ENSG00000157150	depression_Als_ukb_included	C	2926	unconditioned	unconditioned	0	0.497843	0	0.403852	0.0983052	1089.94	OID21147	no_MHC	UKB
203759	rs3899120	3	12026479	TIMP4	ENSG00000157150	depression_Als_ukb_included	C	2613	rs111434411	unconditioned	0.000311195	0.55304	0.000249277	0.442998	0.00340171	8.07509	OID21147	no_MHC	UKB
203760	rs3899120	3	12026479	TIMP4	ENSG00000157150	depression_Als_ukb_included	C	2618	rs115110658	unconditioned	6.94891e-26	0.549785	5.56648e-26	0.4404	0.00981549	57.9286	OID21147	no_MHC	UKB
203761	rs3899120	3	12026479	TIMP4	ENSG00000157150	depression_Als_ukb_included	C	2613	rs11712085	unconditioned	0.0130234	0.497591	0.0104321	0.398503	0.080451	4.34101	OID21147	no_MHC	UKB
203762	rs3899120	3	12026479	TIMP4	ENSG00000157150	depression_Als_ukb_included	C	2613	rs12630210	unconditioned	5.43967e-12	0.553843	4.35732e-12	0.443641	0.00251584	25.9373	OID21147	no_MHC	UKB
203763	rs3899120	3	12026479	TIMP4	ENSG00000157150	depression_Als_ukb_included	C	2616	rs12639094	unconditioned	1.90055e-06	0.360314	1.52241e-06	0.288273	0.35141	13.1734	OID21147	no_MHC	UKB
203764	rs3899120	3	12026479	TIMP4	ENSG00000157150	depression_Als_ukb_included	C	2615	rs142532168	unconditioned	0.00043264	0.551539	0.000346567	0.441805	0.00587739	7.74561	OID21147	no_MHC	UKB
203765	rs3899120	3	12026479	TIMP4	ENSG00000157150	depression_Als_ukb_included	C	2612	rs183181489	unconditioned	1.4178e-55	0.314114	1.13569e-55	0.251178	0.434708	126.293	OID21147	no_MHC	UKB
203766	rs3899120	3	12026479	TIMP4	ENSG00000157150	depression_Als_ukb_included	C	2613	rs2881489	unconditioned	0.000571239	0.547118	0.000457583	0.438248	0.0136054	7.4677	OID21147	no_MHC	UKB
203767	rs3899120	3	12026479	TIMP4	ENSG00000157150	depression_Als_ukb_included	C	2612	rs307580	unconditioned	0.00255679	0.314002	0.00204805	0.251092	0.4303	5.969	OID21147	no_MHC	UKB
203768	rs3899120	3	12026479	TIMP4	ENSG00000157150	depression_Als_ukb_included	C	2617	rs308957	unconditioned	4.35275e-15	0.552158	3.48688e-15	0.442314	0.00552789	33.068	OID21147	no_MHC	UKB
203769	rs3899120	3	12026479	TIMP4	ENSG00000157150	depression_Als_ukb_included	C	2614	rs3773364	unconditioned	2.99889e-74	0.403402	2.40624e-74	0.323407	0.27319	169.293	OID21147	no_MHC	UKB
203770	rs3899120	3	12026479	TIMP4	ENSG00000157150	depression_Als_ukb_included	C	2612	rs3963364	unconditioned	5.30886e-05	0.47984	4.25251e-05	0.384227	0.135838	9.84355	OID21147	no_MHC	UKB
203771	rs3899120	3	12026479	TIMP4	ENSG00000157150	depression_Als_ukb_included	C	2618	rs71304092	unconditioned	2.30757e-34	0.554128	1.84847e-34	0.443879	0.00199338	77.4517	OID21147	no_MHC	UKB
203772	rs3899120	3	12026479	TIMP4	ENSG00000157150	depression_Als_ukb_included	C	2614	rs9809905	unconditioned	0.000492072	0.539434	0.000394162	0.432073	0.0276063	7.61689	OID21147	no_MHC	UKB
203773	rs3899120	3	12026479	TIMP4	ENSG00000157150	schizophrenia	C	2946	unconditioned	unconditioned	0	0.205482	0	0.415258	0.37926	1090.83	OID21147	no_MHC	UKB
203774	rs3899120	3	12026479	TIMP4	ENSG00000157150	schizophrenia	C	2624	rs111434411	unconditioned	6.3323e-05	0.330409	0.000126473	0.659905	0.00949661	9.66726	OID21147	no_MHC	UKB
203775	rs3899120	3	12026479	TIMP4	ENSG00000157150	schizophrenia	C	2628	rs115110658	unconditioned	4.19479e-26	0.33176	8.37796e-26	0.662596	0.0056435	58.4334	OID21147	no_MHC	UKB
203776	rs3899120	3	12026479	TIMP4	ENSG00000157150	schizophrenia	C	2623	rs11712085	unconditioned	0.00423735	0.16218	0.00846276	0.323401	0.501719	5.46382	OID21147	no_MHC	UKB
203777	rs3899120	3	12026479	TIMP4	ENSG00000157150	schizophrenia	C	2623	rs12630210	unconditioned	3.25843e-12	0.331755	6.50769e-12	0.662571	0.0056736	26.4498	OID21147	no_MHC	UKB
203778	rs3899120	3	12026479	TIMP4	ENSG00000157150	schizophrenia	C	2626	rs12639094	unconditioned	1.38472e-06	0.262539	2.76559e-06	0.524133	0.213324	13.49	OID21147	no_MHC	UKB
203779	rs3899120	3	12026479	TIMP4	ENSG00000157150	schizophrenia	C	2624	rs142532168	unconditioned	0.000675097	0.32455	0.00134842	0.64822	0.0252059	7.30065	OID21147	no_MHC	UKB
203780	rs3899120	3	12026479	TIMP4	ENSG00000157150	schizophrenia	C	2622	rs183181489	unconditioned	1.06359e-55	0.235597	2.12416e-55	0.470232	0.294171	126.581	OID21147	no_MHC	UKB
203781	rs3899120	3	12026479	TIMP4	ENSG00000157150	schizophrenia	C	2623	rs2881489	unconditioned	0.000327622	0.313834	0.000654322	0.626726	0.0584584	8.02365	OID21147	no_MHC	UKB
203782	rs3899120	3	12026479	TIMP4	ENSG00000157150	schizophrenia	C	2622	rs307580	unconditioned	0.00192033	0.235893	0.00383523	0.470831	0.28752	6.25526	OID21147	no_MHC	UKB
203783	rs3899120	3	12026479	TIMP4	ENSG00000157150	schizophrenia	C	2627	rs308957	unconditioned	2.19724e-15	0.278707	4.39437e-15	0.557237	0.164056	33.7516	OID21147	no_MHC	UKB
203784	rs3899120	3	12026479	TIMP4	ENSG00000157150	schizophrenia	C	2624	rs3773364	unconditioned	2.47194e-74	0.332493	4.93693e-74	0.664048	0.00345933	169.486	OID21147	no_MHC	UKB
203785	rs3899120	3	12026479	TIMP4	ENSG00000157150	schizophrenia	C	2622	rs3963364	unconditioned	1.25747e-05	0.113663	2.51138e-05	0.226345	0.659954	11.2838	OID21147	no_MHC	UKB
203786	rs3899120	3	12026479	TIMP4	ENSG00000157150	schizophrenia	C	2628	rs71304092	unconditioned	1.38552e-34	0.332678	2.76718e-34	0.664428	0.00289454	77.9618	OID21147	no_MHC	UKB
203787	rs3899120	3	12026479	TIMP4	ENSG00000157150	schizophrenia	C	2624	rs9809905	unconditioned	9.78699e-05	0.107299	0.000195464	0.213616	0.678791	9.23187	OID21147	no_MHC	UKB
203788	rs3963364	3	12385357	TIMP4	ENSG00000157150	anxiety_pgc_2026	C	2804	unconditioned	unconditioned	0	0.924015	0	0.0433004	0.0326848	1089.32	OID21147	no_MHC	UKB
203789	rs3963364	3	12385357	TIMP4	ENSG00000157150	anxiety_pgc_2026	C	2535	rs111434411	unconditioned	2.52665e-09	0.904844	1.01313e-10	0.0362235	0.0589322	19.7964	OID21147	no_MHC	UKB
203790	rs3963364	3	12385357	TIMP4	ENSG00000157150	anxiety_pgc_2026	C	2539	rs115110658	unconditioned	1.30881e-33	0.946622	5.27356e-35	0.0381266	0.0152516	75.7162	OID21147	no_MHC	UKB
203791	rs3963364	3	12385357	TIMP4	ENSG00000157150	anxiety_pgc_2026	C	2534	rs11712085	unconditioned	0.0165338	0.937671	0.000661563	0.0375112	0.00762247	4.10235	OID21147	no_MHC	UKB
203792	rs3963364	3	12385357	TIMP4	ENSG00000157150	anxiety_pgc_2026	C	2534	rs12629751	unconditioned	7.95607e-05	0.955599	3.18261e-06	0.0382201	0.00609817	9.43899	OID21147	no_MHC	UKB
203793	rs3963364	3	12385357	TIMP4	ENSG00000157150	anxiety_pgc_2026	C	2534	rs12630210	unconditioned	2.53461e-17	0.952491	1.01397e-18	0.038095	0.0094141	38.2139	OID21147	no_MHC	UKB
203794	rs3963364	3	12385357	TIMP4	ENSG00000157150	anxiety_pgc_2026	C	2533	rs12639094	unconditioned	8.37654e-07	0.931715	3.35021e-08	0.037233	0.0310515	13.9927	OID21147	no_MHC	UKB
203795	rs3963364	3	12385357	TIMP4	ENSG00000157150	anxiety_pgc_2026	C	2533	rs142532168	unconditioned	0.00179771	0.941301	7.18998e-05	0.0376283	0.0192007	6.32124	OID21147	no_MHC	UKB
203796	rs3963364	3	12385357	TIMP4	ENSG00000157150	anxiety_pgc_2026	C	2533	rs183181489	unconditioned	2.9763e-19	0.949339	1.19038e-20	0.0379562	0.0127052	42.6584	OID21147	no_MHC	UKB
203797	rs3963364	3	12385357	TIMP4	ENSG00000157150	anxiety_pgc_2026	C	2534	rs2881489	unconditioned	0.000835948	0.956135	3.34377e-05	0.0382404	0.00475549	7.08694	OID21147	no_MHC	UKB
203798	rs3963364	3	12385357	TIMP4	ENSG00000157150	anxiety_pgc_2026	C	2533	rs307580	unconditioned	4.29382e-07	0.950605	1.71732e-08	0.0380082	0.0113864	14.6609	OID21147	no_MHC	UKB
203799	rs3963364	3	12385357	TIMP4	ENSG00000157150	anxiety_pgc_2026	C	2538	rs308957	unconditioned	9.29529e-13	0.953479	3.72184e-14	0.0381689	0.00835237	27.7041	OID21147	no_MHC	UKB
203800	rs3963364	3	12385357	TIMP4	ENSG00000157150	anxiety_pgc_2026	C	2535	rs35812816	unconditioned	3.58492e-05	0.953239	1.43445e-06	0.0381338	0.0085902	10.2362	OID21147	no_MHC	UKB
203801	rs3963364	3	12385357	TIMP4	ENSG00000157150	anxiety_pgc_2026	C	2535	rs3773364	unconditioned	9.38774e-73	0.931404	3.76093e-74	0.0372827	0.0313134	165.849	OID21147	no_MHC	UKB
203802	rs3963364	3	12385357	TIMP4	ENSG00000157150	anxiety_pgc_2026	C	2533	rs3963364	unconditioned	0.000994772	0.934223	3.97861e-05	0.037337	0.027405	6.913	OID21147	no_MHC	UKB
203803	rs3963364	3	12385357	TIMP4	ENSG00000157150	anxiety_pgc_2026	C	2534	rs6442335	unconditioned	0.223355	0.720589	0.00893573	0.0288102	0.0183108	1.49899	OID21147	no_MHC	UKB
203804	rs3963364	3	12385357	TIMP4	ENSG00000157150	anxiety_pgc_2026	C	2539	rs71304092	unconditioned	1.19384e-31	0.911876	4.81391e-33	0.036718	0.0514057	71.203	OID21147	no_MHC	UKB
203805	rs3963364	3	12385357	TIMP4	ENSG00000157150	bipolar	C	2901	unconditioned	unconditioned	0	0.048619	0	0.0895282	0.861853	1092.26	OID21147	no_MHC	UKB
203806	rs3963364	3	12385357	TIMP4	ENSG00000157150	bipolar_noukb	C	2896	unconditioned	unconditioned	0	0.0999317	0	0.134365	0.765703	1091.54	OID21147	no_MHC	UKB
203807	rs3963364	3	12385357	TIMP4	ENSG00000157150	bipolar_noukb	C	2599	rs111434411	unconditioned	7.95893e-10	0.276959	1.00948e-09	0.350913	0.372128	20.9516	OID21147	no_MHC	UKB
203808	rs3963364	3	12385357	TIMP4	ENSG00000157150	bipolar_noukb	C	2603	rs115110658	unconditioned	6.20598e-34	0.424256	8.14427e-34	0.556743	0.0190012	76.4624	OID21147	no_MHC	UKB
203809	rs3963364	3	12385357	TIMP4	ENSG00000157150	bipolar_noukb	C	2598	rs11712085	unconditioned	0.006997	0.401032	0.00886322	0.507919	0.0751893	4.96227	OID21147	no_MHC	UKB
203810	rs3963364	3	12385357	TIMP4	ENSG00000157150	bipolar_noukb	C	2598	rs12629751	unconditioned	3.56208e-05	0.437928	4.51173e-05	0.554673	0.007319	10.2426	OID21147	no_MHC	UKB
203811	rs3963364	3	12385357	TIMP4	ENSG00000157150	bipolar_noukb	C	2598	rs12630210	unconditioned	1.17558e-17	0.439074	1.48898e-17	0.556123	0.00480324	38.9822	OID21147	no_MHC	UKB
203812	rs3963364	3	12385357	TIMP4	ENSG00000157150	bipolar_noukb	C	2598	rs12639094	unconditioned	3.90881e-07	0.438852	4.95166e-07	0.555931	0.00521597	14.7549	OID21147	no_MHC	UKB
203813	rs3963364	3	12385357	TIMP4	ENSG00000157150	bipolar_noukb	C	2599	rs142532168	unconditioned	2.91897e-06	0.435888	3.69726e-06	0.552099	0.0120062	12.7443	OID21147	no_MHC	UKB
203814	rs3963364	3	12385357	TIMP4	ENSG00000157150	bipolar_noukb	C	2597	rs183181489	unconditioned	1.37756e-19	0.438947	1.7448e-19	0.555957	0.00509587	43.4288	OID21147	no_MHC	UKB
203815	rs3963364	3	12385357	TIMP4	ENSG00000157150	bipolar_noukb	C	2598	rs2881489	unconditioned	0.000378851	0.438798	0.000479847	0.555771	0.00457176	7.87837	OID21147	no_MHC	UKB
203816	rs3963364	3	12385357	TIMP4	ENSG00000157150	bipolar_noukb	C	2597	rs307580	unconditioned	1.9711e-07	0.43893	2.49656e-07	0.555935	0.00513388	15.4395	OID21147	no_MHC	UKB
203817	rs3963364	3	12385357	TIMP4	ENSG00000157150	bipolar_noukb	C	2602	rs308957	unconditioned	4.22422e-13	0.430846	5.35142e-13	0.545789	0.0233652	28.4928	OID21147	no_MHC	UKB
203818	rs3963364	3	12385357	TIMP4	ENSG00000157150	bipolar_noukb	C	2599	rs35812816	unconditioned	1.63652e-05	0.438598	2.07283e-05	0.555525	0.00583987	11.0204	OID21147	no_MHC	UKB
203819	rs3963364	3	12385357	TIMP4	ENSG00000157150	bipolar_noukb	C	2599	rs3773364	unconditioned	4.4426e-73	0.436769	5.62712e-73	0.553213	0.010018	166.597	OID21147	no_MHC	UKB
203820	rs3963364	3	12385357	TIMP4	ENSG00000157150	bipolar_noukb	C	2597	rs3963364	unconditioned	0.000457775	0.435861	0.000579808	0.552042	0.0110602	7.68913	OID21147	no_MHC	UKB
203821	rs3963364	3	12385357	TIMP4	ENSG00000157150	bipolar_noukb	C	2598	rs6442335	unconditioned	0.102706	0.335345	0.130114	0.424825	0.00700983	2.27588	OID21147	no_MHC	UKB
203822	rs3963364	3	12385357	TIMP4	ENSG00000157150	bipolar_noukb	C	2603	rs71304092	unconditioned	1.22451e-32	0.0925815	1.61729e-32	0.121492	0.785926	73.4802	OID21147	no_MHC	UKB
203823	rs3963364	3	12385357	TIMP4	ENSG00000157150	depression_Als_noukb_included	C	2816	unconditioned	unconditioned	0	0.969623	0	0.0272192	0.00315762	1089.27	OID21147	no_MHC	UKB
203824	rs3963364	3	12385357	TIMP4	ENSG00000157150	depression_Als_noukb_included	C	2568	rs111434411	unconditioned	2.78159e-09	0.967867	6.45833e-11	0.0224624	0.00967065	19.7002	OID21147	no_MHC	UKB
203825	rs3963364	3	12385357	TIMP4	ENSG00000157150	depression_Als_noukb_included	C	2572	rs115110658	unconditioned	1.41743e-33	0.968825	3.29683e-35	0.0225254	0.00864917	75.6365	OID21147	no_MHC	UKB
203826	rs3963364	3	12385357	TIMP4	ENSG00000157150	depression_Als_noukb_included	C	2567	rs11712085	unconditioned	0.0168011	0.957171	0.000389845	0.0222064	0.00343161	4.08631	OID21147	no_MHC	UKB
203827	rs3963364	3	12385357	TIMP4	ENSG00000157150	depression_Als_noukb_included	C	2567	rs12629751	unconditioned	7.90889e-05	0.97233	1.83493e-06	0.0225539	0.00503546	9.44494	OID21147	no_MHC	UKB
203828	rs3963364	3	12385357	TIMP4	ENSG00000157150	depression_Als_noukb_included	C	2567	rs12630210	unconditioned	2.5948e-17	0.969127	6.02135e-19	0.0224806	0.00839265	38.1904	OID21147	no_MHC	UKB
203829	rs3963364	3	12385357	TIMP4	ENSG00000157150	depression_Als_noukb_included	C	2566	rs12639094	unconditioned	8.39666e-07	0.94271	1.94776e-08	0.0218324	0.0354564	13.9903	OID21147	no_MHC	UKB
203830	rs3963364	3	12385357	TIMP4	ENSG00000157150	depression_Als_noukb_included	C	2566	rs142532168	unconditioned	9.03785e-06	0.956002	2.09649e-07	0.0221544	0.021834	11.6141	OID21147	no_MHC	UKB
203831	rs3963364	3	12385357	TIMP4	ENSG00000157150	depression_Als_noukb_included	C	2566	rs183181489	unconditioned	2.98109e-19	0.949892	6.91518e-21	0.0220063	0.0281019	42.6568	OID21147	no_MHC	UKB
203832	rs3963364	3	12385357	TIMP4	ENSG00000157150	depression_Als_noukb_included	C	2567	rs2881489	unconditioned	0.000840987	0.949045	1.95336e-05	0.0220154	0.0280795	7.08093	OID21147	no_MHC	UKB
203833	rs3963364	3	12385357	TIMP4	ENSG00000157150	depression_Als_noukb_included	C	2566	rs307580	unconditioned	4.26186e-07	0.949058	9.88616e-09	0.0219861	0.0289556	14.6684	OID21147	no_MHC	UKB
203834	rs3963364	3	12385357	TIMP4	ENSG00000157150	depression_Als_noukb_included	C	2571	rs308957	unconditioned	9.49044e-13	0.967951	2.20612e-14	0.0224911	0.00955782	27.6833	OID21147	no_MHC	UKB
203835	rs3963364	3	12385357	TIMP4	ENSG00000157150	depression_Als_noukb_included	C	2568	rs35812816	unconditioned	3.6236e-05	0.971151	8.40999e-07	0.0225331	0.00627858	10.2255	OID21147	no_MHC	UKB
203836	rs3963364	3	12385357	TIMP4	ENSG00000157150	depression_Als_noukb_included	C	2568	rs3773364	unconditioned	9.70669e-73	0.954275	2.25641e-74	0.0221595	0.0235654	165.816	OID21147	no_MHC	UKB
203837	rs3963364	3	12385357	TIMP4	ENSG00000157150	depression_Als_noukb_included	C	2566	rs3963364	unconditioned	0.00103785	0.973439	2.40747e-05	0.0225777	0.00292149	6.87061	OID21147	no_MHC	UKB
203838	rs3963364	3	12385357	TIMP4	ENSG00000157150	depression_Als_noukb_included	C	2567	rs6442335	unconditioned	0.232053	0.738502	0.0053836	0.0171262	0.00693556	1.46079	OID21147	no_MHC	UKB
203839	rs3963364	3	12385357	TIMP4	ENSG00000157150	depression_Als_noukb_included	C	2572	rs71304092	unconditioned	1.27976e-31	0.967555	2.97652e-33	0.0224939	0.0099509	71.1335	OID21147	no_MHC	UKB
203840	rs3963364	3	12385357	TIMP4	ENSG00000157150	depression_Als_ukb_included	C	2897	unconditioned	unconditioned	0	0.50034	0	0.400861	0.0987982	1089.93	OID21147	no_MHC	UKB
203841	rs3963364	3	12385357	TIMP4	ENSG00000157150	depression_Als_ukb_included	C	2593	rs111434411	unconditioned	2.19268e-08	0.556063	1.7372e-08	0.44055	0.00338709	17.6356	OID21147	no_MHC	UKB
203842	rs3963364	3	12385357	TIMP4	ENSG00000157150	depression_Als_ukb_included	C	2598	rs115110658	unconditioned	8.08032e-34	0.552318	6.40205e-34	0.437592	0.0100896	76.1985	OID21147	no_MHC	UKB
203843	rs3963364	3	12385357	TIMP4	ENSG00000157150	depression_Als_ukb_included	C	2593	rs11712085	unconditioned	0.00953542	0.546537	0.00755462	0.433002	0.00337122	4.65274	OID21147	no_MHC	UKB
203844	rs3963364	3	12385357	TIMP4	ENSG00000157150	depression_Als_ukb_included	C	2593	rs12629751	unconditioned	4.52636e-05	0.556486	3.58609e-05	0.440883	0.00255012	10.003	OID21147	no_MHC	UKB
203845	rs3963364	3	12385357	TIMP4	ENSG00000157150	depression_Als_ukb_included	C	2593	rs12630210	unconditioned	1.49011e-17	0.556543	1.18057e-17	0.440929	0.00252809	38.7451	OID21147	no_MHC	UKB
203846	rs3963364	3	12385357	TIMP4	ENSG00000157150	depression_Als_ukb_included	C	2593	rs12639094	unconditioned	4.06807e-07	0.456743	3.22301e-07	0.361682	0.181574	14.7149	OID21147	no_MHC	UKB
203847	rs3963364	3	12385357	TIMP4	ENSG00000157150	depression_Als_ukb_included	C	2595	rs142532168	unconditioned	1.18763e-06	0.554682	9.40949e-07	0.439466	0.00584997	13.6436	OID21147	no_MHC	UKB
203848	rs3963364	3	12385357	TIMP4	ENSG00000157150	depression_Als_ukb_included	C	2592	rs183181489	unconditioned	9.73001e-20	0.310036	7.70875e-20	0.245186	0.444777	43.7765	OID21147	no_MHC	UKB
203849	rs3963364	3	12385357	TIMP4	ENSG00000157150	depression_Als_ukb_included	C	2593	rs2881489	unconditioned	0.000477239	0.552767	0.000378107	0.437939	0.00843865	7.64749	OID21147	no_MHC	UKB
203850	rs3963364	3	12385357	TIMP4	ENSG00000157150	depression_Als_ukb_included	C	2592	rs307580	unconditioned	1.40913e-07	0.313793	1.11641e-07	0.24817	0.438037	15.7751	OID21147	no_MHC	UKB
203851	rs3963364	3	12385357	TIMP4	ENSG00000157150	depression_Als_ukb_included	C	2597	rs308957	unconditioned	5.43924e-13	0.554762	4.30961e-13	0.439543	0.0056948	28.24	OID21147	no_MHC	UKB
203852	rs3963364	3	12385357	TIMP4	ENSG00000157150	depression_Als_ukb_included	C	2594	rs35812816	unconditioned	2.0255e-05	0.542857	1.60477e-05	0.43007	0.0270375	10.8071	OID21147	no_MHC	UKB
203853	rs3963364	3	12385357	TIMP4	ENSG00000157150	depression_Als_ukb_included	C	2594	rs3773364	unconditioned	4.11785e-73	0.404832	3.268e-73	0.321009	0.274159	166.673	OID21147	no_MHC	UKB
203854	rs3963364	3	12385357	TIMP4	ENSG00000157150	depression_Als_ukb_included	C	2592	rs3963364	unconditioned	0.000582926	0.555043	0.000461832	0.439737	0.00417537	7.44745	OID21147	no_MHC	UKB
203855	rs3963364	3	12385357	TIMP4	ENSG00000157150	depression_Als_ukb_included	C	2593	rs6442335	unconditioned	0.127415	0.416016	0.100947	0.32957	0.0260533	2.06031	OID21147	no_MHC	UKB
203856	rs3963364	3	12385357	TIMP4	ENSG00000157150	depression_Als_ukb_included	C	2598	rs71304092	unconditioned	7.36498e-32	0.55683	5.83518e-32	0.441167	0.0020031	71.686	OID21147	no_MHC	UKB
203857	rs3963364	3	12385357	TIMP4	ENSG00000157150	schizophrenia	C	2912	unconditioned	unconditioned	0	0.221523	0	0.369611	0.408866	1090.75	OID21147	no_MHC	UKB
203858	rs3963364	3	12385357	TIMP4	ENSG00000157150	schizophrenia	C	2604	rs111434411	unconditioned	1.07949e-09	0.37567	1.75916e-09	0.612188	0.0121424	20.6468	OID21147	no_MHC	UKB
203859	rs3963364	3	12385357	TIMP4	ENSG00000157150	schizophrenia	C	2608	rs115110658	unconditioned	5.51609e-34	0.377139	8.98894e-34	0.614572	0.0082892	76.5802	OID21147	no_MHC	UKB
203860	rs3963364	3	12385357	TIMP4	ENSG00000157150	schizophrenia	C	2603	rs11712085	unconditioned	0.00649203	0.372082	0.010579	0.606318	0.00452845	5.03718	OID21147	no_MHC	UKB
203861	rs3963364	3	12385357	TIMP4	ENSG00000157150	schizophrenia	C	2603	rs12629751	unconditioned	3.08025e-05	0.378686	5.01939e-05	0.61708	0.00415296	10.3879	OID21147	no_MHC	UKB
203862	rs3963364	3	12385357	TIMP4	ENSG00000157150	schizophrenia	C	2603	rs12630210	unconditioned	1.01162e-17	0.377839	1.64847e-17	0.615699	0.00646172	39.1324	OID21147	no_MHC	UKB
203863	rs3963364	3	12385357	TIMP4	ENSG00000157150	schizophrenia	C	2603	rs12639094	unconditioned	3.11044e-07	0.34921	5.0686e-07	0.568972	0.0818167	14.9833	OID21147	no_MHC	UKB
203864	rs3963364	3	12385357	TIMP4	ENSG00000157150	schizophrenia	C	2604	rs142532168	unconditioned	2.48603e-06	0.371252	4.05154e-06	0.605015	0.0237264	12.9048	OID21147	no_MHC	UKB
203865	rs3963364	3	12385357	TIMP4	ENSG00000157150	schizophrenia	C	2602	rs183181489	unconditioned	8.39916e-20	0.267632	1.36866e-19	0.435816	0.296552	43.9236	OID21147	no_MHC	UKB
203866	rs3963364	3	12385357	TIMP4	ENSG00000157150	schizophrenia	C	2603	rs2881489	unconditioned	0.00032596	0.37753	0.000531166	0.615195	0.00641689	8.02873	OID21147	no_MHC	UKB
203867	rs3963364	3	12385357	TIMP4	ENSG00000157150	schizophrenia	C	2602	rs307580	unconditioned	1.16371e-07	0.259135	1.89629e-07	0.421947	0.318918	15.9665	OID21147	no_MHC	UKB
203868	rs3963364	3	12385357	TIMP4	ENSG00000157150	schizophrenia	C	2607	rs308957	unconditioned	3.03659e-13	0.309718	4.95666e-13	0.505371	0.184911	28.8229	OID21147	no_MHC	UKB
203869	rs3963364	3	12385357	TIMP4	ENSG00000157150	schizophrenia	C	2604	rs35812816	unconditioned	3.51631e-06	0.0942377	5.78898e-06	0.154394	0.751359	12.5581	OID21147	no_MHC	UKB
203870	rs3963364	3	12385357	TIMP4	ENSG00000157150	schizophrenia	C	2604	rs3773364	unconditioned	3.85288e-73	0.378799	6.27845e-73	0.617267	0.00393407	166.74	OID21147	no_MHC	UKB
203871	rs3963364	3	12385357	TIMP4	ENSG00000157150	schizophrenia	C	2602	rs3963364	unconditioned	0.000397968	0.378908	0.000648498	0.617438	0.00260757	7.82914	OID21147	no_MHC	UKB
203872	rs3963364	3	12385357	TIMP4	ENSG00000157150	schizophrenia	C	2603	rs6442335	unconditioned	0.0875175	0.285758	0.142613	0.465633	0.0184785	2.43592	OID21147	no_MHC	UKB
203873	rs3963364	3	12385357	TIMP4	ENSG00000157150	schizophrenia	C	2608	rs71304092	unconditioned	5.01314e-32	0.379036	8.16931e-32	0.617666	0.00329789	72.0707	OID21147	no_MHC	UKB
203874	rs148060334	4	68705712	TMPRSS11D	ENSG00000153802	anxiety_pgc_2026	C	2579	unconditioned	unconditioned	1.3967e-58	0.957469	3.61736e-60	0.02478	0.0177511	133.216	OID31103	no_MHC	UKB
203875	rs148060334	4	68705712	TMPRSS11D	ENSG00000153802	anxiety_pgc_2026	C	2255	rs12643306	unconditioned	1.08705e-06	0.973803	2.11067e-08	0.0189006	0.00729518	13.732	OID31103	no_MHC	UKB
203876	rs148060334	4	68705712	TMPRSS11D	ENSG00000153802	anxiety_pgc_2026	C	2304	rs1371927	unconditioned	1.05103e-11	0.968534	2.13083e-13	0.0196239	0.0118425	25.2787	OID31103	no_MHC	UKB
203877	rs148060334	4	68705712	TMPRSS11D	ENSG00000153802	anxiety_pgc_2026	C	2264	rs1440743	unconditioned	1.33043e-10	0.978401	2.5863e-12	0.0190172	0.0025817	22.7403	OID31103	no_MHC	UKB
203878	rs148060334	4	68705712	TMPRSS11D	ENSG00000153802	anxiety_pgc_2026	C	2284	rs148060334	unconditioned	1.74508e-43	0.962445	3.5199e-45	0.0193947	0.0181607	98.4544	OID31103	no_MHC	UKB
203879	rs148060334	4	68705712	TMPRSS11D	ENSG00000153802	anxiety_pgc_2026	C	2255	rs28876804	unconditioned	0.0363418	0.93816	0.000705633	0.0182093	0.00658297	3.31479	OID31103	no_MHC	UKB
203880	rs148060334	4	68705712	TMPRSS11D	ENSG00000153802	bipolar	C	2641	unconditioned	unconditioned	1.35474e-58	0.929062	8.55389e-60	0.0586493	0.0122884	133.246	OID31103	no_MHC	UKB
203881	rs148060334	4	68705712	TMPRSS11D	ENSG00000153802	bipolar	C	2302	rs12643306	unconditioned	1.0558e-06	0.943293	5.66356e-08	0.0505943	0.00611208	13.7612	OID31103	no_MHC	UKB
203882	rs148060334	4	68705712	TMPRSS11D	ENSG00000153802	bipolar	C	2351	rs1371927	unconditioned	1.02275e-11	0.942442	5.52108e-13	0.0508687	0.00668963	25.3059	OID31103	no_MHC	UKB
203883	rs148060334	4	68705712	TMPRSS11D	ENSG00000153802	bipolar	C	2312	rs1440743	unconditioned	1.2442e-10	0.944452	6.68072e-12	0.0507073	0.00484121	22.8074	OID31103	no_MHC	UKB
203884	rs148060334	4	68705712	TMPRSS11D	ENSG00000153802	bipolar	C	2331	rs148060334	unconditioned	1.69886e-43	0.937103	9.15803e-45	0.050504	0.0123927	98.4812	OID31103	no_MHC	UKB
203885	rs148060334	4	68705712	TMPRSS11D	ENSG00000153802	bipolar	C	2302	rs28876804	unconditioned	0.0349282	0.901733	0.00187363	0.0483579	0.0131074	3.35446	OID31103	no_MHC	UKB
203886	rs148060334	4	68705712	TMPRSS11D	ENSG00000153802	bipolar_noukb	C	2655	unconditioned	unconditioned	1.35338e-58	0.928121	8.54955e-60	0.0586178	0.0132612	133.247	OID31103	no_MHC	UKB
203887	rs148060334	4	68705712	TMPRSS11D	ENSG00000153802	bipolar_noukb	C	2314	rs12643306	unconditioned	1.0565e-06	0.943624	5.64171e-08	0.0503837	0.00599119	13.7606	OID31103	no_MHC	UKB
203888	rs148060334	4	68705712	TMPRSS11D	ENSG00000153802	bipolar_noukb	C	2363	rs1371927	unconditioned	1.02301e-11	0.942659	5.49806e-13	0.0506557	0.00668506	25.3057	OID31103	no_MHC	UKB
203889	rs148060334	4	68705712	TMPRSS11D	ENSG00000153802	bipolar_noukb	C	2324	rs1440743	unconditioned	1.24473e-10	0.944773	6.65323e-12	0.0504945	0.00473226	22.8069	OID31103	no_MHC	UKB
203890	rs148060334	4	68705712	TMPRSS11D	ENSG00000153802	bipolar_noukb	C	2343	rs148060334	unconditioned	1.69738e-43	0.936374	9.11129e-45	0.0502497	0.0133761	98.4821	OID31103	no_MHC	UKB
203891	rs148060334	4	68705712	TMPRSS11D	ENSG00000153802	bipolar_noukb	C	2314	rs28876804	unconditioned	0.0349541	0.902388	0.00186656	0.0481751	0.0126158	3.35372	OID31103	no_MHC	UKB
203892	rs148060334	4	68705712	TMPRSS11D	ENSG00000153802	depression_Als_noukb_included	C	2564	unconditioned	unconditioned	1.40922e-58	0.966361	3.56257e-60	0.0244208	0.00921788	133.207	OID31103	no_MHC	UKB
203893	rs148060334	4	68705712	TMPRSS11D	ENSG00000153802	depression_Als_noukb_included	C	2280	rs12643306	unconditioned	1.09628e-06	0.977331	2.21382e-08	0.0197333	0.00293424	13.7236	OID31103	no_MHC	UKB
203894	rs148060334	4	68705712	TMPRSS11D	ENSG00000153802	depression_Als_noukb_included	C	2329	rs1371927	unconditioned	1.03221e-11	0.951166	2.18226e-13	0.0200805	0.0287533	25.2967	OID31103	no_MHC	UKB
203895	rs148060334	4	68705712	TMPRSS11D	ENSG00000153802	depression_Als_noukb_included	C	2290	rs1440743	unconditioned	1.28786e-10	0.977608	2.60389e-12	0.0197633	0.00262833	22.7729	OID31103	no_MHC	UKB
203896	rs148060334	4	68705712	TMPRSS11D	ENSG00000153802	depression_Als_noukb_included	C	2309	rs148060334	unconditioned	1.7602e-43	0.970877	3.60723e-45	0.0198873	0.00923573	98.4457	OID31103	no_MHC	UKB
203897	rs148060334	4	68705712	TMPRSS11D	ENSG00000153802	depression_Als_noukb_included	C	2280	rs28876804	unconditioned	0.0363791	0.939107	0.00073464	0.0189595	0.00481975	3.31376	OID31103	no_MHC	UKB
203898	rs148060334	4	68705712	TMPRSS11D	ENSG00000153802	depression_Als_ukb_included	C	2666	unconditioned	unconditioned	1.41166e-58	0.967965	3.88184e-60	0.0266121	0.00542325	133.205	OID31103	no_MHC	UKB
203899	rs148060334	4	68705712	TMPRSS11D	ENSG00000153802	depression_Als_ukb_included	C	2310	rs12643306	unconditioned	1.08715e-06	0.975614	2.45745e-08	0.022051	0.00233363	13.732	OID31103	no_MHC	UKB
203900	rs148060334	4	68705712	TMPRSS11D	ENSG00000153802	depression_Als_ukb_included	C	2359	rs1371927	unconditioned	1.04286e-11	0.96094	2.42278e-13	0.0223077	0.0167521	25.2865	OID31103	no_MHC	UKB
203901	rs148060334	4	68705712	TMPRSS11D	ENSG00000153802	depression_Als_ukb_included	C	2320	rs1440743	unconditioned	1.28563e-10	0.975857	2.90877e-12	0.0220769	0.00206563	22.7746	OID31103	no_MHC	UKB
203902	rs148060334	4	68705712	TMPRSS11D	ENSG00000153802	depression_Als_ukb_included	C	2339	rs148060334	unconditioned	1.7625e-43	0.972382	4.02016e-45	0.0221739	0.00544369	98.4444	OID31103	no_MHC	UKB
203903	rs148060334	4	68705712	TMPRSS11D	ENSG00000153802	depression_Als_ukb_included	C	2310	rs28876804	unconditioned	0.0362973	0.937046	0.000820483	0.0211768	0.00465931	3.31601	OID31103	no_MHC	UKB
203904	rs148060334	4	68705712	TMPRSS11D	ENSG00000153802	schizophrenia	C	2677	unconditioned	unconditioned	1.10356e-58	0.756788	1.55259e-59	0.106335	0.136877	133.451	OID31103	no_MHC	UKB
203905	rs148060334	4	68705712	TMPRSS11D	ENSG00000153802	schizophrenia	C	2321	rs12643306	unconditioned	9.67638e-07	0.86984	1.23541e-07	0.111036	0.0191234	13.8484	OID31103	no_MHC	UKB
203906	rs148060334	4	68705712	TMPRSS11D	ENSG00000153802	schizophrenia	C	2370	rs1371927	unconditioned	9.54872e-12	0.87987	1.22844e-12	0.113188	0.00694201	25.3746	OID31103	no_MHC	UKB
203907	rs148060334	4	68705712	TMPRSS11D	ENSG00000153802	schizophrenia	C	2331	rs1440743	unconditioned	1.16264e-10	0.882513	1.48501e-11	0.112716	0.00477032	22.8752	OID31103	no_MHC	UKB
203908	rs148060334	4	68705712	TMPRSS11D	ENSG00000153802	schizophrenia	C	2350	rs148060334	unconditioned	1.3826e-43	0.762743	1.80127e-44	0.0992335	0.138023	98.6872	OID31103	no_MHC	UKB
203909	rs148060334	4	68705712	TMPRSS11D	ENSG00000153802	schizophrenia	C	2321	rs28876804	unconditioned	0.0327338	0.84507	0.00417922	0.107883	0.010134	3.41935	OID31103	no_MHC	UKB
203910	rs550057	9	136146597	TMPRSS15	ENSG00000154646	anxiety_pgc_2026	T	3332	unconditioned	unconditioned	3.47598e-122	0.963253	1.22109e-123	0.0338355	0.00291167	279.67	OID21364	no_MHC	UKB
203911	rs550057	9	136146597	TMPRSS15	ENSG00000154646	anxiety_pgc_2026	T	2679	rs550057	unconditioned	1.73993e-91	0.970866	4.60731e-93	0.025705	0.00342935	208.981	OID21364	no_MHC	UKB
203912	rs550057	9	136146597	TMPRSS15	ENSG00000154646	anxiety_pgc_2026	T	2697	rs8176749	unconditioned	1.02758e-50	0.96832	2.73277e-52	0.0257457	0.00593456	115.102	OID21364	no_MHC	UKB
203913	rs550057	9	136146597	TMPRSS15	ENSG00000154646	bipolar	T	3473	unconditioned	unconditioned	3.30156e-122	0.915558	2.85955e-123	0.0792931	0.005149	279.721	OID21364	no_MHC	UKB
203914	rs550057	9	136146597	TMPRSS15	ENSG00000154646	bipolar	T	2756	rs550057	unconditioned	1.66595e-91	0.929828	1.13018e-92	0.0630727	0.007099	209.025	OID21364	no_MHC	UKB
203915	rs550057	9	136146597	TMPRSS15	ENSG00000154646	bipolar	T	2774	rs8176749	unconditioned	9.77991e-51	0.922111	6.67414e-52	0.062913	0.0149759	115.152	OID21364	no_MHC	UKB
203916	rs550057	9	136146597	TMPRSS15	ENSG00000154646	bipolar_noukb	T	3476	unconditioned	unconditioned	3.2859e-122	0.911225	3.01365e-123	0.0835676	0.00520691	279.726	OID21364	no_MHC	UKB
203917	rs550057	9	136146597	TMPRSS15	ENSG00000154646	bipolar_noukb	T	2760	rs550057	unconditioned	1.65888e-91	0.92588	1.19689e-92	0.066795	0.00732457	209.029	OID21364	no_MHC	UKB
203918	rs550057	9	136146597	TMPRSS15	ENSG00000154646	bipolar_noukb	T	2778	rs8176749	unconditioned	9.74732e-51	0.919026	7.07039e-52	0.0666488	0.0143249	115.155	OID21364	no_MHC	UKB
203919	rs550057	9	136146597	TMPRSS15	ENSG00000154646	depression_Als_noukb_included	T	3372	unconditioned	unconditioned	3.41409e-122	0.946282	1.85732e-123	0.0514772	0.00224132	279.687	OID21364	no_MHC	UKB
203920	rs550057	9	136146597	TMPRSS15	ENSG00000154646	depression_Als_noukb_included	T	2712	rs550057	unconditioned	1.73981e-91	0.97099	4.72212e-93	0.0263516	0.00265868	208.981	OID21364	no_MHC	UKB
203921	rs550057	9	136146597	TMPRSS15	ENSG00000154646	depression_Als_noukb_included	T	2729	rs8176749	unconditioned	1.03265e-50	0.96994	2.80964e-52	0.0263865	0.00367328	115.097	OID21364	no_MHC	UKB
203922	rs550057	9	136146597	TMPRSS15	ENSG00000154646	depression_Als_ukb_included	T	3433	unconditioned	unconditioned	3.44764e-122	0.954915	1.54016e-123	0.0426562	0.0024292	279.678	OID21364	no_MHC	UKB
203923	rs550057	9	136146597	TMPRSS15	ENSG00000154646	depression_Als_ukb_included	T	2725	rs550057	unconditioned	8.67043e-90	0.962798	3.12988e-91	0.034753	0.00244926	205.073	OID21364	no_MHC	UKB
203924	rs550057	9	136146597	TMPRSS15	ENSG00000154646	depression_Als_ukb_included	T	2743	rs8176749	unconditioned	1.01999e-50	0.961307	3.68993e-52	0.0347724	0.00392056	115.109	OID21364	no_MHC	UKB
203925	rs550057	9	136146597	TMPRSS15	ENSG00000154646	schizophrenia	T	3484	unconditioned	unconditioned	2.67985e-122	0.743164	9.10451e-123	0.252478	0.00435858	279.93	OID21364	no_MHC	UKB
203926	rs550057	9	136146597	TMPRSS15	ENSG00000154646	schizophrenia	T	2755	rs550057	unconditioned	1.40432e-91	0.783798	3.7703e-92	0.210427	0.00577501	209.196	OID21364	no_MHC	UKB
203927	rs550057	9	136146597	TMPRSS15	ENSG00000154646	schizophrenia	T	2773	rs8176749	unconditioned	8.2923e-51	0.781839	2.22799e-51	0.210058	0.00810308	115.317	OID21364	no_MHC	UKB
203928	rs12798830	11	113453703	TMPRSS5	ENSG00000166682	anxiety_pgc_2026	C	2529	unconditioned	unconditioned	0	0.0073821	0	0.992598	2.00063e-05	5101.88	OID20947	no_MHC	UKB
203929	rs12798830	11	113453703	TMPRSS5	ENSG00000166682	anxiety_pgc_2026	C	1967	rs10736470	rs2186800	4.60075e-10	0.00346427	1.08708e-07	0.818374	0.178162	21.4996	OID20947	no_MHC	UKB
203930	rs12798830	11	113453703	TMPRSS5	ENSG00000166682	anxiety_pgc_2026	C	1967	rs10736470	rs7947910	1.2835e-09	0.00966447	1.31001e-07	0.986404	0.00393153	20.4737	OID20947	no_MHC	UKB
203931	rs12798830	11	113453703	TMPRSS5	ENSG00000166682	anxiety_pgc_2026	C	1972	rs10736470	unconditioned	8.83318e-10	0.00665101	1.18368e-07	0.891159	0.10219	20.8473	OID20947	no_MHC	UKB
203932	rs12798830	11	113453703	TMPRSS5	ENSG00000166682	anxiety_pgc_2026	C	1964	rs10891579	rs2186800	5.08856e-06	0.00419851	0.00120185	0.99163	0.00296445	12.1885	OID20947	no_MHC	UKB
203933	rs12798830	11	113453703	TMPRSS5	ENSG00000166682	anxiety_pgc_2026	C	1964	rs10891579	rs7947910	1.16525e-05	0.00961431	0.0011893	0.98126	0.00792426	11.36	OID20947	no_MHC	UKB
203934	rs12798830	11	113453703	TMPRSS5	ENSG00000166682	anxiety_pgc_2026	C	1969	rs10891579	unconditioned	8.92896e-06	0.00736695	0.00119626	0.986981	0.00444662	11.6262	OID20947	no_MHC	UKB
203935	rs12798830	11	113453703	TMPRSS5	ENSG00000166682	anxiety_pgc_2026	C	1968	rs111371029	rs2186800	7.28558e-14	0.00421394	1.72076e-11	0.99528	0.000506062	30.2503	OID20947	no_MHC	UKB
203936	rs12798830	11	113453703	TMPRSS5	ENSG00000166682	anxiety_pgc_2026	C	1968	rs111371029	rs7947910	1.67709e-13	0.00970026	1.7117e-11	0.990041	0.000258942	29.4165	OID20947	no_MHC	UKB
203937	rs12798830	11	113453703	TMPRSS5	ENSG00000166682	anxiety_pgc_2026	C	1973	rs111371029	unconditioned	1.2803e-13	0.00740541	1.71528e-11	0.992139	0.000455388	29.6865	OID20947	no_MHC	UKB
203938	rs12798830	11	113453703	TMPRSS5	ENSG00000166682	anxiety_pgc_2026	C	1991	rs11214686	rs2186800	4.18234e-05	0.00416658	0.00987832	0.984107	0.00180624	10.0821	OID20947	no_MHC	UKB
203939	rs12798830	11	113453703	TMPRSS5	ENSG00000166682	anxiety_pgc_2026	C	1991	rs11214686	rs7947910	9.63803e-05	0.00960169	0.00983694	0.979985	0.000479965	9.24721	OID20947	no_MHC	UKB
203940	rs12798830	11	113453703	TMPRSS5	ENSG00000166682	anxiety_pgc_2026	C	1996	rs11214686	unconditioned	7.35559e-05	0.00732782	0.00985485	0.981764	0.000979815	9.51747	OID20947	no_MHC	UKB
203941	rs12798830	11	113453703	TMPRSS5	ENSG00000166682	anxiety_pgc_2026	C	1971	rs11214758	rs2186800	3.76312e-15	0.00421596	8.888e-13	0.995756	2.7589e-05	33.2135	OID20947	no_MHC	UKB
203942	rs12798830	11	113453703	TMPRSS5	ENSG00000166682	anxiety_pgc_2026	C	1971	rs11214758	rs7947910	8.65996e-15	0.00970205	8.83864e-13	0.990223	7.47872e-05	32.3801	OID20947	no_MHC	UKB
203943	rs12798830	11	113453703	TMPRSS5	ENSG00000166682	anxiety_pgc_2026	C	1976	rs11214758	unconditioned	6.61287e-15	0.00740845	8.85958e-13	0.992546	4.50723e-05	32.6498	OID20947	no_MHC	UKB
203944	rs12798830	11	113453703	TMPRSS5	ENSG00000166682	anxiety_pgc_2026	C	1970	rs11214771	rs2186800	5.08406e-11	0.00415665	1.20081e-08	0.981749	0.0140947	23.7023	OID20947	no_MHC	UKB
203945	rs12798830	11	113453703	TMPRSS5	ENSG00000166682	anxiety_pgc_2026	C	1970	rs11214771	rs7947910	1.18058e-10	0.00965222	1.20495e-08	0.985138	0.00520998	22.8598	OID20947	no_MHC	UKB
203946	rs12798830	11	113453703	TMPRSS5	ENSG00000166682	anxiety_pgc_2026	C	1975	rs11214771	unconditioned	8.86308e-11	0.00724619	1.18746e-08	0.970808	0.021946	23.1465	OID20947	no_MHC	UKB
203947	rs12798830	11	113453703	TMPRSS5	ENSG00000166682	anxiety_pgc_2026	C	1975	rs11214797	rs2186800	7.1466e-05	0.00414226	0.0168794	0.97835	0.000556828	9.54629	OID20947	no_MHC	UKB
203948	rs12798830	11	113453703	TMPRSS5	ENSG00000166682	anxiety_pgc_2026	C	1975	rs11214797	rs7947910	0.000164395	0.00952856	0.0167787	0.972517	0.00101181	8.71324	OID20947	no_MHC	UKB
203949	rs12798830	11	113453703	TMPRSS5	ENSG00000166682	anxiety_pgc_2026	C	1980	rs11214797	unconditioned	0.000125574	0.0072784	0.0168238	0.975123	0.00064905	8.98261	OID20947	no_MHC	UKB
203950	rs12798830	11	113453703	TMPRSS5	ENSG00000166682	anxiety_pgc_2026	C	1965	rs113372653	rs2186800	1.10855e-15	0.00421566	2.61825e-13	0.995685	9.90761e-05	34.4357	OID20947	no_MHC	UKB
203951	rs12798830	11	113453703	TMPRSS5	ENSG00000166682	anxiety_pgc_2026	C	1965	rs113372653	rs7947910	2.55115e-15	0.00970169	2.60379e-13	0.990187	0.000111708	33.6022	OID20947	no_MHC	UKB
203952	rs12798830	11	113453703	TMPRSS5	ENSG00000166682	anxiety_pgc_2026	C	1970	rs113372653	unconditioned	1.94789e-15	0.00740762	2.60968e-13	0.992434	0.000157993	33.872	OID20947	no_MHC	UKB
203953	rs12798830	11	113453703	TMPRSS5	ENSG00000166682	anxiety_pgc_2026	C	1972	rs113629100	rs2186800	3.66335e-05	0.00417467	0.00865237	0.986002	0.00113417	10.2145	OID20947	no_MHC	UKB
203954	rs12798830	11	113453703	TMPRSS5	ENSG00000166682	anxiety_pgc_2026	C	1972	rs113629100	rs7947910	8.41508e-05	0.0095896	0.00858871	0.978744	0.00299342	9.3829	OID20947	no_MHC	UKB
203955	rs12798830	11	113453703	TMPRSS5	ENSG00000166682	anxiety_pgc_2026	C	1977	rs113629100	unconditioned	6.45361e-05	0.00733164	0.00864622	0.982254	0.00170339	9.64829	OID20947	no_MHC	UKB
203956	rs12798830	11	113453703	TMPRSS5	ENSG00000166682	anxiety_pgc_2026	C	1973	rs11601152	rs2186800	1.98927e-10	0.00421506	4.6984e-08	0.995544	0.000240893	22.3381	OID20947	no_MHC	UKB
203957	rs12798830	11	113453703	TMPRSS5	ENSG00000166682	anxiety_pgc_2026	C	1973	rs11601152	rs7947910	4.57848e-10	0.00970136	4.67295e-08	0.990153	0.000145264	21.5045	OID20947	no_MHC	UKB
203958	rs12798830	11	113453703	TMPRSS5	ENSG00000166682	anxiety_pgc_2026	C	1978	rs11601152	unconditioned	3.49508e-10	0.00740587	4.68253e-08	0.992201	0.000393005	21.7745	OID20947	no_MHC	UKB
203959	rs12798830	11	113453703	TMPRSS5	ENSG00000166682	anxiety_pgc_2026	C	1965	rs117816894	rs2186800	8.58007e-09	0.00421592	2.0265e-06	0.995746	3.6375e-05	18.5738	OID20947	no_MHC	UKB
203960	rs12798830	11	113453703	TMPRSS5	ENSG00000166682	anxiety_pgc_2026	C	1965	rs117816894	rs7947910	1.9745e-08	0.00970195	2.01524e-06	0.990213	8.25999e-05	17.7404	OID20947	no_MHC	UKB
203961	rs12798830	11	113453703	TMPRSS5	ENSG00000166682	anxiety_pgc_2026	C	1970	rs117816894	unconditioned	1.50771e-08	0.00740832	2.01995e-06	0.992528	6.21391e-05	18.0101	OID20947	no_MHC	UKB
203962	rs12798830	11	113453703	TMPRSS5	ENSG00000166682	anxiety_pgc_2026	C	1967	rs12419423	rs2186800	4.21941e-18	0.0042157	9.9657e-16	0.995694	9.02734e-05	40.0068	OID20947	no_MHC	UKB
203963	rs12798830	11	113453703	TMPRSS5	ENSG00000166682	anxiety_pgc_2026	C	1967	rs12419423	rs7947910	9.70907e-18	0.00970057	9.90941e-16	0.990072	0.000227269	39.1735	OID20947	no_MHC	UKB
203964	rs12798830	11	113453703	TMPRSS5	ENSG00000166682	anxiety_pgc_2026	C	1972	rs12419423	unconditioned	7.41398e-18	0.00740765	9.93287e-16	0.992438	0.000154089	39.4432	OID20947	no_MHC	UKB
203965	rs12798830	11	113453703	TMPRSS5	ENSG00000166682	anxiety_pgc_2026	C	1980	rs12802646	rs2186800	2.22461e-20	0.00421602	5.25424e-18	0.995772	1.24081e-05	45.2521	OID20947	no_MHC	UKB
203966	rs12798830	11	113453703	TMPRSS5	ENSG00000166682	anxiety_pgc_2026	C	1980	rs12802646	rs7947910	5.11958e-20	0.00970248	5.22522e-18	0.990268	2.94429e-05	44.4186	OID20947	no_MHC	UKB
203967	rs12798830	11	113453703	TMPRSS5	ENSG00000166682	anxiety_pgc_2026	C	1985	rs12802646	unconditioned	3.90928e-20	0.00740862	5.23746e-18	0.99257	2.13378e-05	44.6883	OID20947	no_MHC	UKB
203968	rs12798830	11	113453703	TMPRSS5	ENSG00000166682	anxiety_pgc_2026	C	1964	rs138114548	rs2186800	6.39061e-09	0.00421568	1.50938e-06	0.995688	9.44844e-05	18.8684	OID20947	no_MHC	UKB
203969	rs12798830	11	113453703	TMPRSS5	ENSG00000166682	anxiety_pgc_2026	C	1964	rs138114548	rs7947910	1.47059e-08	0.00970102	1.50094e-06	0.990118	0.000179142	18.035	OID20947	no_MHC	UKB
203970	rs12798830	11	113453703	TMPRSS5	ENSG00000166682	anxiety_pgc_2026	C	1969	rs138114548	unconditioned	1.12287e-08	0.00740723	1.50437e-06	0.992382	0.000209427	18.3048	OID20947	no_MHC	UKB
203971	rs12798830	11	113453703	TMPRSS5	ENSG00000166682	anxiety_pgc_2026	C	1965	rs139643287	rs2186800	4.30087e-20	0.00303745	1.01581e-17	0.717127	0.279835	44.5929	OID20947	no_MHC	UKB
203972	rs12798830	11	113453703	TMPRSS5	ENSG00000166682	anxiety_pgc_2026	C	1965	rs139643287	rs7947910	1.36101e-19	0.009612	1.38909e-17	0.981024	0.00936441	43.4409	OID20947	no_MHC	UKB
203973	rs12798830	11	113453703	TMPRSS5	ENSG00000166682	anxiety_pgc_2026	C	1970	rs139643287	unconditioned	9.13776e-20	0.00645337	1.22423e-17	0.864459	0.129087	43.8393	OID20947	no_MHC	UKB
203974	rs12798830	11	113453703	TMPRSS5	ENSG00000166682	anxiety_pgc_2026	C	1967	rs145826847	rs2186800	1.89934e-18	0.00421582	4.48601e-16	0.995722	6.2665e-05	40.805	OID20947	no_MHC	UKB
203975	rs12798830	11	113453703	TMPRSS5	ENSG00000166682	anxiety_pgc_2026	C	1967	rs145826847	rs7947910	4.37047e-18	0.00970082	4.46065e-16	0.990098	0.000201378	39.9717	OID20947	no_MHC	UKB
203976	rs12798830	11	113453703	TMPRSS5	ENSG00000166682	anxiety_pgc_2026	C	1972	rs145826847	unconditioned	3.33724e-18	0.00740765	4.47106e-16	0.992438	0.000154284	40.2414	OID20947	no_MHC	UKB
203977	rs12798830	11	113453703	TMPRSS5	ENSG00000166682	anxiety_pgc_2026	C	1964	rs146364254	rs2186800	1.0016e-13	0.00421585	2.36566e-11	0.99573	5.45208e-05	29.932	OID20947	no_MHC	UKB
203978	rs12798830	11	113453703	TMPRSS5	ENSG00000166682	anxiety_pgc_2026	C	1964	rs146364254	rs7947910	2.30493e-13	0.00970172	2.35249e-11	0.99019	0.000108478	29.0986	OID20947	no_MHC	UKB
203979	rs12798830	11	113453703	TMPRSS5	ENSG00000166682	anxiety_pgc_2026	C	1969	rs146364254	unconditioned	1.75999e-13	0.00740813	2.35794e-11	0.992502	8.94949e-05	29.3683	OID20947	no_MHC	UKB
203980	rs12798830	11	113453703	TMPRSS5	ENSG00000166682	anxiety_pgc_2026	C	1968	rs151029991	rs2186800	1.03012e-05	0.00420437	0.00243305	0.993031	0.000321342	11.4832	OID20947	no_MHC	UKB
203981	rs12798830	11	113453703	TMPRSS5	ENSG00000166682	anxiety_pgc_2026	C	1968	rs151029991	rs7947910	2.3699e-05	0.00967254	0.00241881	0.987215	0.000669968	10.6501	OID20947	no_MHC	UKB
203982	rs12798830	11	113453703	TMPRSS5	ENSG00000166682	anxiety_pgc_2026	C	1973	rs151029991	unconditioned	1.81007e-05	0.00738747	0.00242507	0.989745	0.000424183	10.9196	OID20947	no_MHC	UKB
203983	rs12798830	11	113453703	TMPRSS5	ENSG00000166682	anxiety_pgc_2026	C	1968	rs1784684	rs2186800	1.60632e-06	0.00421426	0.000379392	0.995355	4.98951e-05	13.3416	OID20947	no_MHC	UKB
203984	rs12798830	11	113453703	TMPRSS5	ENSG00000166682	anxiety_pgc_2026	C	1968	rs1784684	rs7947910	3.69654e-06	0.00969804	0.000377281	0.989814	0.00010722	12.5081	OID20947	no_MHC	UKB
203985	rs12798830	11	113453703	TMPRSS5	ENSG00000166682	anxiety_pgc_2026	C	1973	rs1784684	unconditioned	2.82276e-06	0.00740544	0.000378178	0.992142	7.19354e-05	12.7778	OID20947	no_MHC	UKB
203986	rs12798830	11	113453703	TMPRSS5	ENSG00000166682	anxiety_pgc_2026	C	1970	rs190793204	rs2186800	3.98123e-12	0.00421593	9.40316e-10	0.995749	3.50916e-05	26.2494	OID20947	no_MHC	UKB
203987	rs12798830	11	113453703	TMPRSS5	ENSG00000166682	anxiety_pgc_2026	C	1970	rs190793204	rs7947910	9.16197e-12	0.00970209	9.35101e-10	0.990228	6.99754e-05	25.416	OID20947	no_MHC	UKB
203988	rs12798830	11	113453703	TMPRSS5	ENSG00000166682	anxiety_pgc_2026	C	1975	rs190793204	unconditioned	6.99589e-12	0.00740839	9.37273e-10	0.992538	5.37185e-05	25.6857	OID20947	no_MHC	UKB
203989	rs12798830	11	113453703	TMPRSS5	ENSG00000166682	anxiety_pgc_2026	C	1965	rs34205360	rs2186800	5.09035e-06	0.00420828	0.00120228	0.993942	0.000642198	12.1882	OID20947	no_MHC	UKB
203990	rs12798830	11	113453703	TMPRSS5	ENSG00000166682	anxiety_pgc_2026	C	1965	rs34205360	rs7947910	1.17033e-05	0.0096753	0.00119447	0.987492	0.00162678	11.3556	OID20947	no_MHC	UKB
203991	rs12798830	11	113453703	TMPRSS5	ENSG00000166682	anxiety_pgc_2026	C	1970	rs34205360	unconditioned	8.94243e-06	0.00739282	0.00119806	0.99045	0.000950058	11.6247	OID20947	no_MHC	UKB
203992	rs12798830	11	113453703	TMPRSS5	ENSG00000166682	anxiety_pgc_2026	C	1965	rs34259213	rs2186800	4.51812e-08	0.00421449	1.06712e-05	0.995408	0.000366946	16.9126	OID20947	no_MHC	UKB
203993	rs12798830	11	113453703	TMPRSS5	ENSG00000166682	anxiety_pgc_2026	C	1965	rs34259213	rs7947910	1.03982e-07	0.00969941	1.06128e-05	0.989954	0.000336222	16.079	OID20947	no_MHC	UKB
203994	rs12798830	11	113453703	TMPRSS5	ENSG00000166682	anxiety_pgc_2026	C	1970	rs34259213	unconditioned	7.93637e-08	0.00740301	1.06327e-05	0.991816	0.000769994	16.3492	OID20947	no_MHC	UKB
203995	rs12798830	11	113453703	TMPRSS5	ENSG00000166682	anxiety_pgc_2026	C	2000	rs34513850	rs2186800	3.01402e-79	0.00421581	7.11875e-77	0.995724	5.999e-05	180.801	OID20947	no_MHC	UKB
203996	rs12798830	11	113453703	TMPRSS5	ENSG00000166682	anxiety_pgc_2026	C	2000	rs34513850	rs7947910	6.93531e-79	0.00970138	7.07844e-77	0.99016	0.000138876	179.968	OID20947	no_MHC	UKB
203997	rs12798830	11	113453703	TMPRSS5	ENSG00000166682	anxiety_pgc_2026	C	2005	rs34513850	unconditioned	5.29317e-79	0.00740801	7.09156e-77	0.992492	0.000100021	180.238	OID20947	no_MHC	UKB
203998	rs12798830	11	113453703	TMPRSS5	ENSG00000166682	anxiety_pgc_2026	C	2024	rs3863294	rs2186800	1.40268e-20	0.00421579	3.31296e-18	0.99572	6.41112e-05	45.7133	OID20947	no_MHC	UKB
203999	rs12798830	11	113453703	TMPRSS5	ENSG00000166682	anxiety_pgc_2026	C	2024	rs3863294	rs7947910	3.22808e-20	0.00970207	3.2947e-18	0.99023	6.8391e-05	44.8798	OID20947	no_MHC	UKB
204000	rs12798830	11	113453703	TMPRSS5	ENSG00000166682	anxiety_pgc_2026	C	2029	rs3863294	unconditioned	2.46488e-20	0.00740813	3.30235e-18	0.99251	8.18812e-05	45.1496	OID20947	no_MHC	UKB
204001	rs12798830	11	113453703	TMPRSS5	ENSG00000166682	anxiety_pgc_2026	C	1967	rs4254099	rs2186800	5.18791e-06	0.00421019	0.00122532	0.994392	0.000167662	12.1692	OID20947	no_MHC	UKB
204002	rs12798830	11	113453703	TMPRSS5	ENSG00000166682	anxiety_pgc_2026	C	1967	rs4254099	rs7947910	1.19372e-05	0.00968743	0.00121835	0.98873	0.000351853	11.3359	OID20947	no_MHC	UKB
204003	rs12798830	11	113453703	TMPRSS5	ENSG00000166682	anxiety_pgc_2026	C	1972	rs4254099	unconditioned	9.11638e-06	0.0073981	0.00122136	0.991159	0.000212435	11.6054	OID20947	no_MHC	UKB
204004	rs12798830	11	113453703	TMPRSS5	ENSG00000166682	anxiety_pgc_2026	C	1968	rs45597437	rs2186800	9.75072e-17	0.00421598	2.30299e-14	0.99576	2.40397e-05	36.8666	OID20947	no_MHC	UKB
204005	rs12798830	11	113453703	TMPRSS5	ENSG00000166682	anxiety_pgc_2026	C	1968	rs45597437	rs7947910	2.24394e-16	0.00970228	2.29024e-14	0.990247	5.0874e-05	36.0331	OID20947	no_MHC	UKB
204006	rs12798830	11	113453703	TMPRSS5	ENSG00000166682	anxiety_pgc_2026	C	1973	rs45597437	unconditioned	1.71344e-16	0.00740849	2.29558e-14	0.992551	4.0289e-05	36.3029	OID20947	no_MHC	UKB
204007	rs12798830	11	113453703	TMPRSS5	ENSG00000166682	anxiety_pgc_2026	C	2001	rs4936284	rs2186800	1.84099e-23	0.00421498	4.3482e-21	0.995527	0.000257676	52.3492	OID20947	no_MHC	UKB
204008	rs12798830	11	113453703	TMPRSS5	ENSG00000166682	anxiety_pgc_2026	C	2001	rs4936284	rs7947910	4.23704e-23	0.00970082	4.32448e-21	0.990103	0.000196532	51.5156	OID20947	no_MHC	UKB
204009	rs12798830	11	113453703	TMPRSS5	ENSG00000166682	anxiety_pgc_2026	C	2006	rs4936284	unconditioned	3.23472e-23	0.0074063	4.33374e-21	0.992263	0.000330733	51.7855	OID20947	no_MHC	UKB
204010	rs12798830	11	113453703	TMPRSS5	ENSG00000166682	anxiety_pgc_2026	C	2097	rs4938044	rs2186800	6.9626e-11	0.00421598	1.64448e-08	0.995764	2.02708e-05	23.3879	OID20947	no_MHC	UKB
204011	rs12798830	11	113453703	TMPRSS5	ENSG00000166682	anxiety_pgc_2026	C	2097	rs4938044	rs7947910	1.6023e-10	0.00970222	1.63538e-08	0.99025	4.81728e-05	22.5544	OID20947	no_MHC	UKB
204012	rs12798830	11	113453703	TMPRSS5	ENSG00000166682	anxiety_pgc_2026	C	2099	rs4938044	unconditioned	1.22351e-10	0.00740847	1.63921e-08	0.992556	3.58906e-05	22.8241	OID20947	no_MHC	UKB
204013	rs12798830	11	113453703	TMPRSS5	ENSG00000166682	anxiety_pgc_2026	C	2019	rs4938055	rs2186800	6.73073e-05	0.00411308	0.0158972	0.97145	0.00847226	9.60624	OID20947	no_MHC	UKB
204014	rs12798830	11	113453703	TMPRSS5	ENSG00000166682	anxiety_pgc_2026	C	2019	rs4938055	rs7947910	0.00015605	0.00953601	0.015927	0.973281	0.0011004	8.76534	OID20947	no_MHC	UKB
204015	rs12798830	11	113453703	TMPRSS5	ENSG00000166682	anxiety_pgc_2026	C	2024	rs4938055	unconditioned	0.000118856	0.0072629	0.0159238	0.973046	0.00364885	9.0376	OID20947	no_MHC	UKB
204016	rs12798830	11	113453703	TMPRSS5	ENSG00000166682	anxiety_pgc_2026	C	1976	rs55703229	rs2186800	3.92923e-21	0.00421571	9.28035e-19	0.995697	8.74762e-05	46.9858	OID20947	no_MHC	UKB
204017	rs12798830	11	113453703	TMPRSS5	ENSG00000166682	anxiety_pgc_2026	C	1976	rs55703229	rs7947910	9.04135e-21	0.00970056	9.22792e-19	0.990073	0.000226892	46.1525	OID20947	no_MHC	UKB
204018	rs12798830	11	113453703	TMPRSS5	ENSG00000166682	anxiety_pgc_2026	C	1981	rs55703229	unconditioned	6.90425e-21	0.00740773	9.24997e-19	0.992451	0.000141557	46.4221	OID20947	no_MHC	UKB
204019	rs12798830	11	113453703	TMPRSS5	ENSG00000166682	anxiety_pgc_2026	C	1986	rs61595487	rs2186800	4.27824e-10	0.00421401	1.01047e-07	0.995298	0.000488024	21.5723	OID20947	no_MHC	UKB
204020	rs12798830	11	113453703	TMPRSS5	ENSG00000166682	anxiety_pgc_2026	C	1986	rs61595487	rs7947910	9.83793e-10	0.0096902	1.00409e-07	0.989014	0.0012955	20.7396	OID20947	no_MHC	UKB
204021	rs12798830	11	113453703	TMPRSS5	ENSG00000166682	anxiety_pgc_2026	C	1991	rs61595487	unconditioned	7.51631e-10	0.00740328	1.007e-07	0.991855	0.000741247	21.0088	OID20947	no_MHC	UKB
204022	rs12798830	11	113453703	TMPRSS5	ENSG00000166682	anxiety_pgc_2026	C	1965	rs61905025	rs2186800	3.29883e-06	0.00420363	0.000779142	0.992841	0.00217265	12.6219	OID20947	no_MHC	UKB
204023	rs12798830	11	113453703	TMPRSS5	ENSG00000166682	anxiety_pgc_2026	C	1965	rs61905025	rs7947910	7.56642e-06	0.00964168	0.000772254	0.984056	0.00552228	11.7918	OID20947	no_MHC	UKB
204024	rs12798830	11	113453703	TMPRSS5	ENSG00000166682	anxiety_pgc_2026	C	1970	rs61905025	unconditioned	5.79136e-06	0.00737957	0.000775897	0.988674	0.00316462	12.0591	OID20947	no_MHC	UKB
204025	rs12798830	11	113453703	TMPRSS5	ENSG00000166682	anxiety_pgc_2026	C	1998	rs6589391	rs2186800	1.5113e-35	0.0042159	3.56952e-33	0.995746	3.79866e-05	80.1775	OID20947	no_MHC	UKB
204026	rs12798830	11	113453703	TMPRSS5	ENSG00000166682	anxiety_pgc_2026	C	1998	rs6589391	rs7947910	3.47783e-35	0.00970172	3.5496e-33	0.990193	0.000105221	79.3441	OID20947	no_MHC	UKB
204027	rs12798830	11	113453703	TMPRSS5	ENSG00000166682	anxiety_pgc_2026	C	2003	rs6589391	unconditioned	2.65557e-35	0.00740821	3.55781e-33	0.992519	7.28232e-05	79.6138	OID20947	no_MHC	UKB
204028	rs12798830	11	113453703	TMPRSS5	ENSG00000166682	anxiety_pgc_2026	C	1978	rs7107463	rs2186800	5.15985e-05	0.00416092	0.012189	0.982922	0.000676991	9.87202	OID20947	no_MHC	UKB
204029	rs12798830	11	113453703	TMPRSS5	ENSG00000166682	anxiety_pgc_2026	C	1978	rs7107463	rs7947910	0.000118691	0.00957132	0.0121141	0.976886	0.00130977	9.03899	OID20947	no_MHC	UKB
204030	rs12798830	11	113453703	TMPRSS5	ENSG00000166682	anxiety_pgc_2026	C	1983	rs7107463	unconditioned	9.06706e-05	0.00731165	0.0121488	0.979676	0.000773127	9.30828	OID20947	no_MHC	UKB
204031	rs12798830	11	113453703	TMPRSS5	ENSG00000166682	anxiety_pgc_2026	C	1975	rs7115462	rs2186800	9.24536e-18	0.0042149	2.184e-15	0.995671	0.000113717	39.2224	OID20947	no_MHC	UKB
204032	rs12798830	11	113453703	TMPRSS5	ENSG00000166682	anxiety_pgc_2026	C	1975	rs7115462	rs7947910	2.12807e-17	0.00970173	2.17199e-15	0.990196	0.000101978	38.3887	OID20947	no_MHC	UKB
204033	rs12798830	11	113453703	TMPRSS5	ENSG00000166682	anxiety_pgc_2026	C	1980	rs7115462	unconditioned	1.62467e-17	0.0074067	2.17686e-15	0.992411	0.000182397	38.6586	OID20947	no_MHC	UKB
204034	rs12798830	11	113453703	TMPRSS5	ENSG00000166682	anxiety_pgc_2026	C	1965	rs7130704	rs2186800	3.01313e-06	0.00421283	0.000711663	0.995017	5.51902e-05	12.7125	OID20947	no_MHC	UKB
204035	rs12798830	11	113453703	TMPRSS5	ENSG00000166682	anxiety_pgc_2026	C	1965	rs7130704	rs7947910	6.9334e-06	0.00969399	0.000707646	0.989401	0.00019076	11.8792	OID20947	no_MHC	UKB
204036	rs12798830	11	113453703	TMPRSS5	ENSG00000166682	anxiety_pgc_2026	C	1970	rs7130704	unconditioned	5.29601e-06	0.00740267	0.000709532	0.991771	0.000111152	12.1486	OID20947	no_MHC	UKB
204037	rs12798830	11	113453703	TMPRSS5	ENSG00000166682	anxiety_pgc_2026	C	1968	rs72997454	rs2186800	2.97496e-14	0.00421592	7.02649e-12	0.995746	3.79009e-05	31.146	OID20947	no_MHC	UKB
204038	rs12798830	11	113453703	TMPRSS5	ENSG00000166682	anxiety_pgc_2026	C	1968	rs72997454	rs7947910	6.84629e-14	0.00970211	6.98755e-12	0.990229	6.85436e-05	30.3125	OID20947	no_MHC	UKB
204039	rs12798830	11	113453703	TMPRSS5	ENSG00000166682	anxiety_pgc_2026	C	1973	rs72997454	unconditioned	5.2276e-14	0.00740828	7.00367e-12	0.992523	6.87029e-05	30.5822	OID20947	no_MHC	UKB
204040	rs12798830	11	113453703	TMPRSS5	ENSG00000166682	anxiety_pgc_2026	C	1966	rs72997464	rs2186800	6.03258e-17	0.00421598	1.42482e-14	0.995761	2.34691e-05	37.3468	OID20947	no_MHC	UKB
204041	rs12798830	11	113453703	TMPRSS5	ENSG00000166682	anxiety_pgc_2026	C	1966	rs72997464	rs7947910	1.38828e-16	0.00970223	1.41692e-14	0.990242	5.60699e-05	36.5133	OID20947	no_MHC	UKB
204042	rs12798830	11	113453703	TMPRSS5	ENSG00000166682	anxiety_pgc_2026	C	1971	rs72997464	unconditioned	1.06007e-16	0.00740848	1.42023e-14	0.992549	4.20195e-05	36.783	OID20947	no_MHC	UKB
204043	rs12798830	11	113453703	TMPRSS5	ENSG00000166682	anxiety_pgc_2026	C	1965	rs73001815	rs2186800	5.90036e-20	0.00421549	1.39359e-17	0.995645	0.000139797	44.2767	OID20947	no_MHC	UKB
204044	rs12798830	11	113453703	TMPRSS5	ENSG00000166682	anxiety_pgc_2026	C	1965	rs73001815	rs7947910	1.35783e-19	0.00970104	1.38584e-17	0.99012	0.000179169	43.4432	OID20947	no_MHC	UKB
204045	rs12798830	11	113453703	TMPRSS5	ENSG00000166682	anxiety_pgc_2026	C	1970	rs73001815	unconditioned	1.03662e-19	0.0074067	1.38881e-17	0.992311	0.000282394	43.7131	OID20947	no_MHC	UKB
204046	rs12798830	11	113453703	TMPRSS5	ENSG00000166682	anxiety_pgc_2026	C	1965	rs73001860	rs2186800	9.98318e-15	0.00421296	2.3579e-12	0.995048	0.000739047	32.2379	OID20947	no_MHC	UKB
204047	rs12798830	11	113453703	TMPRSS5	ENSG00000166682	anxiety_pgc_2026	C	1965	rs73001860	rs7947910	2.29777e-14	0.00969673	2.34518e-12	0.989681	0.000622681	31.4043	OID20947	no_MHC	UKB
204048	rs12798830	11	113453703	TMPRSS5	ENSG00000166682	anxiety_pgc_2026	C	1970	rs73001860	unconditioned	1.75405e-14	0.00740214	2.34999e-12	0.9917	0.000898292	31.6743	OID20947	no_MHC	UKB
204049	rs12798830	11	113453703	TMPRSS5	ENSG00000166682	anxiety_pgc_2026	C	1983	rs73004043	rs2186800	1.72549e-09	0.00421274	4.07541e-07	0.994998	0.000788458	20.1778	OID20947	no_MHC	UKB
204050	rs12798830	11	113453703	TMPRSS5	ENSG00000166682	anxiety_pgc_2026	C	1983	rs73004043	rs7947910	3.9733e-09	0.00970067	4.05529e-07	0.990084	0.000214842	19.3437	OID20947	no_MHC	UKB
204051	rs12798830	11	113453703	TMPRSS5	ENSG00000166682	anxiety_pgc_2026	C	1988	rs73004043	unconditioned	3.03221e-09	0.00740293	4.06243e-07	0.991812	0.000785143	19.614	OID20947	no_MHC	UKB
204052	rs12798830	11	113453703	TMPRSS5	ENSG00000166682	anxiety_pgc_2026	C	1965	rs74658440	rs2186800	2.12412e-15	0.00421551	5.0169e-13	0.995649	0.000135334	33.7854	OID20947	no_MHC	UKB
204053	rs12798830	11	113453703	TMPRSS5	ENSG00000166682	anxiety_pgc_2026	C	1965	rs74658440	rs7947910	4.888e-15	0.00970071	4.98885e-13	0.990086	0.000213356	32.952	OID20947	no_MHC	UKB
204054	rs12798830	11	113453703	TMPRSS5	ENSG00000166682	anxiety_pgc_2026	C	1970	rs74658440	unconditioned	3.73206e-15	0.0074068	5.00002e-13	0.992325	0.000268524	33.2218	OID20947	no_MHC	UKB
204055	rs12798830	11	113453703	TMPRSS5	ENSG00000166682	anxiety_pgc_2026	C	1965	rs75005951	rs2186800	4.01845e-12	0.00421589	9.49106e-10	0.99574	4.40941e-05	26.2401	OID20947	no_MHC	UKB
204056	rs12798830	11	113453703	TMPRSS5	ENSG00000166682	anxiety_pgc_2026	C	1965	rs75005951	rs7947910	9.24772e-12	0.00970211	9.43852e-10	0.990229	6.87379e-05	25.4066	OID20947	no_MHC	UKB
204057	rs12798830	11	113453703	TMPRSS5	ENSG00000166682	anxiety_pgc_2026	C	1970	rs75005951	unconditioned	7.0612e-12	0.00740819	9.46023e-10	0.99251	8.18523e-05	25.6764	OID20947	no_MHC	UKB
204058	rs12798830	11	113453703	TMPRSS5	ENSG00000166682	anxiety_pgc_2026	C	1965	rs75989962	rs2186800	2.64689e-11	0.00421297	6.25161e-09	0.995049	0.000737552	24.3551	OID20947	no_MHC	UKB
204059	rs12798830	11	113453703	TMPRSS5	ENSG00000166682	anxiety_pgc_2026	C	1965	rs75989962	rs7947910	6.07481e-11	0.0096691	6.20017e-09	0.98686	0.00347064	23.5243	OID20947	no_MHC	UKB
204060	rs12798830	11	113453703	TMPRSS5	ENSG00000166682	anxiety_pgc_2026	C	1970	rs75989962	unconditioned	4.64838e-11	0.00739874	6.22766e-09	0.991244	0.00135731	23.7919	OID20947	no_MHC	UKB
204061	rs12798830	11	113453703	TMPRSS5	ENSG00000166682	anxiety_pgc_2026	C	1965	rs77513212	rs2186800	4.75464e-08	0.00421594	1.12298e-05	0.99575	2.24831e-05	16.8616	OID20947	no_MHC	UKB
204062	rs12798830	11	113453703	TMPRSS5	ENSG00000166682	anxiety_pgc_2026	C	1965	rs77513212	rs7947910	1.0942e-07	0.00970221	1.11677e-05	0.99024	4.67941e-05	16.0281	OID20947	no_MHC	UKB
204063	rs12798830	11	113453703	TMPRSS5	ENSG00000166682	anxiety_pgc_2026	C	1970	rs77513212	unconditioned	8.35525e-08	0.00740842	1.11939e-05	0.992541	3.89588e-05	16.2978	OID20947	no_MHC	UKB
204064	rs12798830	11	113453703	TMPRSS5	ENSG00000166682	anxiety_pgc_2026	C	1986	rs7940560	rs2186800	8.46301e-08	0.00420174	1.99886e-05	0.992396	0.00338202	16.285	OID20947	no_MHC	UKB
204065	rs12798830	11	113453703	TMPRSS5	ENSG00000166682	anxiety_pgc_2026	C	1986	rs7940560	rs7947910	1.93757e-07	0.00961968	1.97755e-05	0.981809	0.00855126	15.4567	OID20947	no_MHC	UKB
204066	rs12798830	11	113453703	TMPRSS5	ENSG00000166682	anxiety_pgc_2026	C	1991	rs7940560	unconditioned	1.48496e-07	0.00737236	1.98948e-05	0.98771	0.00489797	15.7227	OID20947	no_MHC	UKB
204067	rs12798830	11	113453703	TMPRSS5	ENSG00000166682	anxiety_pgc_2026	C	2272	unconditioned	rs2186800	0	0	0.00421406	0.995774	1.17482e-05	5102.44	OID20947	no_MHC	UKB
204068	rs12798830	11	113453703	TMPRSS5	ENSG00000166682	anxiety_pgc_2026	C	2272	unconditioned	rs7947910	0	0	0.00970191	0.990271	2.73453e-05	5101.6	OID20947	no_MHC	UKB
204069	rs12798830	11	113453703	TMPRSS5	ENSG00000166682	bipolar	C	2607	unconditioned	unconditioned	0	0.0743384	0	0.922587	0.00307498	5099.57	OID20947	no_MHC	UKB
204070	rs12798830	11	113453703	TMPRSS5	ENSG00000166682	bipolar	C	2024	rs10736470	unconditioned	5.55021e-09	0.0454177	6.29762e-08	0.514898	0.439684	19.0094	OID20947	no_MHC	UKB
204071	rs12798830	11	113453703	TMPRSS5	ENSG00000166682	bipolar	C	2021	rs10891579	unconditioned	8.57919e-05	0.0756402	0.000958724	0.845201	0.0781146	9.36359	OID20947	no_MHC	UKB
204072	rs12798830	11	113453703	TMPRSS5	ENSG00000166682	bipolar	C	2025	rs111371029	unconditioned	1.42791e-12	0.0819005	1.59573e-11	0.915257	0.00284236	27.2748	OID20947	no_MHC	UKB
204073	rs12798830	11	113453703	TMPRSS5	ENSG00000166682	bipolar	C	2050	rs11214686	unconditioned	0.000812785	0.081135	0.00908361	0.906756	0.00221291	7.11504	OID20947	no_MHC	UKB
204074	rs12798830	11	113453703	TMPRSS5	ENSG00000166682	bipolar	C	2028	rs11214758	unconditioned	7.22175e-14	0.0814363	8.07079e-13	0.910097	0.00846653	30.2591	OID20947	no_MHC	UKB
204075	rs12798830	11	113453703	TMPRSS5	ENSG00000166682	bipolar	C	2027	rs11214771	unconditioned	9.99173e-10	0.0820709	1.11659e-08	0.917157	0.000772556	20.7241	OID20947	no_MHC	UKB
204076	rs12798830	11	113453703	TMPRSS5	ENSG00000166682	bipolar	C	2032	rs11214797	unconditioned	0.00138516	0.0804874	0.0154795	0.899464	0.00318352	6.58194	OID20947	no_MHC	UKB
204077	rs12798830	11	113453703	TMPRSS5	ENSG00000166682	bipolar	C	2022	rs113372653	unconditioned	2.16121e-14	0.0820485	2.41515e-13	0.916891	0.00106007	31.4655	OID20947	no_MHC	UKB
204078	rs12798830	11	113453703	TMPRSS5	ENSG00000166682	bipolar	C	2029	rs113629100	unconditioned	0.000683989	0.0788336	0.00764367	0.880943	0.0318956	7.28757	OID20947	no_MHC	UKB
204079	rs12798830	11	113453703	TMPRSS5	ENSG00000166682	bipolar	C	2030	rs11601152	unconditioned	3.89245e-09	0.0820232	4.34989e-08	0.916623	0.00135383	19.3642	OID20947	no_MHC	UKB
204080	rs12798830	11	113453703	TMPRSS5	ENSG00000166682	bipolar	C	2022	rs117816894	unconditioned	1.66153e-07	0.08162	1.85677e-06	0.912103	0.00627504	15.6104	OID20947	no_MHC	UKB
204081	rs12798830	11	113453703	TMPRSS5	ENSG00000166682	bipolar	C	2024	rs12419423	unconditioned	8.2679e-17	0.0820537	9.2394e-16	0.916952	0.000994664	37.0316	OID20947	no_MHC	UKB
204082	rs12798830	11	113453703	TMPRSS5	ENSG00000166682	bipolar	C	2037	rs12802646	unconditioned	4.29726e-19	0.0818581	4.80245e-18	0.914812	0.00332961	42.2911	OID20947	no_MHC	UKB
204083	rs12798830	11	113453703	TMPRSS5	ENSG00000166682	bipolar	C	2021	rs138114548	unconditioned	1.22696e-07	0.080921	1.37112e-06	0.904277	0.014801	15.9136	OID20947	no_MHC	UKB
204084	rs12798830	11	113453703	TMPRSS5	ENSG00000166682	bipolar	C	2022	rs139643287	unconditioned	1.15783e-18	0.0820783	1.29388e-17	0.917229	0.000692707	41.3	OID20947	no_MHC	UKB
204085	rs12798830	11	113453703	TMPRSS5	ENSG00000166682	bipolar	C	2024	rs145826847	unconditioned	3.73122e-17	0.0820438	4.16965e-16	0.916842	0.00111472	37.8272	OID20947	no_MHC	UKB
204086	rs12798830	11	113453703	TMPRSS5	ENSG00000166682	bipolar	C	2021	rs146364254	unconditioned	1.95991e-12	0.0819778	2.1902e-11	0.916099	0.00192281	26.9581	OID20947	no_MHC	UKB
204087	rs12798830	11	113453703	TMPRSS5	ENSG00000166682	bipolar	C	2025	rs151029991	unconditioned	0.000196642	0.0812806	0.00219753	0.908323	0.00800171	8.53412	OID20947	no_MHC	UKB
204088	rs12798830	11	113453703	TMPRSS5	ENSG00000166682	bipolar	C	2025	rs1784684	unconditioned	3.10042e-05	0.081974	0.000346474	0.916062	0.00158692	10.3814	OID20947	no_MHC	UKB
204089	rs12798830	11	113453703	TMPRSS5	ENSG00000166682	bipolar	C	2027	rs190793204	unconditioned	7.77146e-11	0.0820342	8.68466e-10	0.916736	0.00122975	23.278	OID20947	no_MHC	UKB
204090	rs12798830	11	113453703	TMPRSS5	ENSG00000166682	bipolar	C	2022	rs34205360	unconditioned	9.72972e-05	0.0806951	0.0010873	0.901753	0.0163676	9.23774	OID20947	no_MHC	UKB
204091	rs12798830	11	113453703	TMPRSS5	ENSG00000166682	bipolar	C	2022	rs34259213	unconditioned	8.76853e-07	0.0818031	9.79886e-06	0.914148	0.00403858	13.9469	OID20947	no_MHC	UKB
204092	rs12798830	11	113453703	TMPRSS5	ENSG00000166682	bipolar	C	2057	rs34513850	unconditioned	6.83136e-78	0.0819249	7.63452e-77	0.915566	0.00250939	177.68	OID20947	no_MHC	UKB
204093	rs12798830	11	113453703	TMPRSS5	ENSG00000166682	bipolar	C	2082	rs3863294	unconditioned	2.71461e-19	0.0820561	3.0339e-18	0.917073	0.000870626	42.7505	OID20947	no_MHC	UKB
204094	rs12798830	11	113453703	TMPRSS5	ENSG00000166682	bipolar	C	2024	rs4254099	unconditioned	9.93788e-05	0.0811943	0.00111059	0.907359	0.010237	9.21657	OID20947	no_MHC	UKB
204095	rs12798830	11	113453703	TMPRSS5	ENSG00000166682	bipolar	C	2025	rs45597437	unconditioned	1.89747e-15	0.0820695	2.12043e-14	0.917129	0.000801695	33.8983	OID20947	no_MHC	UKB
204096	rs12798830	11	113453703	TMPRSS5	ENSG00000166682	bipolar	C	2058	rs4936284	unconditioned	3.6287e-22	0.0820406	4.05534e-21	0.916864	0.00109507	49.368	OID20947	no_MHC	UKB
204097	rs12798830	11	113453703	TMPRSS5	ENSG00000166682	bipolar	C	2154	rs4938044	unconditioned	1.35027e-09	0.0820631	1.50914e-08	0.917188	0.000749207	20.423	OID20947	no_MHC	UKB
204098	rs12798830	11	113453703	TMPRSS5	ENSG00000166682	bipolar	C	2076	rs4938055	unconditioned	0.00130657	0.0804646	0.0146019	0.899245	0.00438214	6.64035	OID20947	no_MHC	UKB
204099	rs12798830	11	113453703	TMPRSS5	ENSG00000166682	bipolar	C	2033	rs55703229	unconditioned	7.67579e-20	0.0820572	8.57801e-19	0.917021	0.000921687	44.0136	OID20947	no_MHC	UKB
204100	rs12798830	11	113453703	TMPRSS5	ENSG00000166682	bipolar	C	2044	rs61595487	unconditioned	8.16136e-09	0.0809719	9.12082e-08	0.904896	0.0141323	18.6239	OID20947	no_MHC	UKB
204101	rs12798830	11	113453703	TMPRSS5	ENSG00000166682	bipolar	C	2022	rs61905025	unconditioned	5.98239e-05	0.0774052	0.000668535	0.86495	0.0569164	9.72411	OID20947	no_MHC	UKB
204102	rs12798830	11	113453703	TMPRSS5	ENSG00000166682	bipolar	C	2056	rs6589391	unconditioned	2.97323e-34	0.0820632	3.32278e-33	0.917109	0.000827723	77.1982	OID20947	no_MHC	UKB
204103	rs12798830	11	113453703	TMPRSS5	ENSG00000166682	bipolar	C	2036	rs7107463	unconditioned	1.43629e-24	0.0808565	1.62854e-23	0.916785	0.00235817	54.9	OID20947	no_MHC	UKB
204104	rs12798830	11	113453703	TMPRSS5	ENSG00000166682	bipolar	C	2032	rs7115462	unconditioned	1.77373e-16	0.0809486	2.01112e-15	0.917826	0.00122576	36.2683	OID20947	no_MHC	UKB
204105	rs12798830	11	113453703	TMPRSS5	ENSG00000166682	bipolar	C	2022	rs7130704	unconditioned	5.85586e-05	0.0818524	0.000654395	0.914702	0.00273226	9.74548	OID20947	no_MHC	UKB
204106	rs12798830	11	113453703	TMPRSS5	ENSG00000166682	bipolar	C	2025	rs72997454	unconditioned	5.79139e-13	0.081847	6.47197e-12	0.91465	0.00350326	28.1772	OID20947	no_MHC	UKB
204107	rs12798830	11	113453703	TMPRSS5	ENSG00000166682	bipolar	C	2023	rs72997464	unconditioned	1.17351e-15	0.0820667	1.31141e-14	0.917108	0.000825073	34.3788	OID20947	no_MHC	UKB
204108	rs12798830	11	113453703	TMPRSS5	ENSG00000166682	bipolar	C	2022	rs73001815	unconditioned	1.17241e-18	0.081984	1.31018e-17	0.916171	0.00184495	41.2875	OID20947	no_MHC	UKB
204109	rs12798830	11	113453703	TMPRSS5	ENSG00000166682	bipolar	C	2022	rs73001860	unconditioned	1.93341e-13	0.0818134	2.16059e-12	0.914264	0.00392213	29.2743	OID20947	no_MHC	UKB
204110	rs12798830	11	113453703	TMPRSS5	ENSG00000166682	bipolar	C	2041	rs73004043	unconditioned	3.34607e-08	0.082054	3.73943e-07	0.916999	0.00094646	17.2129	OID20947	no_MHC	UKB
204111	rs12798830	11	113453703	TMPRSS5	ENSG00000166682	bipolar	C	2022	rs74658440	unconditioned	4.16244e-14	0.0820273	4.65153e-13	0.916655	0.00131775	30.8101	OID20947	no_MHC	UKB
204112	rs12798830	11	113453703	TMPRSS5	ENSG00000166682	bipolar	C	2022	rs75005951	unconditioned	7.8306e-11	0.0820499	8.7507e-10	0.916907	0.00104313	23.2704	OID20947	no_MHC	UKB
204113	rs12798830	11	113453703	TMPRSS5	ENSG00000166682	bipolar	C	2022	rs75989962	unconditioned	5.16493e-10	0.0820273	5.77182e-09	0.916654	0.00131833	21.384	OID20947	no_MHC	UKB
204114	rs12798830	11	113453703	TMPRSS5	ENSG00000166682	bipolar	C	2022	rs77513212	unconditioned	9.18667e-07	0.0819941	1.02661e-05	0.916284	0.00171076	13.9003	OID20947	no_MHC	UKB
204115	rs12798830	11	113453703	TMPRSS5	ENSG00000166682	bipolar	C	2044	rs7940560	unconditioned	1.50582e-06	0.075403	1.68285e-05	0.842594	0.0819843	13.4062	OID20947	no_MHC	UKB
204116	rs12798830	11	113453703	TMPRSS5	ENSG00000166682	bipolar_noukb	C	2601	unconditioned	unconditioned	0	0.11938	0	0.875428	0.00519245	5099.1	OID20947	no_MHC	UKB
204117	rs12798830	11	113453703	TMPRSS5	ENSG00000166682	bipolar_noukb	C	2021	rs10736470	unconditioned	8.32599e-09	0.0681317	5.5532e-08	0.453941	0.477927	18.6039	OID20947	no_MHC	UKB
204118	rs12798830	11	113453703	TMPRSS5	ENSG00000166682	bipolar_noukb	C	2018	rs10891579	unconditioned	0.000138671	0.122262	0.000911235	0.803331	0.0733578	8.8834	OID20947	no_MHC	UKB
204119	rs12798830	11	113453703	TMPRSS5	ENSG00000166682	bipolar_noukb	C	2022	rs111371029	unconditioned	2.29173e-12	0.131447	1.50601e-11	0.8638	0.00475278	26.8017	OID20947	no_MHC	UKB
204120	rs12798830	11	113453703	TMPRSS5	ENSG00000166682	bipolar_noukb	C	2047	rs11214686	unconditioned	0.00130566	0.130334	0.0085809	0.856566	0.00321271	6.64105	OID20947	no_MHC	UKB
204121	rs12798830	11	113453703	TMPRSS5	ENSG00000166682	bipolar_noukb	C	2025	rs11214758	unconditioned	1.15228e-13	0.129937	7.57282e-13	0.853931	0.0161315	29.7919	OID20947	no_MHC	UKB
204122	rs12798830	11	113453703	TMPRSS5	ENSG00000166682	bipolar_noukb	C	2024	rs11214771	unconditioned	1.60595e-09	0.131911	1.05533e-08	0.866833	0.0012567	20.2495	OID20947	no_MHC	UKB
204123	rs12798830	11	113453703	TMPRSS5	ENSG00000166682	bipolar_noukb	C	2029	rs11214797	unconditioned	0.00222449	0.129257	0.0146182	0.849401	0.00449933	6.10823	OID20947	no_MHC	UKB
204124	rs12798830	11	113453703	TMPRSS5	ENSG00000166682	bipolar_noukb	C	2019	rs113372653	unconditioned	3.47268e-14	0.131838	2.28197e-13	0.86633	0.00183172	30.9913	OID20947	no_MHC	UKB
204125	rs12798830	11	113453703	TMPRSS5	ENSG00000166682	bipolar_noukb	C	2026	rs113629100	unconditioned	0.00109986	0.126764	0.00722756	0.832976	0.0319322	6.81257	OID20947	no_MHC	UKB
204126	rs12798830	11	113453703	TMPRSS5	ENSG00000166682	bipolar_noukb	C	2027	rs11601152	unconditioned	6.25472e-09	0.131802	4.11021e-08	0.866121	0.00207641	18.8899	OID20947	no_MHC	UKB
204127	rs12798830	11	113453703	TMPRSS5	ENSG00000166682	bipolar_noukb	C	2019	rs117816894	unconditioned	2.66432e-07	0.130881	1.75079e-06	0.86004	0.00907691	15.1381	OID20947	no_MHC	UKB
204128	rs12798830	11	113453703	TMPRSS5	ENSG00000166682	bipolar_noukb	C	2021	rs12419423	unconditioned	1.3287e-16	0.131866	8.73118e-16	0.866517	0.00161681	36.5572	OID20947	no_MHC	UKB
204129	rs12798830	11	113453703	TMPRSS5	ENSG00000166682	bipolar_noukb	C	2034	rs12802646	unconditioned	6.89322e-19	0.131308	4.53014e-18	0.862933	0.00575886	41.8186	OID20947	no_MHC	UKB
204130	rs12798830	11	113453703	TMPRSS5	ENSG00000166682	bipolar_noukb	C	2018	rs138114548	unconditioned	1.97074e-07	0.129976	1.29501e-06	0.854078	0.0159454	15.4397	OID20947	no_MHC	UKB
204131	rs12798830	11	113453703	TMPRSS5	ENSG00000166682	bipolar_noukb	C	2019	rs139643287	unconditioned	1.86106e-18	0.13193	1.22295e-17	0.866943	0.00112655	40.8254	OID20947	no_MHC	UKB
204132	rs12798830	11	113453703	TMPRSS5	ENSG00000166682	bipolar_noukb	C	2021	rs145826847	unconditioned	5.99599e-17	0.131844	3.9401e-16	0.866373	0.00178342	37.3529	OID20947	no_MHC	UKB
204133	rs12798830	11	113453703	TMPRSS5	ENSG00000166682	bipolar_noukb	C	2018	rs146364254	unconditioned	3.14593e-12	0.131586	2.06725e-11	0.864672	0.00374161	26.4849	OID20947	no_MHC	UKB
204134	rs12798830	11	113453703	TMPRSS5	ENSG00000166682	bipolar_noukb	C	2022	rs151029991	unconditioned	0.000316126	0.130667	0.00207741	0.858668	0.00827125	8.05937	OID20947	no_MHC	UKB
204135	rs12798830	11	113453703	TMPRSS5	ENSG00000166682	bipolar_noukb	C	2022	rs1784684	unconditioned	4.98409e-05	0.131777	0.000327516	0.865933	0.00191294	9.90667	OID20947	no_MHC	UKB
204136	rs12798830	11	113453703	TMPRSS5	ENSG00000166682	bipolar_noukb	C	2024	rs190793204	unconditioned	1.2487e-10	0.13181	8.2055e-10	0.866158	0.00203172	22.8038	OID20947	no_MHC	UKB
204137	rs12798830	11	113453703	TMPRSS5	ENSG00000166682	bipolar_noukb	C	2019	rs34205360	unconditioned	0.000156457	0.12976	0.00102811	0.852664	0.0163915	8.76273	OID20947	no_MHC	UKB
204138	rs12798830	11	113453703	TMPRSS5	ENSG00000166682	bipolar_noukb	C	2019	rs34259213	unconditioned	1.40824e-06	0.131377	9.25387e-06	0.863303	0.00530869	13.4732	OID20947	no_MHC	UKB
204139	rs12798830	11	113453703	TMPRSS5	ENSG00000166682	bipolar_noukb	C	2054	rs34513850	unconditioned	1.09715e-77	0.131591	7.21044e-77	0.864806	0.0036033	177.206	OID20947	no_MHC	UKB
204140	rs12798830	11	113453703	TMPRSS5	ENSG00000166682	bipolar_noukb	C	2079	rs3863294	unconditioned	4.36344e-19	0.131895	2.86782e-18	0.866865	0.00123931	42.2759	OID20947	no_MHC	UKB
204141	rs12798830	11	113453703	TMPRSS5	ENSG00000166682	bipolar_noukb	C	2021	rs4254099	unconditioned	0.000159468	0.130288	0.00104793	0.856164	0.0123409	8.74366	OID20947	no_MHC	UKB
204142	rs12798830	11	113453703	TMPRSS5	ENSG00000166682	bipolar_noukb	C	2022	rs45597437	unconditioned	3.04927e-15	0.131887	2.00375e-14	0.86666	0.00145259	33.4239	OID20947	no_MHC	UKB
204143	rs12798830	11	113453703	TMPRSS5	ENSG00000166682	bipolar_noukb	C	2055	rs4936284	unconditioned	5.83075e-22	0.131828	3.83197e-21	0.86637	0.0018022	48.8937	OID20947	no_MHC	UKB
204144	rs12798830	11	113453703	TMPRSS5	ENSG00000166682	bipolar_noukb	C	2151	rs4938044	unconditioned	2.17009e-09	0.131887	1.42637e-08	0.866877	0.00123522	19.9485	OID20947	no_MHC	UKB
204145	rs12798830	11	113453703	TMPRSS5	ENSG00000166682	bipolar_noukb	C	2073	rs4938055	unconditioned	0.00209995	0.129323	0.0138007	0.849891	0.00488526	6.16584	OID20947	no_MHC	UKB
204146	rs12798830	11	113453703	TMPRSS5	ENSG00000166682	bipolar_noukb	C	2030	rs55703229	unconditioned	1.23355e-19	0.131871	8.10643e-19	0.86661	0.0015189	43.5392	OID20947	no_MHC	UKB
204147	rs12798830	11	113453703	TMPRSS5	ENSG00000166682	bipolar_noukb	C	2041	rs61595487	unconditioned	1.31251e-08	0.130219	8.62563e-08	0.855762	0.0140194	18.1487	OID20947	no_MHC	UKB
204148	rs12798830	11	113453703	TMPRSS5	ENSG00000166682	bipolar_noukb	C	2019	rs61905025	unconditioned	9.64363e-05	0.124776	0.000633706	0.819883	0.0546108	9.24663	OID20947	no_MHC	UKB
204149	rs12798830	11	113453703	TMPRSS5	ENSG00000166682	bipolar_noukb	C	2053	rs6589391	unconditioned	4.77863e-34	0.131894	3.14044e-33	0.866789	0.00131676	76.7237	OID20947	no_MHC	UKB
204150	rs12798830	11	113453703	TMPRSS5	ENSG00000166682	bipolar_noukb	C	2032	rs7107463	unconditioned	0.0015697	0.128004	0.0104603	0.852997	0.00696879	6.45687	OID20947	no_MHC	UKB
204151	rs12798830	11	113453703	TMPRSS5	ENSG00000166682	bipolar_noukb	C	2029	rs7115462	unconditioned	2.8542e-16	0.130259	1.90199e-15	0.868022	0.00171902	35.7926	OID20947	no_MHC	UKB
204152	rs12798830	11	113453703	TMPRSS5	ENSG00000166682	bipolar_noukb	C	2019	rs7130704	unconditioned	9.40771e-05	0.1315	0.000618204	0.864113	0.00367461	9.2714	OID20947	no_MHC	UKB
204153	rs12798830	11	113453703	TMPRSS5	ENSG00000166682	bipolar_noukb	C	2022	rs72997454	unconditioned	9.27514e-13	0.131081	6.09507e-12	0.861381	0.00753714	27.7063	OID20947	no_MHC	UKB
204154	rs12798830	11	113453703	TMPRSS5	ENSG00000166682	bipolar_noukb	C	2020	rs72997464	unconditioned	1.88611e-15	0.131901	1.23943e-14	0.866772	0.00132741	33.9043	OID20947	no_MHC	UKB
204155	rs12798830	11	113453703	TMPRSS5	ENSG00000166682	bipolar_noukb	C	2019	rs73001815	unconditioned	1.88349e-18	0.13171	1.23768e-17	0.865491	0.0027984	40.8134	OID20947	no_MHC	UKB
204156	rs12798830	11	113453703	TMPRSS5	ENSG00000166682	bipolar_noukb	C	2019	rs73001860	unconditioned	3.10298e-13	0.131304	2.03904e-12	0.862826	0.00587006	28.8012	OID20947	no_MHC	UKB
204157	rs12798830	11	113453703	TMPRSS5	ENSG00000166682	bipolar_noukb	C	2038	rs73004043	unconditioned	5.37734e-08	0.131865	3.53385e-07	0.866582	0.00155243	16.7385	OID20947	no_MHC	UKB
204158	rs12798830	11	113453703	TMPRSS5	ENSG00000166682	bipolar_noukb	C	2019	rs74658440	unconditioned	6.68873e-14	0.131812	4.3953e-13	0.866164	0.00202316	30.3358	OID20947	no_MHC	UKB
204159	rs12798830	11	113453703	TMPRSS5	ENSG00000166682	bipolar_noukb	C	2019	rs75005951	unconditioned	1.25834e-10	0.131851	8.26883e-10	0.866417	0.00173201	22.7961	OID20947	no_MHC	UKB
204160	rs12798830	11	113453703	TMPRSS5	ENSG00000166682	bipolar_noukb	C	2019	rs75989962	unconditioned	8.29988e-10	0.131815	5.45402e-09	0.866183	0.0020011	20.9096	OID20947	no_MHC	UKB
204161	rs12798830	11	113453703	TMPRSS5	ENSG00000166682	bipolar_noukb	C	2019	rs77513212	unconditioned	1.47541e-06	0.131685	9.69523e-06	0.865324	0.00298007	13.4266	OID20947	no_MHC	UKB
204162	rs12798830	11	113453703	TMPRSS5	ENSG00000166682	bipolar_noukb	C	2041	rs7940560	unconditioned	2.43413e-06	0.121887	1.59968e-05	0.800946	0.0771494	12.9259	OID20947	no_MHC	UKB
204163	rs12798830	11	113453703	TMPRSS5	ENSG00000166682	depression_Als_noukb_included	C	2504	unconditioned	unconditioned	0	1.30837e-06	0	0.999999	2.33024e-08	5110.52	OID20947	no_MHC	UKB
204164	rs12798830	11	113453703	TMPRSS5	ENSG00000166682	depression_Als_noukb_included	C	1996	rs10736470	rs12800853	2.24308e-13	1.8355e-06	1.22162e-07	0.999641	0.00035743	29.1258	OID20947	no_MHC	UKB
204165	rs12798830	11	113453703	TMPRSS5	ENSG00000166682	depression_Als_noukb_included	C	1974	rs10736470	rs2012801	1.46731e-09	0.0120026	1.20693e-07	0.987269	0.00072812	20.3398	OID20947	no_MHC	UKB
204166	rs12798830	11	113453703	TMPRSS5	ENSG00000166682	depression_Als_noukb_included	C	1998	rs10736470	unconditioned	1.63655e-13	1.33919e-06	1.22133e-07	0.999418	0.00058083	29.441	OID20947	no_MHC	UKB
204167	rs12798830	11	113453703	TMPRSS5	ENSG00000166682	depression_Als_noukb_included	C	1993	rs10891579	rs12800853	2.08021e-09	1.83403e-06	0.00113291	0.998837	2.7848e-05	19.9908	OID20947	no_MHC	UKB
204168	rs12798830	11	113453703	TMPRSS5	ENSG00000166682	depression_Als_noukb_included	C	1971	rs10891579	rs2012801	1.21786e-05	0.0107335	0.00100174	0.882769	0.105483	11.3158	OID20947	no_MHC	UKB
204169	rs12798830	11	113453703	TMPRSS5	ENSG00000166682	depression_Als_noukb_included	C	1995	rs10891579	unconditioned	1.51805e-09	1.33841e-06	0.0011329	0.998832	3.40905e-05	20.3058	OID20947	no_MHC	UKB
204170	rs12798830	11	113453703	TMPRSS5	ENSG00000166682	depression_Als_noukb_included	C	1997	rs111371029	rs12800853	3.20123e-17	1.83616e-06	1.74343e-11	0.999998	4.8544e-08	37.9804	OID20947	no_MHC	UKB
204171	rs12798830	11	113453703	TMPRSS5	ENSG00000166682	depression_Als_noukb_included	C	1975	rs111371029	rs2012801	2.09304e-13	0.0120101	1.72162e-11	0.987882	0.000108077	29.195	OID20947	no_MHC	UKB
204172	rs12798830	11	113453703	TMPRSS5	ENSG00000166682	depression_Als_noukb_included	C	1999	rs111371029	unconditioned	2.33618e-17	1.33997e-06	1.74345e-11	0.999999	2.47453e-08	38.2954	OID20947	no_MHC	UKB
204173	rs12798830	11	113453703	TMPRSS5	ENSG00000166682	depression_Als_noukb_included	C	2022	rs11214686	rs12800853	1.82105e-08	1.8178e-06	0.00991769	0.99	8.03668e-05	17.8213	OID20947	no_MHC	UKB
204174	rs12798830	11	113453703	TMPRSS5	ENSG00000166682	depression_Als_noukb_included	C	2000	rs11214686	rs2012801	0.000118679	0.0118457	0.00976189	0.974359	0.00391463	9.03909	OID20947	no_MHC	UKB
204175	rs12798830	11	113453703	TMPRSS5	ENSG00000166682	depression_Als_noukb_included	C	2024	rs11214686	unconditioned	1.32896e-08	1.32659e-06	0.00991781	0.990014	6.66586e-05	18.1363	OID20947	no_MHC	UKB
204176	rs12798830	11	113453703	TMPRSS5	ENSG00000166682	depression_Als_noukb_included	C	2000	rs11214758	rs12800853	1.62833e-18	1.83616e-06	8.8681e-13	0.999998	3.25643e-08	40.959	OID20947	no_MHC	UKB
204177	rs12798830	11	113453703	TMPRSS5	ENSG00000166682	depression_Als_noukb_included	C	1978	rs11214758	rs2012801	1.06518e-14	0.0120074	8.76159e-13	0.987664	0.000328232	32.173	OID20947	no_MHC	UKB
204178	rs12798830	11	113453703	TMPRSS5	ENSG00000166682	depression_Als_noukb_included	C	2002	rs11214758	unconditioned	1.18829e-18	1.33997e-06	8.86803e-13	0.999999	2.26301e-08	41.274	OID20947	no_MHC	UKB
204179	rs12798830	11	113453703	TMPRSS5	ENSG00000166682	depression_Als_noukb_included	C	1999	rs11214771	rs12800853	2.23546e-14	1.83616e-06	1.21746e-08	0.999998	1.13113e-08	31.4317	OID20947	no_MHC	UKB
204180	rs12798830	11	113453703	TMPRSS5	ENSG00000166682	depression_Als_noukb_included	C	1977	rs11214771	rs2012801	1.46257e-10	0.0120107	1.20303e-08	0.98793	5.92525e-05	22.6457	OID20947	no_MHC	UKB
204181	rs12798830	11	113453703	TMPRSS5	ENSG00000166682	depression_Als_noukb_included	C	2001	rs11214771	unconditioned	1.63136e-14	1.33997e-06	1.21746e-08	0.999999	9.01927e-09	31.7468	OID20947	no_MHC	UKB
204182	rs12798830	11	113453703	TMPRSS5	ENSG00000166682	depression_Als_noukb_included	C	2004	rs11214797	rs12800853	3.10627e-08	1.80492e-06	0.0169172	0.982981	9.97602e-05	17.2873	OID20947	no_MHC	UKB
204183	rs12798830	11	113453703	TMPRSS5	ENSG00000166682	depression_Als_noukb_included	C	1982	rs11214797	rs2012801	0.000202629	0.0117728	0.0166673	0.968372	0.00298501	8.50413	OID20947	no_MHC	UKB
204184	rs12798830	11	113453703	TMPRSS5	ENSG00000166682	depression_Als_noukb_included	C	2006	rs11214797	unconditioned	2.26686e-08	1.31717e-06	0.0169172	0.982984	9.75449e-05	17.6023	OID20947	no_MHC	UKB
204185	rs12798830	11	113453703	TMPRSS5	ENSG00000166682	depression_Als_noukb_included	C	1994	rs113372653	rs12800853	4.83655e-19	1.83616e-06	2.63405e-13	0.999998	1.17402e-07	42.1729	OID20947	no_MHC	UKB
204186	rs12798830	11	113453703	TMPRSS5	ENSG00000166682	depression_Als_noukb_included	C	1972	rs113372653	rs2012801	3.16257e-15	0.0120075	2.60135e-13	0.987665	0.000327236	33.3874	OID20947	no_MHC	UKB
204187	rs12798830	11	113453703	TMPRSS5	ENSG00000166682	depression_Als_noukb_included	C	1996	rs113372653	unconditioned	3.52957e-19	1.33997e-06	2.63405e-13	0.999999	1.24906e-07	42.4879	OID20947	no_MHC	UKB
204188	rs12798830	11	113453703	TMPRSS5	ENSG00000166682	depression_Als_noukb_included	C	2001	rs113629100	rs12800853	1.57936e-08	1.82025e-06	0.00860138	0.991333	6.39452e-05	17.9637	OID20947	no_MHC	UKB
204189	rs12798830	11	113453703	TMPRSS5	ENSG00000166682	depression_Als_noukb_included	C	1979	rs113629100	rs2012801	9.94268e-05	0.0114561	0.0081783	0.942279	0.0379871	9.21609	OID20947	no_MHC	UKB
204190	rs12798830	11	113453703	TMPRSS5	ENSG00000166682	depression_Als_noukb_included	C	2003	rs113629100	unconditioned	1.15256e-08	1.32836e-06	0.00860132	0.991333	6.45771e-05	18.2787	OID20947	no_MHC	UKB
204191	rs12798830	11	113453703	TMPRSS5	ENSG00000166682	depression_Als_noukb_included	C	2002	rs11601152	rs12800853	8.71349e-14	1.83616e-06	4.74548e-08	0.999998	5.9705e-08	30.0713	OID20947	no_MHC	UKB
204192	rs12798830	11	113453703	TMPRSS5	ENSG00000166682	depression_Als_noukb_included	C	1980	rs11601152	rs2012801	5.68954e-10	0.0119924	4.67993e-08	0.986437	0.00157013	21.2872	OID20947	no_MHC	UKB
204193	rs12798830	11	113453703	TMPRSS5	ENSG00000166682	depression_Als_noukb_included	C	2004	rs11601152	unconditioned	6.35887e-14	1.33997e-06	4.74552e-08	0.999999	3.05704e-08	30.3863	OID20947	no_MHC	UKB
204194	rs12798830	11	113453703	TMPRSS5	ENSG00000166682	depression_Als_noukb_included	C	1994	rs117816894	rs12800853	3.73785e-12	1.83616e-06	2.03568e-06	0.999996	7.01386e-08	26.3125	OID20947	no_MHC	UKB
204195	rs12798830	11	113453703	TMPRSS5	ENSG00000166682	depression_Als_noukb_included	C	1972	rs117816894	rs2012801	2.44467e-08	0.0120092	2.01085e-06	0.987812	0.000176877	17.5268	OID20947	no_MHC	UKB
204196	rs12798830	11	113453703	TMPRSS5	ENSG00000166682	depression_Als_noukb_included	C	1996	rs117816894	unconditioned	2.72776e-12	1.33997e-06	2.03568e-06	0.999997	6.63053e-08	26.6275	OID20947	no_MHC	UKB
204197	rs12798830	11	113453703	TMPRSS5	ENSG00000166682	depression_Als_noukb_included	C	1996	rs12419423	rs12800853	1.85013e-21	1.83616e-06	1.0076e-15	0.999998	1.23801e-08	47.739	OID20947	no_MHC	UKB
204198	rs12798830	11	113453703	TMPRSS5	ENSG00000166682	depression_Als_noukb_included	C	1974	rs12419423	rs2012801	1.20979e-17	0.0120104	9.95108e-16	0.987905	8.42258e-05	38.9535	OID20947	no_MHC	UKB
204199	rs12798830	11	113453703	TMPRSS5	ENSG00000166682	depression_Als_noukb_included	C	1998	rs12419423	unconditioned	1.35017e-21	1.33997e-06	1.00761e-15	0.999999	9.20693e-09	48.0541	OID20947	no_MHC	UKB
204200	rs12798830	11	113453703	TMPRSS5	ENSG00000166682	depression_Als_noukb_included	C	2009	rs12802646	rs12800853	9.63934e-24	1.83616e-06	5.24971e-18	0.999998	2.63997e-08	52.9962	OID20947	no_MHC	UKB
204201	rs12798830	11	113453703	TMPRSS5	ENSG00000166682	depression_Als_noukb_included	C	1987	rs12802646	rs2012801	6.30581e-20	0.0120084	5.18682e-18	0.987742	0.000249429	44.2102	OID20947	no_MHC	UKB
204202	rs12798830	11	113453703	TMPRSS5	ENSG00000166682	depression_Als_noukb_included	C	2011	rs12802646	unconditioned	7.03442e-24	1.33997e-06	5.24967e-18	0.999999	1.79963e-08	53.3112	OID20947	no_MHC	UKB
204203	rs12798830	11	113453703	TMPRSS5	ENSG00000166682	depression_Als_noukb_included	C	1993	rs138114548	rs12800853	2.78406e-12	1.83616e-06	1.51624e-06	0.999997	2.15826e-08	26.6071	OID20947	no_MHC	UKB
204204	rs12798830	11	113453703	TMPRSS5	ENSG00000166682	depression_Als_noukb_included	C	1971	rs138114548	rs2012801	1.8209e-08	0.0120094	1.49777e-06	0.987829	0.000160063	17.8214	OID20947	no_MHC	UKB
204205	rs12798830	11	113453703	TMPRSS5	ENSG00000166682	depression_Als_noukb_included	C	1995	rs138114548	unconditioned	2.03172e-12	1.33997e-06	1.51624e-06	0.999997	1.77815e-08	26.9221	OID20947	no_MHC	UKB
204206	rs12798830	11	113453703	TMPRSS5	ENSG00000166682	depression_Als_noukb_included	C	1994	rs139643287	rs12800853	2.57469e-23	1.82518e-06	1.40221e-17	0.994012	0.00598619	52.0137	OID20947	no_MHC	UKB
204207	rs12798830	11	113453703	TMPRSS5	ENSG00000166682	depression_Als_noukb_included	C	1972	rs139643287	rs2012801	1.09762e-19	0.00777964	9.02841e-18	0.639557	0.352663	43.656	OID20947	no_MHC	UKB
204208	rs12798830	11	113453703	TMPRSS5	ENSG00000166682	depression_Als_noukb_included	C	1996	rs139643287	unconditioned	1.88762e-23	1.33813e-06	1.4087e-17	0.99862	0.00137831	52.3241	OID20947	no_MHC	UKB
204209	rs12798830	11	113453703	TMPRSS5	ENSG00000166682	depression_Als_noukb_included	C	1996	rs145826847	rs12800853	8.3504e-22	1.83616e-06	4.54774e-16	0.999998	2.577e-07	48.5346	OID20947	no_MHC	UKB
204210	rs12798830	11	113453703	TMPRSS5	ENSG00000166682	depression_Als_noukb_included	C	1974	rs145826847	rs2012801	5.44461e-18	0.0119773	4.47844e-16	0.985188	0.00283447	39.7519	OID20947	no_MHC	UKB
204211	rs12798830	11	113453703	TMPRSS5	ENSG00000166682	depression_Als_noukb_included	C	1998	rs145826847	unconditioned	6.09392e-22	1.33997e-06	4.54779e-16	0.999998	3.11888e-07	48.8496	OID20947	no_MHC	UKB
204212	rs12798830	11	113453703	TMPRSS5	ENSG00000166682	depression_Als_noukb_included	C	1993	rs146364254	rs12800853	4.38981e-17	1.83616e-06	2.39075e-11	0.999998	3.85298e-08	37.6647	OID20947	no_MHC	UKB
204213	rs12798830	11	113453703	TMPRSS5	ENSG00000166682	depression_Als_noukb_included	C	1971	rs146364254	rs2012801	2.87043e-13	0.0120099	2.36106e-11	0.987867	0.000123415	28.8791	OID20947	no_MHC	UKB
204214	rs12798830	11	113453703	TMPRSS5	ENSG00000166682	depression_Als_noukb_included	C	1995	rs146364254	unconditioned	3.20357e-17	1.33997e-06	2.39077e-11	0.999999	2.72007e-08	37.9797	OID20947	no_MHC	UKB
204215	rs12798830	11	113453703	TMPRSS5	ENSG00000166682	depression_Als_noukb_included	C	1997	rs151029991	rs12800853	4.43151e-09	1.83169e-06	0.00241346	0.997565	1.95729e-05	19.2345	OID20947	no_MHC	UKB
204216	rs12798830	11	113453703	TMPRSS5	ENSG00000166682	depression_Als_noukb_included	C	1975	rs151029991	rs2012801	2.87441e-05	0.0118767	0.00236432	0.976905	0.00882488	10.4571	OID20947	no_MHC	UKB
204217	rs12798830	11	113453703	TMPRSS5	ENSG00000166682	depression_Als_noukb_included	C	1999	rs151029991	unconditioned	3.23395e-09	1.33671e-06	0.00241344	0.997566	1.90346e-05	19.5496	OID20947	no_MHC	UKB
204218	rs12798830	11	113453703	TMPRSS5	ENSG00000166682	depression_Als_noukb_included	C	1997	rs1784684	rs12800853	6.94221e-10	1.83546e-06	0.000378082	0.999617	2.6518e-06	21.0882	OID20947	no_MHC	UKB
204219	rs12798830	11	113453703	TMPRSS5	ENSG00000166682	depression_Als_noukb_included	C	1975	rs1784684	rs2012801	4.5386e-06	0.0119955	0.00037332	0.986684	0.000942653	12.3029	OID20947	no_MHC	UKB
204220	rs12798830	11	113453703	TMPRSS5	ENSG00000166682	depression_Als_noukb_included	C	1999	rs1784684	unconditioned	5.06616e-10	1.33946e-06	0.000378079	0.999618	2.59006e-06	21.4033	OID20947	no_MHC	UKB
204221	rs12798830	11	113453703	TMPRSS5	ENSG00000166682	depression_Als_noukb_included	C	1999	rs190793204	rs12800853	1.73947e-15	1.83616e-06	9.47336e-10	0.999998	1.77788e-08	33.9852	OID20947	no_MHC	UKB
204222	rs12798830	11	113453703	TMPRSS5	ENSG00000166682	depression_Als_noukb_included	C	1977	rs190793204	rs2012801	1.13756e-11	0.0120098	9.35695e-10	0.987858	0.000131747	25.1995	OID20947	no_MHC	UKB
204223	rs12798830	11	113453703	TMPRSS5	ENSG00000166682	depression_Als_noukb_included	C	2001	rs190793204	unconditioned	1.26941e-15	1.33997e-06	9.4734e-10	0.999999	1.39823e-08	34.3002	OID20947	no_MHC	UKB
204224	rs12798830	11	113453703	TMPRSS5	ENSG00000166682	depression_Als_noukb_included	C	1994	rs34205360	rs12800853	2.21125e-09	1.83393e-06	0.00120428	0.998782	1.13922e-05	19.9297	OID20947	no_MHC	UKB
204225	rs12798830	11	113453703	TMPRSS5	ENSG00000166682	depression_Als_noukb_included	C	1972	rs34205360	rs2012801	1.41517e-05	0.0117359	0.00116404	0.965308	0.0217777	11.1657	OID20947	no_MHC	UKB
204226	rs12798830	11	113453703	TMPRSS5	ENSG00000166682	depression_Als_noukb_included	C	1996	rs34205360	unconditioned	1.6137e-09	1.33834e-06	0.00120427	0.998782	1.2308e-05	20.2447	OID20947	no_MHC	UKB
204227	rs12798830	11	113453703	TMPRSS5	ENSG00000166682	depression_Als_noukb_included	C	1994	rs34259213	rs12800853	1.96817e-11	1.83614e-06	1.07189e-05	0.999987	2.13652e-07	24.6513	OID20947	no_MHC	UKB
204228	rs12798830	11	113453703	TMPRSS5	ENSG00000166682	depression_Als_noukb_included	C	1972	rs34259213	rs2012801	1.28724e-07	0.0120088	1.05881e-05	0.987778	0.000202647	15.8656	OID20947	no_MHC	UKB
204229	rs12798830	11	113453703	TMPRSS5	ENSG00000166682	depression_Als_noukb_included	C	1996	rs34259213	unconditioned	1.43631e-11	1.33996e-06	1.07189e-05	0.999988	1.6193e-07	24.9664	OID20947	no_MHC	UKB
204230	rs12798830	11	113453703	TMPRSS5	ENSG00000166682	depression_Als_noukb_included	C	2029	rs34513850	rs12800853	1.5306e-82	1.83616e-06	8.33584e-77	0.999998	5.77694e-08	188.386	OID20947	no_MHC	UKB
204231	rs12798830	11	113453703	TMPRSS5	ENSG00000166682	depression_Als_noukb_included	C	2007	rs34513850	rs2012801	9.93579e-79	0.012004	8.17289e-77	0.987415	0.000580797	179.608	OID20947	no_MHC	UKB
204232	rs12798830	11	113453703	TMPRSS5	ENSG00000166682	depression_Als_noukb_included	C	2031	rs34513850	unconditioned	1.11718e-82	1.33997e-06	8.33729e-77	0.999999	4.89858e-08	188.701	OID20947	no_MHC	UKB
204233	rs12798830	11	113453703	TMPRSS5	ENSG00000166682	depression_Als_noukb_included	C	2054	rs3863294	rs12800853	6.07457e-24	1.83616e-06	3.30829e-18	0.999998	1.98179e-08	53.4579	OID20947	no_MHC	UKB
204234	rs12798830	11	113453703	TMPRSS5	ENSG00000166682	depression_Als_noukb_included	C	2032	rs3863294	rs2012801	3.97454e-20	0.0120102	3.26925e-18	0.987894	9.57545e-05	44.6718	OID20947	no_MHC	UKB
204235	rs12798830	11	113453703	TMPRSS5	ENSG00000166682	depression_Als_noukb_included	C	2056	rs3863294	unconditioned	4.43299e-24	1.33997e-06	3.30826e-18	0.999999	1.09565e-08	53.773	OID20947	no_MHC	UKB
204236	rs12798830	11	113453703	TMPRSS5	ENSG00000166682	depression_Als_noukb_included	C	1996	rs4254099	rs12800853	2.24466e-09	1.8339e-06	0.00122247	0.998767	8.88829e-06	19.9147	OID20947	no_MHC	UKB
204237	rs12798830	11	113453703	TMPRSS5	ENSG00000166682	depression_Als_noukb_included	C	1974	rs4254099	rs2012801	1.4631e-05	0.0119502	0.00120346	0.982952	0.00387924	11.1324	OID20947	no_MHC	UKB
204238	rs12798830	11	113453703	TMPRSS5	ENSG00000166682	depression_Als_noukb_included	C	1998	rs4254099	unconditioned	1.63807e-09	1.33832e-06	0.00122246	0.998767	9.01909e-06	20.2297	OID20947	no_MHC	UKB
204239	rs12798830	11	113453703	TMPRSS5	ENSG00000166682	depression_Als_noukb_included	C	1997	rs45597437	rs12800853	4.24526e-20	1.83616e-06	2.31203e-14	0.999998	3.21554e-08	44.6059	OID20947	no_MHC	UKB
204240	rs12798830	11	113453703	TMPRSS5	ENSG00000166682	depression_Als_noukb_included	C	1975	rs45597437	rs2012801	2.77617e-16	0.0120074	2.28353e-14	0.987659	0.000333805	35.8203	OID20947	no_MHC	UKB
204241	rs12798830	11	113453703	TMPRSS5	ENSG00000166682	depression_Als_noukb_included	C	1999	rs45597437	unconditioned	3.09806e-20	1.33997e-06	2.31203e-14	0.999999	2.72398e-08	44.9209	OID20947	no_MHC	UKB
204242	rs12798830	11	113453703	TMPRSS5	ENSG00000166682	depression_Als_noukb_included	C	2030	rs4936284	rs12800853	8.12121e-27	1.83616e-06	4.42292e-21	0.999998	3.32993e-07	60.0753	OID20947	no_MHC	UKB
204243	rs12798830	11	113453703	TMPRSS5	ENSG00000166682	depression_Als_noukb_included	C	2008	rs4936284	rs2012801	5.30699e-23	0.0120059	4.36537e-21	0.987569	0.000425508	51.2904	OID20947	no_MHC	UKB
204244	rs12798830	11	113453703	TMPRSS5	ENSG00000166682	depression_Als_noukb_included	C	2032	rs4936284	unconditioned	5.92669e-27	1.33997e-06	4.42299e-21	0.999998	2.15073e-07	60.3903	OID20947	no_MHC	UKB
204245	rs12798830	11	113453703	TMPRSS5	ENSG00000166682	depression_Als_noukb_included	C	2126	rs4938044	rs12800853	3.02125e-14	1.83616e-06	1.64541e-08	0.999998	3.22704e-08	31.1305	OID20947	no_MHC	UKB
204246	rs12798830	11	113453703	TMPRSS5	ENSG00000166682	depression_Als_noukb_included	C	2104	rs4938044	rs2012801	1.97618e-10	0.0120081	1.62553e-08	0.987736	0.00025587	22.3447	OID20947	no_MHC	UKB
204247	rs12798830	11	113453703	TMPRSS5	ENSG00000166682	depression_Als_noukb_included	C	2128	rs4938044	unconditioned	2.2048e-14	1.33997e-06	1.64541e-08	0.999999	2.54597e-08	31.4456	OID20947	no_MHC	UKB
204248	rs12798830	11	113453703	TMPRSS5	ENSG00000166682	depression_Als_noukb_included	C	2048	rs4938055	rs12800853	2.93335e-08	1.80643e-06	0.0159754	0.983803	0.000219438	17.3445	OID20947	no_MHC	UKB
204249	rs12798830	11	113453703	TMPRSS5	ENSG00000166682	depression_Als_noukb_included	C	2026	rs4938055	rs2012801	0.000188926	0.0116305	0.01554	0.956649	0.015991	8.57416	OID20947	no_MHC	UKB
204250	rs12798830	11	113453703	TMPRSS5	ENSG00000166682	depression_Als_noukb_included	C	2050	rs4938055	unconditioned	2.14086e-08	1.3184e-06	0.0159769	0.983901	0.000120885	17.6595	OID20947	no_MHC	UKB
204251	rs12798830	11	113453703	TMPRSS5	ENSG00000166682	depression_Als_noukb_included	C	2005	rs55703229	rs12800853	1.71757e-24	1.83616e-06	9.3541e-19	0.999998	1.35744e-08	54.7211	OID20947	no_MHC	UKB
204252	rs12798830	11	113453703	TMPRSS5	ENSG00000166682	depression_Als_noukb_included	C	1983	rs55703229	rs2012801	1.12321e-20	0.0120098	9.23898e-19	0.987864	0.000125772	45.9355	OID20947	no_MHC	UKB
204253	rs12798830	11	113453703	TMPRSS5	ENSG00000166682	depression_Als_noukb_included	C	2007	rs55703229	unconditioned	1.25343e-24	1.33997e-06	9.35415e-19	0.999999	1.06823e-08	55.0362	OID20947	no_MHC	UKB
204254	rs12798830	11	113453703	TMPRSS5	ENSG00000166682	depression_Als_noukb_included	C	2016	rs61595487	rs12800853	1.85074e-13	1.83616e-06	1.00794e-07	0.999995	3.27656e-06	29.318	OID20947	no_MHC	UKB
204255	rs12798830	11	113453703	TMPRSS5	ENSG00000166682	depression_Als_noukb_included	C	1994	rs61595487	rs2012801	1.1881e-09	0.0117835	9.77268e-08	0.969223	0.0189931	20.5509	OID20947	no_MHC	UKB
204256	rs12798830	11	113453703	TMPRSS5	ENSG00000166682	depression_Als_noukb_included	C	2018	rs61595487	unconditioned	1.3506e-13	1.33997e-06	1.00793e-07	0.999994	4.34962e-06	29.6331	OID20947	no_MHC	UKB
204257	rs12798830	11	113453703	TMPRSS5	ENSG00000166682	depression_Als_noukb_included	C	1994	rs61905025	rs12800853	1.41801e-09	1.83471e-06	0.000772267	0.999205	2.08317e-05	20.374	OID20947	no_MHC	UKB
204258	rs12798830	11	113453703	TMPRSS5	ENSG00000166682	depression_Als_noukb_included	C	1972	rs61905025	rs2012801	8.5728e-06	0.0110878	0.00070515	0.911947	0.0762516	11.6669	OID20947	no_MHC	UKB
204259	rs12798830	11	113453703	TMPRSS5	ENSG00000166682	depression_Als_noukb_included	C	1996	rs61905025	unconditioned	1.03481e-09	1.33891e-06	0.000772258	0.999202	2.40355e-05	20.6891	OID20947	no_MHC	UKB
204260	rs12798830	11	113453703	TMPRSS5	ENSG00000166682	depression_Als_noukb_included	C	2028	rs6589391	rs12800853	6.65243e-39	1.83616e-06	3.623e-33	0.999998	9.73238e-09	87.9058	OID20947	no_MHC	UKB
204261	rs12798830	11	113453703	TMPRSS5	ENSG00000166682	depression_Als_noukb_included	C	2006	rs6589391	rs2012801	4.34912e-35	0.0120105	3.57735e-33	0.987921	6.88708e-05	79.1205	OID20947	no_MHC	UKB
204262	rs12798830	11	113453703	TMPRSS5	ENSG00000166682	depression_Als_noukb_included	C	2030	rs6589391	unconditioned	4.8548e-39	1.33997e-06	3.62305e-33	0.999999	7.9725e-09	88.2209	OID20947	no_MHC	UKB
204263	rs12798830	11	113453703	TMPRSS5	ENSG00000166682	depression_Als_noukb_included	C	2007	rs7107463	rs12800853	2.38785e-08	1.81024e-06	0.0130046	0.985883	0.00111031	17.5503	OID20947	no_MHC	UKB
204264	rs12798830	11	113453703	TMPRSS5	ENSG00000166682	depression_Als_noukb_included	C	1985	rs7107463	rs2012801	0.000155568	0.0117917	0.0127962	0.969919	0.00533703	8.76843	OID20947	no_MHC	UKB
204265	rs12798830	11	113453703	TMPRSS5	ENSG00000166682	depression_Als_noukb_included	C	2009	rs7107463	unconditioned	1.74326e-08	1.3212e-06	0.0130097	0.985994	0.000994753	17.8649	OID20947	no_MHC	UKB
204266	rs12798830	11	113453703	TMPRSS5	ENSG00000166682	depression_Als_noukb_included	C	2004	rs7115462	rs12800853	4.02335e-21	1.83616e-06	2.19118e-15	0.999998	1.40461e-08	46.9622	OID20947	no_MHC	UKB
204267	rs12798830	11	113453703	TMPRSS5	ENSG00000166682	depression_Als_noukb_included	C	1982	rs7115462	rs2012801	2.63189e-17	0.0120107	2.16485e-15	0.987939	5.04121e-05	38.1762	OID20947	no_MHC	UKB
204268	rs12798830	11	113453703	TMPRSS5	ENSG00000166682	depression_Als_noukb_included	C	2006	rs7115462	unconditioned	2.9361e-21	1.33996e-06	2.19117e-15	0.999999	9.84623e-09	47.2772	OID20947	no_MHC	UKB
204269	rs12798830	11	113453703	TMPRSS5	ENSG00000166682	depression_Als_noukb_included	C	1994	rs7130704	rs12800853	1.31268e-09	1.83484e-06	0.000714902	0.999279	3.89494e-06	20.4512	OID20947	no_MHC	UKB
204270	rs12798830	11	113453703	TMPRSS5	ENSG00000166682	depression_Als_noukb_included	C	1972	rs7130704	rs2012801	8.5855e-06	0.0120009	0.000706195	0.987124	0.000160407	11.6654	OID20947	no_MHC	UKB
204271	rs12798830	11	113453703	TMPRSS5	ENSG00000166682	depression_Als_noukb_included	C	1996	rs7130704	unconditioned	9.57952e-10	1.33901e-06	0.000714903	0.99928	3.88104e-06	20.7662	OID20947	no_MHC	UKB
204272	rs12798830	11	113453703	TMPRSS5	ENSG00000166682	depression_Als_noukb_included	C	1997	rs72997454	rs12800853	1.29924e-17	1.83616e-06	7.07582e-12	0.999998	2.3102e-08	38.8822	OID20947	no_MHC	UKB
204273	rs12798830	11	113453703	TMPRSS5	ENSG00000166682	depression_Als_noukb_included	C	1975	rs72997454	rs2012801	8.49719e-14	0.0120103	6.98931e-12	0.9879	8.97172e-05	30.0965	OID20947	no_MHC	UKB
204274	rs12798830	11	113453703	TMPRSS5	ENSG00000166682	depression_Als_noukb_included	C	1999	rs72997454	unconditioned	9.48146e-18	1.33997e-06	7.07585e-12	0.999999	1.96056e-08	39.1972	OID20947	no_MHC	UKB
204275	rs12798830	11	113453703	TMPRSS5	ENSG00000166682	depression_Als_noukb_included	C	1995	rs72997464	rs12800853	2.62561e-20	1.83616e-06	1.42994e-14	0.999998	1.33018e-08	45.0864	OID20947	no_MHC	UKB
204276	rs12798830	11	113453703	TMPRSS5	ENSG00000166682	depression_Als_noukb_included	C	1973	rs72997464	rs2012801	1.71729e-16	0.0120092	1.41255e-14	0.987808	0.000182441	36.3006	OID20947	no_MHC	UKB
204277	rs12798830	11	113453703	TMPRSS5	ENSG00000166682	depression_Als_noukb_included	C	1997	rs72997464	unconditioned	1.91608e-20	1.33997e-06	1.42994e-14	0.999999	9.5901e-09	45.4014	OID20947	no_MHC	UKB
204278	rs12798830	11	113453703	TMPRSS5	ENSG00000166682	depression_Als_noukb_included	C	1994	rs73001815	rs12800853	2.62569e-23	1.83616e-06	1.42998e-17	0.999997	9.84433e-07	51.9941	OID20947	no_MHC	UKB
204279	rs12798830	11	113453703	TMPRSS5	ENSG00000166682	depression_Als_noukb_included	C	1972	rs73001815	rs2012801	1.64356e-19	0.0115049	1.35196e-17	0.94633	0.0421655	43.2523	OID20947	no_MHC	UKB
204280	rs12798830	11	113453703	TMPRSS5	ENSG00000166682	depression_Als_noukb_included	C	1996	rs73001815	unconditioned	1.91619e-23	1.33997e-06	1.43002e-17	0.999998	6.78534e-07	52.3091	OID20947	no_MHC	UKB
204281	rs12798830	11	113453703	TMPRSS5	ENSG00000166682	depression_Als_noukb_included	C	1994	rs73001860	rs12800853	4.33922e-18	1.83616e-06	2.3632e-12	0.999998	7.87261e-08	39.9788	OID20947	no_MHC	UKB
204282	rs12798830	11	113453703	TMPRSS5	ENSG00000166682	depression_Als_noukb_included	C	1972	rs73001860	rs2012801	2.83849e-14	0.0120098	2.33478e-12	0.987854	0.000135772	31.1929	OID20947	no_MHC	UKB
204283	rs12798830	11	113453703	TMPRSS5	ENSG00000166682	depression_Als_noukb_included	C	1996	rs73001860	unconditioned	3.16662e-18	1.33997e-06	2.36319e-12	0.999999	5.44118e-08	40.2939	OID20947	no_MHC	UKB
204284	rs12798830	11	113453703	TMPRSS5	ENSG00000166682	depression_Als_noukb_included	C	2013	rs73004043	rs12800853	7.48708e-13	1.836e-06	4.07756e-07	0.999909	8.90419e-05	27.9204	OID20947	no_MHC	UKB
204285	rs12798830	11	113453703	TMPRSS5	ENSG00000166682	depression_Als_noukb_included	C	1991	rs73004043	rs2012801	4.60033e-09	0.0112786	3.78422e-07	0.927713	0.0610081	19.1971	OID20947	no_MHC	UKB
204286	rs12798830	11	113453703	TMPRSS5	ENSG00000166682	depression_Als_noukb_included	C	2015	rs73004043	unconditioned	5.46409e-13	1.33992e-06	4.07776e-07	0.999961	3.67813e-05	28.2354	OID20947	no_MHC	UKB
204287	rs12798830	11	113453703	TMPRSS5	ENSG00000166682	depression_Als_noukb_included	C	1994	rs74658440	rs12800853	9.31737e-19	1.83616e-06	5.07437e-13	0.999998	6.83426e-08	41.5172	OID20947	no_MHC	UKB
204288	rs12798830	11	113453703	TMPRSS5	ENSG00000166682	depression_Als_noukb_included	C	1972	rs74658440	rs2012801	6.08966e-15	0.0120047	5.00901e-13	0.987442	0.000553069	32.7322	OID20947	no_MHC	UKB
204289	rs12798830	11	113453703	TMPRSS5	ENSG00000166682	depression_Als_noukb_included	C	1996	rs74658440	unconditioned	6.79958e-19	1.33997e-06	5.07441e-13	0.999999	7.44611e-08	41.8323	OID20947	no_MHC	UKB
204290	rs12798830	11	113453703	TMPRSS5	ENSG00000166682	depression_Als_noukb_included	C	1994	rs75005951	rs12800853	1.75237e-15	1.83616e-06	9.54366e-10	0.999998	1.0066e-08	33.9778	OID20947	no_MHC	UKB
204291	rs12798830	11	113453703	TMPRSS5	ENSG00000166682	depression_Als_noukb_included	C	1972	rs75005951	rs2012801	1.14615e-11	0.0120102	9.42756e-10	0.987894	9.528e-05	25.192	OID20947	no_MHC	UKB
204292	rs12798830	11	113453703	TMPRSS5	ENSG00000166682	depression_Als_noukb_included	C	1996	rs75005951	unconditioned	1.27883e-15	1.33997e-06	9.54368e-10	0.999999	7.41274e-09	34.2928	OID20947	no_MHC	UKB
204293	rs12798830	11	113453703	TMPRSS5	ENSG00000166682	depression_Als_noukb_included	C	1994	rs75989962	rs12800853	1.15615e-14	1.83616e-06	6.29656e-09	0.999998	1.77194e-08	32.0911	OID20947	no_MHC	UKB
204294	rs12798830	11	113453703	TMPRSS5	ENSG00000166682	depression_Als_noukb_included	C	1972	rs75989962	rs2012801	7.56111e-11	0.0120096	6.21935e-09	0.987839	0.000151437	23.3054	OID20947	no_MHC	UKB
204295	rs12798830	11	113453703	TMPRSS5	ENSG00000166682	depression_Als_noukb_included	C	1996	rs75989962	unconditioned	8.43726e-15	1.33997e-06	6.29658e-09	0.999999	1.37799e-08	32.4061	OID20947	no_MHC	UKB
204296	rs12798830	11	113453703	TMPRSS5	ENSG00000166682	depression_Als_noukb_included	C	1994	rs77513212	rs12800853	2.05725e-11	1.83614e-06	1.12041e-05	0.999986	4.7729e-07	24.6071	OID20947	no_MHC	UKB
204297	rs12798830	11	113453703	TMPRSS5	ENSG00000166682	depression_Als_noukb_included	C	1972	rs77513212	rs2012801	1.34414e-07	0.0119931	1.10561e-05	0.986487	0.00150863	15.8223	OID20947	no_MHC	UKB
204298	rs12798830	11	113453703	TMPRSS5	ENSG00000166682	depression_Als_noukb_included	C	1996	rs77513212	unconditioned	1.50131e-11	1.33996e-06	1.1204e-05	0.999987	3.0892e-07	24.9221	OID20947	no_MHC	UKB
204299	rs12798830	11	113453703	TMPRSS5	ENSG00000166682	depression_Als_noukb_included	C	2016	rs7940560	rs12800853	3.66679e-11	1.83608e-06	1.99698e-05	0.999956	2.23114e-05	24.0291	OID20947	no_MHC	UKB
204300	rs12798830	11	113453703	TMPRSS5	ENSG00000166682	depression_Als_noukb_included	C	1994	rs7940560	rs2012801	2.12205e-07	0.0106217	1.74548e-05	0.873569	0.115791	15.3657	OID20947	no_MHC	UKB
204301	rs12798830	11	113453703	TMPRSS5	ENSG00000166682	depression_Als_noukb_included	C	2018	rs7940560	unconditioned	2.67586e-11	1.33991e-06	1.99695e-05	0.999949	2.95732e-05	24.3442	OID20947	no_MHC	UKB
204302	rs12798830	11	113453703	TMPRSS5	ENSG00000166682	depression_Als_noukb_included	C	2304	unconditioned	rs12800853	0	0	1.83616e-06	0.999998	3.74789e-08	5110.17	OID20947	no_MHC	UKB
204303	rs12798830	11	113453703	TMPRSS5	ENSG00000166682	depression_Als_noukb_included	C	2282	unconditioned	rs2012801	0	0	0.0120054	0.987686	0.000308411	5101.39	OID20947	no_MHC	UKB
204304	rs12798830	11	113453703	TMPRSS5	ENSG00000166682	depression_Als_ukb_included	C	2615	unconditioned	unconditioned	0	5.30731e-12	0	1	6.11221e-14	5122.93	OID20947	no_MHC	UKB
204305	rs12798830	11	113453703	TMPRSS5	ENSG00000166682	depression_Als_ukb_included	C	1999	rs10736470	rs1273044	9.94539e-11	0.000813799	1.2211e-07	0.999185	1.45183e-06	23.0313	OID20947	no_MHC	UKB
204306	rs12798830	11	113453703	TMPRSS5	ENSG00000166682	depression_Als_ukb_included	C	2016	rs10736470	rs61902811	2.11272e-18	1.72894e-11	1.2203e-07	0.998622	0.00137779	40.6986	OID20947	no_MHC	UKB
204307	rs12798830	11	113453703	TMPRSS5	ENSG00000166682	depression_Als_ukb_included	C	2018	rs10736470	unconditioned	6.47876e-19	5.30196e-12	1.22017e-07	0.998537	0.00146314	41.8806	OID20947	no_MHC	UKB
204308	rs12798830	11	113453703	TMPRSS5	ENSG00000166682	depression_Als_ukb_included	C	1996	rs10891579	rs1273044	9.21758e-07	0.000812664	0.00113174	0.997791	0.000263567	13.897	OID20947	no_MHC	UKB
204309	rs12798830	11	113453703	TMPRSS5	ENSG00000166682	depression_Als_ukb_included	C	2013	rs10891579	rs61902811	1.96136e-14	1.72935e-11	0.00113287	0.998861	6.37022e-06	31.5626	OID20947	no_MHC	UKB
204310	rs12798830	11	113453703	TMPRSS5	ENSG00000166682	depression_Als_ukb_included	C	2015	rs10891579	unconditioned	6.0151e-15	5.30368e-12	0.00113285	0.998861	6.33573e-06	32.7445	OID20947	no_MHC	UKB
204311	rs12798830	11	113453703	TMPRSS5	ENSG00000166682	depression_Als_ukb_included	C	2000	rs111371029	rs1273044	1.41878e-14	0.000813796	1.74198e-11	0.999181	4.77643e-06	31.8864	OID20947	no_MHC	UKB
204312	rs12798830	11	113453703	TMPRSS5	ENSG00000166682	depression_Als_ukb_included	C	2017	rs111371029	rs61902811	3.01866e-22	1.73132e-11	1.74356e-11	1	2.51181e-13	49.5521	OID20947	no_MHC	UKB
204313	rs12798830	11	113453703	TMPRSS5	ENSG00000166682	depression_Als_ukb_included	C	2019	rs111371029	unconditioned	9.25802e-23	5.30972e-12	1.7436e-11	1	1.57143e-13	50.734	OID20947	no_MHC	UKB
204314	rs12798830	11	113453703	TMPRSS5	ENSG00000166682	depression_Als_ukb_included	C	2025	rs11214686	rs1273044	8.06393e-06	0.000804951	0.00990091	0.988321	0.000965391	11.7281	OID20947	no_MHC	UKB
204315	rs12798830	11	113453703	TMPRSS5	ENSG00000166682	depression_Als_ukb_included	C	2042	rs11214686	rs61902811	1.71706e-13	1.71403e-11	0.00991766	0.990015	6.77203e-05	29.393	OID20947	no_MHC	UKB
204316	rs12798830	11	113453703	TMPRSS5	ENSG00000166682	depression_Als_ukb_included	C	2044	rs11214686	unconditioned	5.266e-14	5.25671e-12	0.00991766	0.990015	6.76038e-05	30.5749	OID20947	no_MHC	UKB
204317	rs12798830	11	113453703	TMPRSS5	ENSG00000166682	depression_Als_ukb_included	C	2003	rs11214758	rs1273044	7.21458e-16	0.000813526	8.8581e-13	0.998851	0.000335623	34.8653	OID20947	no_MHC	UKB
204318	rs12798830	11	113453703	TMPRSS5	ENSG00000166682	depression_Als_ukb_included	C	2020	rs11214758	rs61902811	1.53527e-23	1.73132e-11	8.86763e-13	1	2.65014e-12	52.5308	OID20947	no_MHC	UKB
204319	rs12798830	11	113453703	TMPRSS5	ENSG00000166682	depression_Als_ukb_included	C	2022	rs11214758	unconditioned	4.70839e-24	5.30972e-12	8.86748e-13	1	7.01509e-13	53.7127	OID20947	no_MHC	UKB
204320	rs12798830	11	113453703	TMPRSS5	ENSG00000166682	depression_Als_ukb_included	C	2002	rs11214771	rs1273044	9.90763e-12	0.000813786	1.21646e-08	0.999169	1.69633e-05	25.3377	OID20947	no_MHC	UKB
204321	rs12798830	11	113453703	TMPRSS5	ENSG00000166682	depression_Als_ukb_included	C	2019	rs11214771	rs61902811	2.10774e-19	1.73132e-11	1.21742e-08	1	7.07952e-11	43.0035	OID20947	no_MHC	UKB
204322	rs12798830	11	113453703	TMPRSS5	ENSG00000166682	depression_Als_ukb_included	C	2021	rs11214771	unconditioned	6.46408e-20	5.30972e-12	1.2174e-08	1	6.95785e-11	44.1854	OID20947	no_MHC	UKB
204323	rs12798830	11	113453703	TMPRSS5	ENSG00000166682	depression_Als_ukb_included	C	2007	rs11214797	rs1273044	1.37658e-05	0.000799823	0.0169017	0.982025	0.00025922	11.1933	OID20947	no_MHC	UKB
204324	rs12798830	11	113453703	TMPRSS5	ENSG00000166682	depression_Als_ukb_included	C	2024	rs11214797	rs61902811	2.92905e-13	1.70187e-11	0.016918	0.982989	9.29386e-05	28.8589	OID20947	no_MHC	UKB
204325	rs12798830	11	113453703	TMPRSS5	ENSG00000166682	depression_Als_ukb_included	C	2026	rs11214797	unconditioned	8.98297e-14	5.2194e-12	0.016918	0.982989	9.29242e-05	30.0409	OID20947	no_MHC	UKB
204326	rs12798830	11	113453703	TMPRSS5	ENSG00000166682	depression_Als_ukb_included	C	1997	rs113372653	rs1273044	2.143e-16	0.000813577	2.63118e-13	0.998913	0.000273825	36.0792	OID20947	no_MHC	UKB
204327	rs12798830	11	113453703	TMPRSS5	ENSG00000166682	depression_Als_ukb_included	C	2014	rs113372653	rs61902811	4.56045e-24	1.73132e-11	2.63409e-13	1	1.32514e-10	53.7446	OID20947	no_MHC	UKB
204328	rs12798830	11	113453703	TMPRSS5	ENSG00000166682	depression_Als_ukb_included	C	2016	rs113372653	unconditioned	1.39864e-24	5.30972e-12	2.6341e-13	1	8.1156e-11	54.9265	OID20947	no_MHC	UKB
204329	rs12798830	11	113453703	TMPRSS5	ENSG00000166682	depression_Als_ukb_included	C	2004	rs113629100	rs1273044	6.99929e-06	0.000806654	0.00859376	0.990412	0.000180879	11.8697	OID20947	no_MHC	UKB
204330	rs12798830	11	113453703	TMPRSS5	ENSG00000166682	depression_Als_ukb_included	C	2021	rs113629100	rs61902811	1.48918e-13	1.71635e-11	0.00860143	0.991351	4.71464e-05	29.5354	OID20947	no_MHC	UKB
204331	rs12798830	11	113453703	TMPRSS5	ENSG00000166682	depression_Als_ukb_included	C	2023	rs113629100	unconditioned	4.56706e-14	5.26381e-12	0.00860132	0.991352	4.69381e-05	30.7173	OID20947	no_MHC	UKB
204332	rs12798830	11	113453703	TMPRSS5	ENSG00000166682	depression_Als_ukb_included	C	2005	rs11601152	rs1273044	3.85973e-11	0.000813352	4.73899e-08	0.998637	0.000549984	23.9778	OID20947	no_MHC	UKB
204333	rs12798830	11	113453703	TMPRSS5	ENSG00000166682	depression_Als_ukb_included	C	2022	rs11601152	rs61902811	8.21634e-19	1.73132e-11	4.74571e-08	1	2.83991e-10	41.643	OID20947	no_MHC	UKB
204334	rs12798830	11	113453703	TMPRSS5	ENSG00000166682	depression_Als_ukb_included	C	2024	rs11601152	unconditioned	2.51988e-19	5.30972e-12	4.74578e-08	1	2.76519e-10	42.8249	OID20947	no_MHC	UKB
204335	rs12798830	11	113453703	TMPRSS5	ENSG00000166682	depression_Als_ukb_included	C	1997	rs117816894	rs1273044	1.65663e-09	0.000813794	2.03402e-06	0.99918	4.64049e-06	20.2185	OID20947	no_MHC	UKB
204336	rs12798830	11	113453703	TMPRSS5	ENSG00000166682	depression_Als_ukb_included	C	2014	rs117816894	rs61902811	3.52443e-17	1.73132e-11	2.03569e-06	0.999998	1.19658e-08	37.8842	OID20947	no_MHC	UKB
204337	rs12798830	11	113453703	TMPRSS5	ENSG00000166682	depression_Als_ukb_included	C	2016	rs117816894	unconditioned	1.0809e-17	5.30971e-12	2.03569e-06	0.999998	1.19384e-08	39.0662	OID20947	no_MHC	UKB
204338	rs12798830	11	113453703	TMPRSS5	ENSG00000166682	depression_Als_ukb_included	C	1999	rs12419423	rs1273044	8.1998e-19	0.000813797	1.00677e-15	0.999182	3.72469e-06	41.645	OID20947	no_MHC	UKB
204339	rs12798830	11	113453703	TMPRSS5	ENSG00000166682	depression_Als_ukb_included	C	2016	rs12419423	rs61902811	1.74458e-26	1.73132e-11	1.00766e-15	1	7.61692e-14	59.3107	OID20947	no_MHC	UKB
204340	rs12798830	11	113453703	TMPRSS5	ENSG00000166682	depression_Als_ukb_included	C	2018	rs12419423	unconditioned	5.3505e-27	5.30972e-12	1.00768e-15	1	2.35586e-14	60.4926	OID20947	no_MHC	UKB
204341	rs12798830	11	113453703	TMPRSS5	ENSG00000166682	depression_Als_ukb_included	C	2012	rs12802646	rs1273044	4.27227e-21	0.00081379	5.2455e-18	0.999174	1.25607e-05	46.9021	OID20947	no_MHC	UKB
204342	rs12798830	11	113453703	TMPRSS5	ENSG00000166682	depression_Als_ukb_included	C	2029	rs12802646	rs61902811	9.08853e-29	1.73132e-11	5.24948e-18	1	1.71302e-13	64.568	OID20947	no_MHC	UKB
204343	rs12798830	11	113453703	TMPRSS5	ENSG00000166682	depression_Als_ukb_included	C	2031	rs12802646	unconditioned	2.78729e-29	5.30972e-12	5.24941e-18	1	4.85019e-14	65.7499	OID20947	no_MHC	UKB
204344	rs12798830	11	113453703	TMPRSS5	ENSG00000166682	depression_Als_ukb_included	C	1996	rs138114548	rs1273044	1.23391e-09	0.000813795	1.515e-06	0.99918	4.58274e-06	20.5131	OID20947	no_MHC	UKB
204345	rs12798830	11	113453703	TMPRSS5	ENSG00000166682	depression_Als_ukb_included	C	2013	rs138114548	rs61902811	2.6251e-17	1.73132e-11	1.51624e-06	0.999998	8.53463e-09	38.1788	OID20947	no_MHC	UKB
204346	rs12798830	11	113453703	TMPRSS5	ENSG00000166682	depression_Als_ukb_included	C	2015	rs138114548	unconditioned	8.05083e-18	5.30972e-12	1.51624e-06	0.999998	8.52985e-09	39.3608	OID20947	no_MHC	UKB
204347	rs12798830	11	113453703	TMPRSS5	ENSG00000166682	depression_Als_ukb_included	C	1997	rs139643287	rs1273044	9.2535e-21	0.000655972	1.13615e-17	0.80521	0.194134	46.1293	OID20947	no_MHC	UKB
204348	rs12798830	11	113453703	TMPRSS5	ENSG00000166682	depression_Als_ukb_included	C	2014	rs139643287	rs61902811	2.44221e-28	1.73132e-11	1.4106e-17	1	3.03698e-08	63.5795	OID20947	no_MHC	UKB
204349	rs12798830	11	113453703	TMPRSS5	ENSG00000166682	depression_Als_ukb_included	C	2016	rs139643287	unconditioned	7.48985e-29	5.30972e-12	1.41059e-17	1	3.83675e-09	64.7614	OID20947	no_MHC	UKB
204350	rs12798830	11	113453703	TMPRSS5	ENSG00000166682	depression_Als_ukb_included	C	1999	rs145826847	rs1273044	3.70081e-19	0.000813778	4.54387e-16	0.999159	2.69039e-05	42.4406	OID20947	no_MHC	UKB
204351	rs12798830	11	113453703	TMPRSS5	ENSG00000166682	depression_Als_ukb_included	C	2016	rs145826847	rs61902811	7.87421e-27	1.73132e-11	4.5481e-16	1	6.6799e-13	60.1062	OID20947	no_MHC	UKB
204352	rs12798830	11	113453703	TMPRSS5	ENSG00000166682	depression_Als_ukb_included	C	2018	rs145826847	unconditioned	2.41497e-27	5.30972e-12	4.54821e-16	1	3.58312e-13	61.2881	OID20947	no_MHC	UKB
204353	rs12798830	11	113453703	TMPRSS5	ENSG00000166682	depression_Als_ukb_included	C	1996	rs146364254	rs1273044	1.94557e-14	0.000813795	2.38877e-11	0.99918	6.63361e-06	31.5706	OID20947	no_MHC	UKB
204354	rs12798830	11	113453703	TMPRSS5	ENSG00000166682	depression_Als_ukb_included	C	2013	rs146364254	rs61902811	4.13937e-22	1.73132e-11	2.39088e-11	1	2.40236e-13	49.2363	OID20947	no_MHC	UKB
204355	rs12798830	11	113453703	TMPRSS5	ENSG00000166682	depression_Als_ukb_included	C	2015	rs146364254	unconditioned	1.26951e-22	5.30972e-12	2.39092e-11	1	1.64865e-13	50.4182	OID20947	no_MHC	UKB
204356	rs12798830	11	113453703	TMPRSS5	ENSG00000166682	depression_Als_ukb_included	C	2000	rs151029991	rs1273044	1.96417e-06	0.000811789	0.00241162	0.996717	5.71616e-05	13.1404	OID20947	no_MHC	UKB
204357	rs12798830	11	113453703	TMPRSS5	ENSG00000166682	depression_Als_ukb_included	C	2017	rs151029991	rs61902811	4.17855e-14	1.72712e-11	0.00241351	0.997572	1.42692e-05	30.8062	OID20947	no_MHC	UKB
204358	rs12798830	11	113453703	TMPRSS5	ENSG00000166682	depression_Als_ukb_included	C	2019	rs151029991	unconditioned	1.28148e-14	5.29683e-12	0.00241346	0.997572	1.42419e-05	31.9882	OID20947	no_MHC	UKB
204359	rs12798830	11	113453703	TMPRSS5	ENSG00000166682	depression_Als_ukb_included	C	2000	rs1784684	rs1273044	3.07684e-07	0.000813484	0.000377775	0.998798	1.04506e-05	14.9942	OID20947	no_MHC	UKB
204360	rs12798830	11	113453703	TMPRSS5	ENSG00000166682	depression_Als_ukb_included	C	2017	rs1784684	rs61902811	6.54542e-15	1.73066e-11	0.00037806	0.99962	2.09489e-06	32.66	OID20947	no_MHC	UKB
204361	rs12798830	11	113453703	TMPRSS5	ENSG00000166682	depression_Als_ukb_included	C	2019	rs1784684	unconditioned	2.00735e-15	5.30771e-12	0.000378052	0.99962	2.08732e-06	33.842	OID20947	no_MHC	UKB
204362	rs12798830	11	113453703	TMPRSS5	ENSG00000166682	depression_Als_ukb_included	C	2002	rs190793204	rs1273044	7.70937e-13	0.000813796	9.46559e-10	0.999182	4.23423e-06	27.8912	OID20947	no_MHC	UKB
204363	rs12798830	11	113453703	TMPRSS5	ENSG00000166682	depression_Als_ukb_included	C	2019	rs190793204	rs61902811	1.64019e-20	1.73132e-11	9.47363e-10	1	5.24918e-12	45.5569	OID20947	no_MHC	UKB
204364	rs12798830	11	113453703	TMPRSS5	ENSG00000166682	depression_Als_ukb_included	C	2021	rs190793204	unconditioned	5.03028e-21	5.30972e-12	9.47371e-10	1	5.19859e-12	46.7388	OID20947	no_MHC	UKB
204365	rs12798830	11	113453703	TMPRSS5	ENSG00000166682	depression_Als_ukb_included	C	1997	rs34205360	rs1273044	9.79996e-07	0.000812762	0.00120324	0.997911	7.17288e-05	13.8357	OID20947	no_MHC	UKB
204366	rs12798830	11	113453703	TMPRSS5	ENSG00000166682	depression_Als_ukb_included	C	2014	rs34205360	rs61902811	2.08499e-14	1.72922e-11	0.00120428	0.998789	6.75972e-06	31.5014	OID20947	no_MHC	UKB
204367	rs12798830	11	113453703	TMPRSS5	ENSG00000166682	depression_Als_ukb_included	C	2016	rs34205360	unconditioned	6.39437e-15	5.30329e-12	0.00120427	0.998789	6.73833e-06	32.6834	OID20947	no_MHC	UKB
204368	rs12798830	11	113453703	TMPRSS5	ENSG00000166682	depression_Als_ukb_included	C	1997	rs34259213	rs1273044	8.72207e-09	0.000813696	1.0709e-05	0.999058	0.000117141	18.5574	OID20947	no_MHC	UKB
204369	rs12798830	11	113453703	TMPRSS5	ENSG00000166682	depression_Als_ukb_included	C	2014	rs34259213	rs61902811	1.85579e-16	1.7313e-11	1.0719e-05	0.999989	5.97801e-08	36.223	OID20947	no_MHC	UKB
204370	rs12798830	11	113453703	TMPRSS5	ENSG00000166682	depression_Als_ukb_included	C	2016	rs34259213	unconditioned	5.69147e-17	5.30967e-12	1.0719e-05	0.999989	5.96999e-08	37.405	OID20947	no_MHC	UKB
204371	rs12798830	11	113453703	TMPRSS5	ENSG00000166682	depression_Als_ukb_included	C	2032	rs34513850	rs1273044	6.7824e-80	0.000813794	8.32746e-77	0.99918	6.14531e-06	182.292	OID20947	no_MHC	UKB
204372	rs12798830	11	113453703	TMPRSS5	ENSG00000166682	depression_Als_ukb_included	C	2049	rs34513850	rs61902811	1.445e-87	1.73132e-11	8.34625e-77	1	1.30515e-13	199.957	OID20947	no_MHC	UKB
204373	rs12798830	11	113453703	TMPRSS5	ENSG00000166682	depression_Als_ukb_included	C	2051	rs34513850	unconditioned	4.4334e-88	5.30972e-12	8.34959e-77	1	3.97826e-14	201.138	OID20947	no_MHC	UKB
204374	rs12798830	11	113453703	TMPRSS5	ENSG00000166682	depression_Als_ukb_included	C	2057	rs3863294	rs1273044	2.69237e-21	0.000813797	3.3057e-18	0.999183	3.34893e-06	47.3639	OID20947	no_MHC	UKB
204375	rs12798830	11	113453703	TMPRSS5	ENSG00000166682	depression_Als_ukb_included	C	2074	rs3863294	rs61902811	5.72745e-29	1.73132e-11	3.30814e-18	1	8.28113e-14	65.0297	OID20947	no_MHC	UKB
204376	rs12798830	11	113453703	TMPRSS5	ENSG00000166682	depression_Als_ukb_included	C	2075	rs3863294	unconditioned	1.75649e-29	5.30972e-12	3.30806e-18	1	2.09892e-14	66.2116	OID20947	no_MHC	UKB
204377	rs12798830	11	113453703	TMPRSS5	ENSG00000166682	depression_Als_ukb_included	C	1999	rs4254099	rs1273044	9.9483e-07	0.000812776	0.00122146	0.997929	3.5621e-05	13.8207	OID20947	no_MHC	UKB
204378	rs12798830	11	113453703	TMPRSS5	ENSG00000166682	depression_Als_ukb_included	C	2016	rs4254099	rs61902811	2.11639e-14	1.72919e-11	0.00122241	0.998768	9.08958e-06	31.4865	OID20947	no_MHC	UKB
204379	rs12798830	11	113453703	TMPRSS5	ENSG00000166682	depression_Als_ukb_included	C	2018	rs4254099	unconditioned	6.49057e-15	5.30319e-12	0.00122239	0.998769	9.07454e-06	32.6684	OID20947	no_MHC	UKB
204380	rs12798830	11	113453703	TMPRSS5	ENSG00000166682	depression_Als_ukb_included	C	2000	rs45597437	rs1273044	1.8815e-17	0.000813786	2.31011e-14	0.999169	1.75416e-05	38.5119	OID20947	no_MHC	UKB
204381	rs12798830	11	113453703	TMPRSS5	ENSG00000166682	depression_Als_ukb_included	C	2017	rs45597437	rs61902811	4.00286e-25	1.73132e-11	2.31203e-14	1	5.0759e-13	56.1776	OID20947	no_MHC	UKB
204382	rs12798830	11	113453703	TMPRSS5	ENSG00000166682	depression_Als_ukb_included	C	2019	rs45597437	unconditioned	1.22762e-25	5.30972e-12	2.31202e-14	1	1.98618e-13	57.3595	OID20947	no_MHC	UKB
204383	rs12798830	11	113453703	TMPRSS5	ENSG00000166682	depression_Als_ukb_included	C	2033	rs4936284	rs1273044	3.59924e-24	0.000813783	4.41916e-21	0.999166	1.98713e-05	53.9813	OID20947	no_MHC	UKB
204384	rs12798830	11	113453703	TMPRSS5	ENSG00000166682	depression_Als_ukb_included	C	2050	rs4936284	rs61902811	7.65829e-32	1.73132e-11	4.42338e-21	1	2.72754e-12	71.6469	OID20947	no_MHC	UKB
204385	rs12798830	11	113453703	TMPRSS5	ENSG00000166682	depression_Als_ukb_included	C	2052	rs4936284	unconditioned	2.34877e-32	5.30972e-12	4.42353e-21	1	6.4726e-13	72.8288	OID20947	no_MHC	UKB
204386	rs12798830	11	113453703	TMPRSS5	ENSG00000166682	depression_Als_ukb_included	C	2129	rs4938044	rs1273044	1.33905e-11	0.000813797	1.64409e-08	0.999183	3.15848e-06	25.0365	OID20947	no_MHC	UKB
204387	rs12798830	11	113453703	TMPRSS5	ENSG00000166682	depression_Als_ukb_included	C	2146	rs4938044	rs61902811	2.84866e-19	1.73132e-11	1.64537e-08	1	9.83391e-11	42.7023	OID20947	no_MHC	UKB
204388	rs12798830	11	113453703	TMPRSS5	ENSG00000166682	depression_Als_ukb_included	C	2146	rs4938044	unconditioned	8.73632e-20	5.30972e-12	1.64534e-08	1	9.81166e-11	43.8842	OID20947	no_MHC	UKB
204389	rs12798830	11	113453703	TMPRSS5	ENSG00000166682	depression_Als_ukb_included	C	2051	rs4938055	rs1273044	1.29357e-05	0.000796594	0.0158825	0.978055	0.00525251	11.2555	OID20947	no_MHC	UKB
204390	rs12798830	11	113453703	TMPRSS5	ENSG00000166682	depression_Als_ukb_included	C	2068	rs4938055	rs61902811	2.76609e-13	1.70351e-11	0.0159768	0.983935	8.81158e-05	28.9162	OID20947	no_MHC	UKB
204391	rs12798830	11	113453703	TMPRSS5	ENSG00000166682	depression_Als_ukb_included	C	2069	rs4938055	unconditioned	8.48311e-14	5.22443e-12	0.0159766	0.983935	8.80335e-05	30.0981	OID20947	no_MHC	UKB
204392	rs12798830	11	113453703	TMPRSS5	ENSG00000166682	depression_Als_ukb_included	C	2008	rs55703229	rs1273044	7.6123e-22	0.000813797	9.34641e-19	0.999183	3.4408e-06	48.6271	OID20947	no_MHC	UKB
204393	rs12798830	11	113453703	TMPRSS5	ENSG00000166682	depression_Als_ukb_included	C	2025	rs55703229	rs61902811	1.61955e-29	1.73132e-11	9.3544e-19	1	8.18333e-14	66.2928	OID20947	no_MHC	UKB
204394	rs12798830	11	113453703	TMPRSS5	ENSG00000166682	depression_Als_ukb_included	C	2027	rs55703229	unconditioned	4.96698e-30	5.30972e-12	9.35449e-19	1	2.38916e-14	67.4747	OID20947	no_MHC	UKB
204395	rs12798830	11	113453703	TMPRSS5	ENSG00000166682	depression_Als_ukb_included	C	2019	rs61595487	rs1273044	8.20247e-11	0.000813765	1.0071e-07	0.999144	4.23365e-05	23.224	OID20947	no_MHC	UKB
204396	rs12798830	11	113453703	TMPRSS5	ENSG00000166682	depression_Als_ukb_included	C	2036	rs61595487	rs61902811	1.74497e-18	1.73132e-11	1.00789e-07	1	1.12785e-08	40.8898	OID20947	no_MHC	UKB
204397	rs12798830	11	113453703	TMPRSS5	ENSG00000166682	depression_Als_ukb_included	C	2037	rs61595487	unconditioned	5.36845e-19	5.30972e-12	1.01106e-07	1	8.23908e-09	42.0686	OID20947	no_MHC	UKB
204398	rs12798830	11	113453703	TMPRSS5	ENSG00000166682	depression_Als_ukb_included	C	1997	rs61905025	rs1273044	6.28376e-07	0.000813014	0.000771522	0.998221	0.000193354	14.2801	OID20947	no_MHC	UKB
204399	rs12798830	11	113453703	TMPRSS5	ENSG00000166682	depression_Als_ukb_included	C	2014	rs61905025	rs61902811	1.33699e-14	1.72997e-11	0.000772236	0.999223	4.38183e-06	31.9458	OID20947	no_MHC	UKB
204400	rs12798830	11	113453703	TMPRSS5	ENSG00000166682	depression_Als_ukb_included	C	2016	rs61905025	unconditioned	4.10028e-15	5.3056e-12	0.00077222	0.999223	4.34844e-06	33.1277	OID20947	no_MHC	UKB
204401	rs12798830	11	113453703	TMPRSS5	ENSG00000166682	depression_Als_ukb_included	C	2031	rs6589391	rs1273044	2.94831e-36	0.000813797	3.61994e-33	0.999183	2.91964e-06	81.8118	OID20947	no_MHC	UKB
204402	rs12798830	11	113453703	TMPRSS5	ENSG00000166682	depression_Als_ukb_included	C	2048	rs6589391	rs61902811	6.27314e-44	1.73132e-11	3.62333e-33	1	6.28839e-14	99.4775	OID20947	no_MHC	UKB
204403	rs12798830	11	113453703	TMPRSS5	ENSG00000166682	depression_Als_ukb_included	C	2049	rs6589391	unconditioned	1.93651e-44	5.30972e-12	3.64709e-33	1	1.88431e-14	100.653	OID20947	no_MHC	UKB
204404	rs12798830	11	113453703	TMPRSS5	ENSG00000166682	depression_Als_ukb_included	C	2011	rs7107463	rs1273044	1.44527e-26	0.000813794	1.77451e-23	0.999179	7.34049e-06	59.4989	OID20947	no_MHC	UKB
204405	rs12798830	11	113453703	TMPRSS5	ENSG00000166682	depression_Als_ukb_included	C	2028	rs7107463	rs61902811	3.07663e-34	1.73132e-11	1.77704e-23	1	3.74108e-13	77.1641	OID20947	no_MHC	UKB
204406	rs12798830	11	113453703	TMPRSS5	ENSG00000166682	depression_Als_ukb_included	C	2030	rs7107463	unconditioned	9.43719e-35	5.30972e-12	1.77734e-23	1	9.1239e-14	78.3458	OID20947	no_MHC	UKB
204407	rs12798830	11	113453703	TMPRSS5	ENSG00000166682	depression_Als_ukb_included	C	2007	rs7115462	rs1273044	1.78318e-18	0.000813798	2.18939e-15	0.999183	2.7546e-06	40.8681	OID20947	no_MHC	UKB
204408	rs12798830	11	113453703	TMPRSS5	ENSG00000166682	depression_Als_ukb_included	C	2024	rs7115462	rs61902811	3.7936e-26	1.73132e-11	2.19116e-15	1	1.83377e-13	58.5339	OID20947	no_MHC	UKB
204409	rs12798830	11	113453703	TMPRSS5	ENSG00000166682	depression_Als_ukb_included	C	2026	rs7115462	unconditioned	1.16344e-26	5.30972e-12	2.19116e-15	1	5.18377e-14	59.7158	OID20947	no_MHC	UKB
204410	rs12798830	11	113453703	TMPRSS5	ENSG00000166682	depression_Als_ukb_included	C	1997	rs7130704	rs1273044	5.81687e-07	0.000813074	0.000714197	0.998295	0.000177165	14.3573	OID20947	no_MHC	UKB
204411	rs12798830	11	113453703	TMPRSS5	ENSG00000166682	depression_Als_ukb_included	C	2014	rs7130704	rs61902811	1.23773e-14	1.73007e-11	0.000714905	0.999281	4.04287e-06	32.0229	OID20947	no_MHC	UKB
204412	rs12798830	11	113453703	TMPRSS5	ENSG00000166682	depression_Als_ukb_included	C	2016	rs7130704	unconditioned	3.79595e-15	5.30591e-12	0.000714905	0.999281	4.05824e-06	33.2048	OID20947	no_MHC	UKB
204413	rs12798830	11	113453703	TMPRSS5	ENSG00000166682	depression_Als_ukb_included	C	2000	rs72997454	rs1273044	5.75827e-15	0.000813797	7.07002e-12	0.999182	4.17297e-06	32.7881	OID20947	no_MHC	UKB
204414	rs12798830	11	113453703	TMPRSS5	ENSG00000166682	depression_Als_ukb_included	C	2017	rs72997454	rs61902811	1.22508e-22	1.73132e-11	7.076e-12	1	1.53402e-13	50.4539	OID20947	no_MHC	UKB
204415	rs12798830	11	113453703	TMPRSS5	ENSG00000166682	depression_Als_ukb_included	C	2019	rs72997454	unconditioned	3.75719e-23	5.30972e-12	7.07605e-12	1	7.90985e-14	51.6358	OID20947	no_MHC	UKB
204416	rs12798830	11	113453703	TMPRSS5	ENSG00000166682	depression_Als_ukb_included	C	1998	rs72997464	rs1273044	1.16367e-17	0.000813784	1.42875e-14	0.999167	1.91556e-05	38.9924	OID20947	no_MHC	UKB
204417	rs12798830	11	113453703	TMPRSS5	ENSG00000166682	depression_Als_ukb_included	C	2015	rs72997464	rs61902811	2.47568e-25	1.73132e-11	1.42994e-14	1	8.27679e-14	56.6581	OID20947	no_MHC	UKB
204418	rs12798830	11	113453703	TMPRSS5	ENSG00000166682	depression_Als_ukb_included	C	2017	rs72997464	unconditioned	7.59256e-26	5.30972e-12	1.42993e-14	1	2.62158e-14	57.84	OID20947	no_MHC	UKB
204419	rs12798830	11	113453703	TMPRSS5	ENSG00000166682	depression_Als_ukb_included	C	1997	rs73001815	rs1273044	1.09606e-20	0.000766505	1.34583e-17	0.941118	0.0581159	45.96	OID20947	no_MHC	UKB
204420	rs12798830	11	113453703	TMPRSS5	ENSG00000166682	depression_Als_ukb_included	C	2014	rs73001815	rs61902811	2.4762e-28	1.73132e-11	1.43024e-17	1	1.083e-11	63.5657	OID20947	no_MHC	UKB
204421	rs12798830	11	113453703	TMPRSS5	ENSG00000166682	depression_Als_ukb_included	C	2016	rs73001815	unconditioned	7.59459e-29	5.30972e-12	1.43032e-17	1	3.27643e-12	64.7475	OID20947	no_MHC	UKB
204422	rs12798830	11	113453703	TMPRSS5	ENSG00000166682	depression_Als_ukb_included	C	1997	rs73001860	rs1273044	1.92317e-15	0.000813797	2.36128e-12	0.999183	3.20541e-06	33.8848	OID20947	no_MHC	UKB
204423	rs12798830	11	113453703	TMPRSS5	ENSG00000166682	depression_Als_ukb_included	C	2014	rs73001860	rs61902811	4.09137e-23	1.73132e-11	2.36315e-12	1	5.41137e-13	51.5506	OID20947	no_MHC	UKB
204424	rs12798830	11	113453703	TMPRSS5	ENSG00000166682	depression_Als_ukb_included	C	2016	rs73001860	unconditioned	1.25476e-23	5.30972e-12	2.36313e-12	1	1.55662e-13	52.7325	OID20947	no_MHC	UKB
204425	rs12798830	11	113453703	TMPRSS5	ENSG00000166682	depression_Als_ukb_included	C	2016	rs73004043	rs1273044	2.33856e-10	0.000573459	2.8725e-07	0.704095	0.295331	22.1763	OID20947	no_MHC	UKB
204426	rs12798830	11	113453703	TMPRSS5	ENSG00000166682	depression_Als_ukb_included	C	2033	rs73004043	rs61902811	7.05995e-18	1.73132e-11	4.07779e-07	1	1.08725e-08	39.4921	OID20947	no_MHC	UKB
204427	rs12798830	11	113453703	TMPRSS5	ENSG00000166682	depression_Als_ukb_included	C	2035	rs73004043	unconditioned	2.16517e-18	5.30972e-12	4.07774e-07	1	4.01675e-09	40.674	OID20947	no_MHC	UKB
204428	rs12798830	11	113453703	TMPRSS5	ENSG00000166682	depression_Als_ukb_included	C	1997	rs74658440	rs1273044	4.12943e-16	0.000813788	5.07013e-13	0.999172	1.45536e-05	35.4232	OID20947	no_MHC	UKB
204429	rs12798830	11	113453703	TMPRSS5	ENSG00000166682	depression_Als_ukb_included	C	2014	rs74658440	rs61902811	8.78587e-24	1.73132e-11	5.07467e-13	1	1.06207e-12	53.0889	OID20947	no_MHC	UKB
204430	rs12798830	11	113453703	TMPRSS5	ENSG00000166682	depression_Als_ukb_included	C	2016	rs74658440	unconditioned	2.69456e-24	5.30972e-12	5.07476e-13	1	4.83635e-13	54.2708	OID20947	no_MHC	UKB
204431	rs12798830	11	113453703	TMPRSS5	ENSG00000166682	depression_Als_ukb_included	C	1997	rs75005951	rs1273044	7.7666e-13	0.000813797	9.53586e-10	0.999183	3.41753e-06	27.8838	OID20947	no_MHC	UKB
204432	rs12798830	11	113453703	TMPRSS5	ENSG00000166682	depression_Als_ukb_included	C	2014	rs75005951	rs61902811	1.65233e-20	1.73132e-11	9.54378e-10	1	5.6392e-12	45.5495	OID20947	no_MHC	UKB
204433	rs12798830	11	113453703	TMPRSS5	ENSG00000166682	depression_Als_ukb_included	C	2016	rs75005951	unconditioned	5.0675e-21	5.30972e-12	9.54381e-10	1	5.41784e-12	46.7314	OID20947	no_MHC	UKB
204434	rs12798830	11	113453703	TMPRSS5	ENSG00000166682	depression_Als_ukb_included	C	1997	rs75989962	rs1273044	5.12411e-12	0.000813796	6.2914e-09	0.999181	4.95581e-06	25.9971	OID20947	no_MHC	UKB
204435	rs12798830	11	113453703	TMPRSS5	ENSG00000166682	depression_Als_ukb_included	C	2014	rs75989962	rs61902811	1.09016e-19	1.73132e-11	6.29669e-09	1	3.55756e-11	43.6628	OID20947	no_MHC	UKB
204436	rs12798830	11	113453703	TMPRSS5	ENSG00000166682	depression_Als_ukb_included	C	2016	rs75989962	unconditioned	3.34339e-20	5.30972e-12	6.29673e-09	1	3.50406e-11	44.8447	OID20947	no_MHC	UKB
204437	rs12798830	11	113453703	TMPRSS5	ENSG00000166682	depression_Als_ukb_included	C	1997	rs77513212	rs1273044	9.11793e-09	0.000813788	1.1195e-05	0.999172	3.13254e-06	18.513	OID20947	no_MHC	UKB
204438	rs12798830	11	113453703	TMPRSS5	ENSG00000166682	depression_Als_ukb_included	C	2014	rs77513212	rs61902811	1.93968e-16	1.7313e-11	1.12035e-05	0.999989	6.36082e-08	36.1788	OID20947	no_MHC	UKB
204439	rs12798830	11	113453703	TMPRSS5	ENSG00000166682	depression_Als_ukb_included	C	2016	rs77513212	unconditioned	5.94865e-17	5.30966e-12	1.12033e-05	0.999989	6.21509e-08	37.3608	OID20947	no_MHC	UKB
204440	rs12798830	11	113453703	TMPRSS5	ENSG00000166682	depression_Als_ukb_included	C	2019	rs7940560	rs1273044	1.62478e-08	0.000813563	1.99492e-05	0.998895	0.000271707	17.9353	OID20947	no_MHC	UKB
204441	rs12798830	11	113453703	TMPRSS5	ENSG00000166682	depression_Als_ukb_included	C	2036	rs7940560	rs61902811	3.45728e-16	1.73128e-11	1.99691e-05	0.99998	1.83609e-07	35.6009	OID20947	no_MHC	UKB
204442	rs12798830	11	113453703	TMPRSS5	ENSG00000166682	depression_Als_ukb_included	C	2037	rs7940560	unconditioned	1.06027e-16	5.30962e-12	1.99685e-05	0.99998	1.61318e-07	36.7828	OID20947	no_MHC	UKB
204443	rs12798830	11	113453703	TMPRSS5	ENSG00000166682	depression_Als_ukb_included	C	2305	unconditioned	rs1273044	0	0	0.000813386	0.999165	2.18508e-05	5104.08	OID20947	no_MHC	UKB
204444	rs12798830	11	113453703	TMPRSS5	ENSG00000166682	depression_Als_ukb_included	C	2322	unconditioned	rs61902811	0	0	1.73132e-11	1	2.22982e-13	5121.74	OID20947	no_MHC	UKB
204445	rs12798830	11	113453703	TMPRSS5	ENSG00000166682	schizophrenia	C	2637	unconditioned	unconditioned	0	5.51761e-09	0	1	4.14176e-11	5115.99	OID20947	no_MHC	UKB
204446	rs12798830	11	113453703	TMPRSS5	ENSG00000166682	schizophrenia	C	2018	rs10736470	rs2514218*	7.92794e-08	0.648727	4.21108e-08	0.344577	0.00669583	16.3503	OID20947	no_MHC	UKB
204447	rs12798830	11	113453703	TMPRSS5	ENSG00000166682	schizophrenia	C	2019	rs10736470	unconditioned	1.39611e-16	1.14243e-09	2.51227e-08	0.204783	0.795217	36.5077	OID20947	no_MHC	UKB
204448	rs12798830	11	113453703	TMPRSS5	ENSG00000166682	schizophrenia	C	2015	rs10891579	rs2514218*	0.00013047	0.11503	6.92962e-05	0.0602711	0.8245	8.94437	OID20947	no_MHC	UKB
204449	rs12798830	11	113453703	TMPRSS5	ENSG00000166682	schizophrenia	C	2016	rs10891579	unconditioned	6.80396e-12	5.99876e-09	0.00112667	0.993335	0.00553803	25.7135	OID20947	no_MHC	UKB
204450	rs12798830	11	113453703	TMPRSS5	ENSG00000166682	schizophrenia	C	2019	rs111371029	rs2514218*	1.08523e-11	0.622465	5.7651e-12	0.330627	0.0469088	25.2466	OID20947	no_MHC	UKB
204451	rs12798830	11	113453703	TMPRSS5	ENSG00000166682	schizophrenia	C	2020	rs111371029	unconditioned	1.05286e-19	6.03897e-09	1.74344e-11	1	4.43469e-09	43.6976	OID20947	no_MHC	UKB
204452	rs12798830	11	113453703	TMPRSS5	ENSG00000166682	schizophrenia	C	2044	rs11214686	rs2514218*	0.00625305	0.624198	0.00332551	0.331928	0.0342955	5.07469	OID20947	no_MHC	UKB
204453	rs12798830	11	113453703	TMPRSS5	ENSG00000166682	schizophrenia	C	2045	rs11214686	unconditioned	5.98915e-11	5.97855e-09	0.0099175	0.989994	8.80562e-05	23.5385	OID20947	no_MHC	UKB
204454	rs12798830	11	113453703	TMPRSS5	ENSG00000166682	schizophrenia	C	2022	rs11214758	rs2514218*	5.76695e-13	0.650303	3.06431e-13	0.345539	0.00415849	28.1815	OID20947	no_MHC	UKB
204455	rs12798830	11	113453703	TMPRSS5	ENSG00000166682	schizophrenia	C	2023	rs11214758	unconditioned	5.35542e-21	6.03897e-09	8.8681e-13	1	6.75131e-11	46.6762	OID20947	no_MHC	UKB
204456	rs12798830	11	113453703	TMPRSS5	ENSG00000166682	schizophrenia	C	2021	rs11214771	rs2514218*	7.89775e-09	0.648706	4.19653e-09	0.344688	0.00660537	18.6567	OID20947	no_MHC	UKB
204457	rs12798830	11	113453703	TMPRSS5	ENSG00000166682	schizophrenia	C	2022	rs11214771	unconditioned	7.35222e-17	6.03897e-09	1.21746e-08	1	7.08155e-10	37.1489	OID20947	no_MHC	UKB
204458	rs12798830	11	113453703	TMPRSS5	ENSG00000166682	schizophrenia	C	2026	rs11214797	rs2514218*	0.0102643	0.596425	0.00545318	0.316795	0.071063	4.57908	OID20947	no_MHC	UKB
204459	rs12798830	11	113453703	TMPRSS5	ENSG00000166682	schizophrenia	C	2027	rs11214797	unconditioned	1.02155e-10	5.93586e-09	0.0169159	0.982926	0.000158495	23.0045	OID20947	no_MHC	UKB
204460	rs12798830	11	113453703	TMPRSS5	ENSG00000166682	schizophrenia	C	2016	rs113372653	rs2514218*	1.70738e-13	0.648193	9.06857e-14	0.344274	0.00753229	29.3986	OID20947	no_MHC	UKB
204461	rs12798830	11	113453703	TMPRSS5	ENSG00000166682	schizophrenia	C	2017	rs113372653	unconditioned	1.5907e-21	6.03897e-09	2.63405e-13	1	1.45534e-10	47.8901	OID20947	no_MHC	UKB
204462	rs12798830	11	113453703	TMPRSS5	ENSG00000166682	schizophrenia	C	2023	rs113629100	rs2514218*	0.00244491	0.281785	0.0012989	0.149138	0.565333	6.01375	OID20947	no_MHC	UKB
204463	rs12798830	11	113453703	TMPRSS5	ENSG00000166682	schizophrenia	C	2024	rs113629100	unconditioned	5.18548e-11	5.97646e-09	0.0085867	0.989647	0.00176616	23.6826	OID20947	no_MHC	UKB
204464	rs12798830	11	113453703	TMPRSS5	ENSG00000166682	schizophrenia	C	2024	rs11601152	rs2514218*	2.8983e-08	0.610746	1.54e-08	0.324453	0.0648012	17.3566	OID20947	no_MHC	UKB
204465	rs12798830	11	113453703	TMPRSS5	ENSG00000166682	schizophrenia	C	2025	rs11601152	unconditioned	2.86579e-16	6.03897e-09	4.7455e-08	1	3.58937e-08	35.7885	OID20947	no_MHC	UKB
204466	rs12798830	11	113453703	TMPRSS5	ENSG00000166682	schizophrenia	C	2016	rs117816894	rs2514218*	1.31382e-06	0.645392	6.97829e-07	0.342786	0.0118207	13.5426	OID20947	no_MHC	UKB
204467	rs12798830	11	113453703	TMPRSS5	ENSG00000166682	schizophrenia	C	2017	rs117816894	unconditioned	1.22934e-14	6.03896e-09	2.03568e-06	0.999997	9.8917e-07	32.0297	OID20947	no_MHC	UKB
204468	rs12798830	11	113453703	TMPRSS5	ENSG00000166682	schizophrenia	C	2018	rs12419423	rs2514218*	6.53104e-16	0.648173	3.46905e-16	0.344278	0.00754957	34.9648	OID20947	no_MHC	UKB
204469	rs12798830	11	113453703	TMPRSS5	ENSG00000166682	schizophrenia	C	2019	rs12419423	unconditioned	6.08491e-24	6.03897e-09	1.00761e-15	1	6.8237e-11	53.4562	OID20947	no_MHC	UKB
204470	rs12798830	11	113453703	TMPRSS5	ENSG00000166682	schizophrenia	C	2031	rs12802646	rs2514218*	3.40428e-18	0.648469	1.81114e-18	0.344992	0.00653917	40.2215	OID20947	no_MHC	UKB
204471	rs12798830	11	113453703	TMPRSS5	ENSG00000166682	schizophrenia	C	2032	rs12802646	unconditioned	3.17028e-26	6.03897e-09	5.24971e-18	1	4.61035e-11	58.7134	OID20947	no_MHC	UKB
204472	rs12798830	11	113453703	TMPRSS5	ENSG00000166682	schizophrenia	C	2015	rs138114548	rs2514218*	9.77809e-07	0.64489	5.19343e-07	0.342508	0.0126006	13.838	OID20947	no_MHC	UKB
204473	rs12798830	11	113453703	TMPRSS5	ENSG00000166682	schizophrenia	C	2016	rs138114548	unconditioned	9.15652e-15	6.03896e-09	1.51624e-06	0.999998	9.226e-09	32.3243	OID20947	no_MHC	UKB
204474	rs12798830	11	113453703	TMPRSS5	ENSG00000166682	schizophrenia	C	2016	rs139643287	rs2514218*	8.99379e-18	0.637566	4.77691e-18	0.338609	0.0238255	39.25	OID20947	no_MHC	UKB
204475	rs12798830	11	113453703	TMPRSS5	ENSG00000166682	schizophrenia	C	2017	rs139643287	unconditioned	8.51885e-26	6.03897e-09	1.41065e-17	1	3.06591e-10	57.7249	OID20947	no_MHC	UKB
204476	rs12798830	11	113453703	TMPRSS5	ENSG00000166682	schizophrenia	C	2018	rs145826847	rs2514218*	2.94615e-16	0.647824	1.56516e-16	0.344152	0.00802361	35.7609	OID20947	no_MHC	UKB
204477	rs12798830	11	113453703	TMPRSS5	ENSG00000166682	schizophrenia	C	2019	rs145826847	unconditioned	2.74638e-24	6.03897e-09	4.54775e-16	1	8.48969e-11	54.2518	OID20947	no_MHC	UKB
204478	rs12798830	11	113453703	TMPRSS5	ENSG00000166682	schizophrenia	C	2015	rs146364254	rs2514218*	1.38766e-11	0.580424	7.37024e-12	0.308169	0.111407	25.0008	OID20947	no_MHC	UKB
204479	rs12798830	11	113453703	TMPRSS5	ENSG00000166682	schizophrenia	C	2016	rs146364254	unconditioned	1.44377e-19	6.03897e-09	2.39076e-11	1	4.31441e-08	43.3819	OID20947	no_MHC	UKB
204480	rs12798830	11	113453703	TMPRSS5	ENSG00000166682	schizophrenia	C	2019	rs151029991	rs2514218*	0.00115676	0.478132	0.000614448	0.253707	0.26639	6.76213	OID20947	no_MHC	UKB
204481	rs12798830	11	113453703	TMPRSS5	ENSG00000166682	schizophrenia	C	2020	rs151029991	unconditioned	1.45689e-11	6.02183e-09	0.00241247	0.997161	0.000426968	24.9521	OID20947	no_MHC	UKB
204482	rs12798830	11	113453703	TMPRSS5	ENSG00000166682	schizophrenia	C	2019	rs1784684	rs2514218*	0.000239036	0.631994	0.000126966	0.335656	0.031984	8.3389	OID20947	no_MHC	UKB
204483	rs12798830	11	113453703	TMPRSS5	ENSG00000166682	schizophrenia	C	2020	rs1784684	unconditioned	2.28314e-12	6.03645e-09	0.000378068	0.999582	4.01985e-05	26.8055	OID20947	no_MHC	UKB
204484	rs12798830	11	113453703	TMPRSS5	ENSG00000166682	schizophrenia	C	2021	rs190793204	rs2514218*	6.09227e-10	0.643093	3.23701e-10	0.34168	0.0152276	21.2188	OID20947	no_MHC	UKB
204485	rs12798830	11	113453703	TMPRSS5	ENSG00000166682	schizophrenia	C	2022	rs190793204	unconditioned	5.72095e-18	6.03897e-09	9.47338e-10	1	1.34724e-10	39.7024	OID20947	no_MHC	UKB
204486	rs12798830	11	113453703	TMPRSS5	ENSG00000166682	schizophrenia	C	2016	rs34205360	rs2514218*	0.000453612	0.37621	0.000240936	0.1994	0.423695	7.69827	OID20947	no_MHC	UKB
204487	rs12798830	11	113453703	TMPRSS5	ENSG00000166682	schizophrenia	C	2017	rs34205360	unconditioned	7.26553e-12	6.02578e-09	0.00120311	0.997814	0.00098328	25.6479	OID20947	no_MHC	UKB
204488	rs12798830	11	113453703	TMPRSS5	ENSG00000166682	schizophrenia	C	2016	rs34259213	rs2514218*	6.8983e-06	0.643554	3.66421e-06	0.341825	0.01461	11.8842	OID20947	no_MHC	UKB
204489	rs12798830	11	113453703	TMPRSS5	ENSG00000166682	schizophrenia	C	2017	rs34259213	unconditioned	6.47315e-14	6.03891e-09	1.0719e-05	0.999989	2.9975e-07	30.3685	OID20947	no_MHC	UKB
204490	rs12798830	11	113453703	TMPRSS5	ENSG00000166682	schizophrenia	C	2051	rs34513850	rs2514218*	5.21426e-77	0.625485	2.77229e-77	0.332512	0.0420028	175.648	OID20947	no_MHC	UKB
204491	rs12798830	11	113453703	TMPRSS5	ENSG00000166682	schizophrenia	C	2052	rs34513850	unconditioned	5.03415e-85	6.03897e-09	8.33609e-77	1	4.87407e-10	194.103	OID20947	no_MHC	UKB
204492	rs12798830	11	113453703	TMPRSS5	ENSG00000166682	schizophrenia	C	2076	rs3863294	rs2514218*	1.9482e-18	0.588882	1.0398e-18	0.314205	0.096913	40.7796	OID20947	no_MHC	UKB
204493	rs12798830	11	113453703	TMPRSS5	ENSG00000166682	schizophrenia	C	2077	rs3863294	unconditioned	1.99787e-26	6.03897e-09	3.30829e-18	1	9.43189e-10	59.1751	OID20947	no_MHC	UKB
204494	rs12798830	11	113453703	TMPRSS5	ENSG00000166682	schizophrenia	C	2018	rs4254099	rs2514218*	0.000701161	0.572856	0.000372431	0.304158	0.121913	7.26277	OID20947	no_MHC	UKB
204495	rs12798830	11	113453703	TMPRSS5	ENSG00000166682	schizophrenia	C	2019	rs4254099	unconditioned	7.38122e-12	6.03052e-09	0.00122226	0.9986	0.000177852	25.6321	OID20947	no_MHC	UKB
204496	rs12798830	11	113453703	TMPRSS5	ENSG00000166682	schizophrenia	C	2019	rs45597437	rs2514218*	1.46195e-14	0.632323	7.76655e-15	0.335887	0.0317904	31.8564	OID20947	no_MHC	UKB
204497	rs12798830	11	113453703	TMPRSS5	ENSG00000166682	schizophrenia	C	2020	rs45597437	unconditioned	1.39623e-22	6.03897e-09	2.31203e-14	1	4.76928e-10	50.3231	OID20947	no_MHC	UKB
204498	rs12798830	11	113453703	TMPRSS5	ENSG00000166682	schizophrenia	C	2052	rs4936284	rs2514218*	2.86309e-21	0.647326	1.52209e-21	0.344126	0.00854814	47.3024	OID20947	no_MHC	UKB
204499	rs12798830	11	113453703	TMPRSS5	ENSG00000166682	schizophrenia	C	2053	rs4936284	unconditioned	2.671e-29	6.03897e-09	4.42294e-21	1	7.10716e-11	65.7925	OID20947	no_MHC	UKB
204500	rs12798830	11	113453703	TMPRSS5	ENSG00000166682	schizophrenia	C	2148	rs4938044	rs2514218*	1.03791e-08	0.630791	5.54065e-09	0.3367	0.032509	18.3835	OID20947	no_MHC	UKB
204501	rs12798830	11	113453703	TMPRSS5	ENSG00000166682	schizophrenia	C	2149	rs4938044	unconditioned	9.93663e-17	6.03897e-09	1.64542e-08	1	2.04246e-09	36.8477	OID20947	no_MHC	UKB
204502	rs12798830	11	113453703	TMPRSS5	ENSG00000166682	schizophrenia	C	2070	rs4938055	rs2514218*	0.00902862	0.556014	0.00480106	0.295532	0.134624	4.70736	OID20947	no_MHC	UKB
204503	rs12798830	11	113453703	TMPRSS5	ENSG00000166682	schizophrenia	C	2071	rs4938055	unconditioned	9.64678e-11	5.94082e-09	0.0159742	0.983747	0.000278873	23.0618	OID20947	no_MHC	UKB
204504	rs12798830	11	113453703	TMPRSS5	ENSG00000166682	schizophrenia	C	2027	rs55703229	rs2514218*	4.08062e-19	0.436238	2.17173e-19	0.231837	0.331926	42.3429	OID20947	no_MHC	UKB
204505	rs12798830	11	113453703	TMPRSS5	ENSG00000166682	schizophrenia	C	2028	rs55703229	unconditioned	5.64893e-27	6.03897e-09	9.35413e-19	1	7.59168e-10	60.4383	OID20947	no_MHC	UKB
204506	rs12798830	11	113453703	TMPRSS5	ENSG00000166682	schizophrenia	C	2038	rs61595487	rs2514218*	3.97124e-08	0.393996	2.11197e-08	0.209136	0.396868	17.0416	OID20947	no_MHC	UKB
204507	rs12798830	11	113453703	TMPRSS5	ENSG00000166682	schizophrenia	C	2039	rs61595487	unconditioned	6.08174e-16	6.03383e-09	1.00708e-07	0.999148	0.000852371	35.0361	OID20947	no_MHC	UKB
204508	rs12798830	11	113453703	TMPRSS5	ENSG00000166682	schizophrenia	C	2016	rs61905025	rs2514218*	0.000133978	0.17335	7.11605e-05	0.0913369	0.735108	8.91783	OID20947	no_MHC	UKB
204509	rs12798830	11	113453703	TMPRSS5	ENSG00000166682	schizophrenia	C	2017	rs61905025	unconditioned	4.64681e-12	6.01234e-09	0.00076947	0.995585	0.00364515	26.0948	OID20947	no_MHC	UKB
204510	rs12798830	11	113453703	TMPRSS5	ENSG00000166682	schizophrenia	C	2050	rs6589391	rs2514218*	2.35051e-33	0.648772	1.25036e-33	0.345109	0.00611948	75.1307	OID20947	no_MHC	UKB
204511	rs12798830	11	113453703	TMPRSS5	ENSG00000166682	schizophrenia	C	2051	rs6589391	unconditioned	2.18793e-41	6.03897e-09	3.62302e-33	1	6.0415e-11	93.623	OID20947	no_MHC	UKB
204512	rs12798830	11	113453703	TMPRSS5	ENSG00000166682	schizophrenia	C	2030	rs7107463	rs2514218*	1.13015e-23	0.636291	6.00828e-24	0.33825	0.0254595	52.8371	OID20947	no_MHC	UKB
204513	rs12798830	11	113453703	TMPRSS5	ENSG00000166682	schizophrenia	C	2031	rs7107463	unconditioned	1.04044e-31	5.85791e-09	1.77613e-23	1	7.09615e-10	71.3405	OID20947	no_MHC	UKB
204514	rs12798830	11	113453703	TMPRSS5	ENSG00000166682	schizophrenia	C	2026	rs7115462	rs2514218*	1.42175e-15	0.64885	7.55692e-16	0.344873	0.00627731	34.1869	OID20947	no_MHC	UKB
204515	rs12798830	11	113453703	TMPRSS5	ENSG00000166682	schizophrenia	C	2027	rs7115462	unconditioned	1.28357e-23	5.85791e-09	2.19118e-15	1	8.62288e-11	52.7098	OID20947	no_MHC	UKB
204516	rs12798830	11	113453703	TMPRSS5	ENSG00000166682	schizophrenia	C	2016	rs7130704	rs2514218*	0.000457788	0.63989	0.000243147	0.339848	0.0195609	7.6891	OID20947	no_MHC	UKB
204517	rs12798830	11	113453703	TMPRSS5	ENSG00000166682	schizophrenia	C	2017	rs7130704	unconditioned	4.31727e-12	6.03463e-09	0.000714902	0.999281	4.26946e-06	26.1684	OID20947	no_MHC	UKB
204518	rs12798830	11	113453703	TMPRSS5	ENSG00000166682	schizophrenia	C	2019	rs72997454	rs2514218*	4.57465e-12	0.646517	2.43083e-12	0.343529	0.00995387	26.1105	OID20947	no_MHC	UKB
204519	rs12798830	11	113453703	TMPRSS5	ENSG00000166682	schizophrenia	C	2020	rs72997454	unconditioned	4.27308e-20	6.03897e-09	7.07584e-12	1	7.46067e-11	44.5994	OID20947	no_MHC	UKB
204520	rs12798830	11	113453703	TMPRSS5	ENSG00000166682	schizophrenia	C	2017	rs72997464	rs2514218*	9.10315e-15	0.636609	4.83535e-15	0.338125	0.0252663	32.3302	OID20947	no_MHC	UKB
204521	rs12798830	11	113453703	TMPRSS5	ENSG00000166682	schizophrenia	C	2018	rs72997464	unconditioned	8.63539e-23	6.03897e-09	1.42994e-14	1	2.2964e-09	50.8036	OID20947	no_MHC	UKB
204522	rs12798830	11	113453703	TMPRSS5	ENSG00000166682	schizophrenia	C	2016	rs73001815	rs2514218*	7.05862e-18	0.49361	3.75253e-18	0.262171	0.24422	39.4923	OID20947	no_MHC	UKB
204523	rs12798830	11	113453703	TMPRSS5	ENSG00000166682	schizophrenia	C	2017	rs73001815	unconditioned	8.63569e-26	6.03897e-09	1.42999e-17	1	3.27011e-10	57.7113	OID20947	no_MHC	UKB
204524	rs12798830	11	113453703	TMPRSS5	ENSG00000166682	schizophrenia	C	2016	rs73001860	rs2514218*	1.52872e-12	0.646885	8.1197e-13	0.34358	0.00953522	27.2066	OID20947	no_MHC	UKB
204525	rs12798830	11	113453703	TMPRSS5	ENSG00000166682	schizophrenia	C	2017	rs73001860	unconditioned	1.42713e-20	6.03897e-09	2.3632e-12	1	3.72786e-10	45.696	OID20947	no_MHC	UKB
204526	rs12798830	11	113453703	TMPRSS5	ENSG00000166682	schizophrenia	C	2035	rs73004043	rs2514218*	2.62377e-07	0.643406	1.39473e-07	0.342004	0.0145893	15.1535	OID20947	no_MHC	UKB
204527	rs12798830	11	113453703	TMPRSS5	ENSG00000166682	schizophrenia	C	2036	rs73004043	unconditioned	2.46265e-15	6.03897e-09	4.07793e-07	1	4.3803e-09	33.6375	OID20947	no_MHC	UKB
204528	rs12798830	11	113453703	TMPRSS5	ENSG00000166682	schizophrenia	C	2016	rs74658440	rs2514218*	3.26703e-13	0.643827	1.73529e-13	0.341955	0.0142177	28.7497	OID20947	no_MHC	UKB
204529	rs12798830	11	113453703	TMPRSS5	ENSG00000166682	schizophrenia	C	2017	rs74658440	unconditioned	3.06441e-21	6.03897e-09	5.07438e-13	1	3.9337e-10	47.2344	OID20947	no_MHC	UKB
204530	rs12798830	11	113453703	TMPRSS5	ENSG00000166682	schizophrenia	C	2016	rs75005951	rs2514218*	6.1182e-10	0.641074	3.24973e-10	0.340493	0.0184335	21.2146	OID20947	no_MHC	UKB
204531	rs12798830	11	113453703	TMPRSS5	ENSG00000166682	schizophrenia	C	2017	rs75005951	unconditioned	5.7634e-18	6.03897e-09	9.54368e-10	1	7.13967e-10	39.695	OID20947	no_MHC	UKB
204532	rs12798830	11	113453703	TMPRSS5	ENSG00000166682	schizophrenia	C	2016	rs75989962	rs2514218*	4.07661e-09	0.647432	2.16526e-09	0.34387	0.00869782	19.318	OID20947	no_MHC	UKB
204533	rs12798830	11	113453703	TMPRSS5	ENSG00000166682	schizophrenia	C	2017	rs75989962	unconditioned	3.80249e-17	6.03897e-09	6.29658e-09	1	1.60496e-10	37.8083	OID20947	no_MHC	UKB
204534	rs12798830	11	113453703	TMPRSS5	ENSG00000166682	schizophrenia	C	2016	rs77513212	rs2514218*	6.74022e-06	0.60158	3.58076e-06	0.319512	0.0788973	11.9074	OID20947	no_MHC	UKB
204535	rs12798830	11	113453703	TMPRSS5	ENSG00000166682	schizophrenia	C	2017	rs77513212	unconditioned	6.76611e-14	6.0389e-09	1.12041e-05	0.999988	5.45057e-07	30.3243	OID20947	no_MHC	UKB
204536	rs12798830	11	113453703	TMPRSS5	ENSG00000166682	schizophrenia	C	2038	rs7940560	rs2514218*	2.52132e-06	0.126251	1.34081e-06	0.0663316	0.807414	12.8907	OID20947	no_MHC	UKB
204537	rs12798830	11	113453703	TMPRSS5	ENSG00000166682	schizophrenia	C	2039	rs7940560	unconditioned	1.1991e-13	6.00429e-09	1.9856e-05	0.994251	0.00572904	29.752	OID20947	no_MHC	UKB
204538	rs12798830	11	113453703	TMPRSS5	ENSG00000166682	schizophrenia	C	2326	unconditioned	rs2514218*	0	0	0.645056	0.347612	0.00733172	5097.4	OID20947	no_MHC	UKB
204539	rs148813881	11	113763392	TMPRSS5	ENSG00000166682	anxiety_pgc_2026	C	2640	unconditioned	unconditioned	0	0.0290704	0	0.970851	7.8784e-05	5100.54	OID20947	no_MHC	UKB
204540	rs148813881	11	113763392	TMPRSS5	ENSG00000166682	anxiety_pgc_2026	C	2062	rs10891579	unconditioned	5.40626e-07	0.0294313	1.78086e-05	0.969484	0.00106644	14.4305	OID20947	no_MHC	UKB
204541	rs148813881	11	113763392	TMPRSS5	ENSG00000166682	anxiety_pgc_2026	C	2069	rs111371029	unconditioned	3.78676e-19	0.0294099	1.24739e-17	0.968783	0.00180708	42.4176	OID20947	no_MHC	UKB
204542	rs148813881	11	113763392	TMPRSS5	ENSG00000166682	anxiety_pgc_2026	C	2089	rs11214686	unconditioned	1.25803e-06	0.0294541	4.1444e-05	0.970321	0.000182104	13.586	OID20947	no_MHC	UKB
204543	rs148813881	11	113763392	TMPRSS5	ENSG00000166682	anxiety_pgc_2026	C	2068	rs11214758	unconditioned	1.76708e-12	0.0294579	5.82087e-11	0.970363	0.000179335	27.0617	OID20947	no_MHC	UKB
204544	rs148813881	11	113763392	TMPRSS5	ENSG00000166682	anxiety_pgc_2026	C	2069	rs11214771	unconditioned	3.84393e-06	0.0273739	0.000126634	0.901734	0.0707621	12.469	OID20947	no_MHC	UKB
204545	rs148813881	11	113763392	TMPRSS5	ENSG00000166682	anxiety_pgc_2026	C	2063	rs113372653	unconditioned	2.03526e-15	0.0294447	6.70429e-14	0.969927	0.00062801	33.8282	OID20947	no_MHC	UKB
204546	rs148813881	11	113763392	TMPRSS5	ENSG00000166682	anxiety_pgc_2026	C	2069	rs113629100	unconditioned	0.000431725	0.0285898	0.0142213	0.941751	0.0150066	7.74772	OID20947	no_MHC	UKB
204547	rs148813881	11	113763392	TMPRSS5	ENSG00000166682	anxiety_pgc_2026	C	2065	rs12419423	unconditioned	2.25998e-16	0.0294451	7.44454e-15	0.969942	0.000612667	36.026	OID20947	no_MHC	UKB
204548	rs148813881	11	113763392	TMPRSS5	ENSG00000166682	anxiety_pgc_2026	C	2078	rs12802646	unconditioned	1.08866e-19	0.0294604	3.58614e-18	0.970454	8.52162e-05	43.6642	OID20947	no_MHC	UKB
204549	rs148813881	11	113763392	TMPRSS5	ENSG00000166682	anxiety_pgc_2026	C	2064	rs138114548	unconditioned	6.26871e-05	0.0277011	0.00206495	0.912433	0.0577383	9.67735	OID20947	no_MHC	UKB
204550	rs148813881	11	113763392	TMPRSS5	ENSG00000166682	anxiety_pgc_2026	C	2062	rs139643287	unconditioned	5.26504e-20	0.0185447	1.73433e-18	0.610504	0.370952	44.3906	OID20947	no_MHC	UKB
204551	rs148813881	11	113763392	TMPRSS5	ENSG00000166682	anxiety_pgc_2026	C	2065	rs145826847	unconditioned	8.93997e-16	0.0294451	2.94489e-14	0.969942	0.000613275	34.6508	OID20947	no_MHC	UKB
204552	rs148813881	11	113763392	TMPRSS5	ENSG00000166682	anxiety_pgc_2026	C	2062	rs146364254	unconditioned	1.17204e-22	0.0294539	3.86076e-21	0.97023	0.000315586	50.4981	OID20947	no_MHC	UKB
204553	rs148813881	11	113763392	TMPRSS5	ENSG00000166682	anxiety_pgc_2026	C	2066	rs151029991	unconditioned	1.60812e-05	0.029433	0.00052975	0.969585	0.000435828	11.0379	OID20947	no_MHC	UKB
204554	rs148813881	11	113763392	TMPRSS5	ENSG00000166682	anxiety_pgc_2026	C	2066	rs1784684	unconditioned	0.00033839	0.0290384	0.0111468	0.95654	0.00293687	7.99131	OID20947	no_MHC	UKB
204555	rs148813881	11	113763392	TMPRSS5	ENSG00000166682	anxiety_pgc_2026	C	2068	rs190793204	unconditioned	8.61022e-10	0.0294569	2.83626e-08	0.970329	0.000213617	20.8729	OID20947	no_MHC	UKB
204556	rs148813881	11	113763392	TMPRSS5	ENSG00000166682	anxiety_pgc_2026	C	2065	rs2606721	unconditioned	1.70232e-09	0.0294567	5.60754e-08	0.970321	0.000222014	20.1913	OID20947	no_MHC	UKB
204557	rs148813881	11	113763392	TMPRSS5	ENSG00000166682	anxiety_pgc_2026	C	2096	rs34513850	unconditioned	1.05621e-58	0.0294509	3.47929e-57	0.970151	0.000397639	133.495	OID20947	no_MHC	UKB
204558	rs148813881	11	113763392	TMPRSS5	ENSG00000166682	anxiety_pgc_2026	C	2064	rs35006999	unconditioned	1.06424e-05	0.0293229	0.000350567	0.965911	0.0044044	11.4507	OID20947	no_MHC	UKB
204559	rs148813881	11	113763392	TMPRSS5	ENSG00000166682	anxiety_pgc_2026	C	2121	rs3863294	unconditioned	9.3731e-22	0.0294527	3.08765e-20	0.97022	0.00032748	48.419	OID20947	no_MHC	UKB
204560	rs148813881	11	113763392	TMPRSS5	ENSG00000166682	anxiety_pgc_2026	C	2067	rs45597437	unconditioned	2.21524e-19	0.0294585	7.29713e-18	0.970381	0.000160202	42.9538	OID20947	no_MHC	UKB
204561	rs148813881	11	113763392	TMPRSS5	ENSG00000166682	anxiety_pgc_2026	C	2112	rs4936284	unconditioned	3.61824e-24	0.0294234	1.19192e-22	0.969263	0.00131392	53.9761	OID20947	no_MHC	UKB
204562	rs148813881	11	113763392	TMPRSS5	ENSG00000166682	anxiety_pgc_2026	C	2203	rs4938044	unconditioned	1.00867e-11	0.0294581	3.32273e-10	0.970399	0.000142513	25.3198	OID20947	no_MHC	UKB
204563	rs148813881	11	113763392	TMPRSS5	ENSG00000166682	anxiety_pgc_2026	C	2117	rs4938055	unconditioned	0.000422469	0.0286086	0.0139166	0.942384	0.0146684	7.76939	OID20947	no_MHC	UKB
204564	rs148813881	11	113763392	TMPRSS5	ENSG00000166682	anxiety_pgc_2026	C	2071	rs55703229	unconditioned	6.03507e-23	0.0294466	1.988e-21	0.969991	0.000562706	51.1619	OID20947	no_MHC	UKB
204565	rs148813881	11	113763392	TMPRSS5	ENSG00000166682	anxiety_pgc_2026	C	2077	rs56079230	unconditioned	7.53188e-12	0.0287369	2.48116e-10	0.946629	0.0246345	25.6119	OID20947	no_MHC	UKB
204566	rs148813881	11	113763392	TMPRSS5	ENSG00000166682	anxiety_pgc_2026	C	2084	rs61595487	unconditioned	8.0218e-10	0.0294585	2.64247e-08	0.970397	0.000144836	20.9437	OID20947	no_MHC	UKB
204567	rs148813881	11	113763392	TMPRSS5	ENSG00000166682	anxiety_pgc_2026	C	2064	rs61905025	unconditioned	0.000325347	0.0286839	0.0107171	0.944851	0.0154229	8.03062	OID20947	no_MHC	UKB
204568	rs148813881	11	113763392	TMPRSS5	ENSG00000166682	anxiety_pgc_2026	C	2097	rs6589391	unconditioned	1.70291e-37	0.0294537	5.60967e-36	0.970254	0.000292409	84.6633	OID20947	no_MHC	UKB
204569	rs148813881	11	113763392	TMPRSS5	ENSG00000166682	anxiety_pgc_2026	C	2075	rs7107463	unconditioned	0.00110209	0.0279	0.0363038	0.919034	0.0156596	6.81054	OID20947	no_MHC	UKB
204570	rs148813881	11	113763392	TMPRSS5	ENSG00000166682	anxiety_pgc_2026	C	2072	rs7115462	unconditioned	1.72146e-06	0.0274143	5.6706e-05	0.902976	0.069551	13.2723	OID20947	no_MHC	UKB
204571	rs148813881	11	113763392	TMPRSS5	ENSG00000166682	anxiety_pgc_2026	C	2063	rs7130704	unconditioned	6.52181e-07	0.0294551	2.14832e-05	0.970269	0.00025385	14.2429	OID20947	no_MHC	UKB
204572	rs148813881	11	113763392	TMPRSS5	ENSG00000166682	anxiety_pgc_2026	C	2066	rs72997454	unconditioned	1.47787e-11	0.0294552	4.86821e-10	0.970271	0.000273353	24.9378	OID20947	no_MHC	UKB
204573	rs148813881	11	113763392	TMPRSS5	ENSG00000166682	anxiety_pgc_2026	C	2064	rs72997464	unconditioned	1.46208e-09	0.0294583	4.8162e-08	0.970375	0.000167087	20.3434	OID20947	no_MHC	UKB
204574	rs148813881	11	113763392	TMPRSS5	ENSG00000166682	anxiety_pgc_2026	C	2070	rs73001815	unconditioned	7.71778e-16	0.0294301	2.5423e-14	0.969448	0.00112208	34.7978	OID20947	no_MHC	UKB
204575	rs148813881	11	113763392	TMPRSS5	ENSG00000166682	anxiety_pgc_2026	C	2063	rs73001860	unconditioned	1.37216e-14	0.0293583	4.51999e-13	0.967082	0.00355996	31.9198	OID20947	no_MHC	UKB
204576	rs148813881	11	113763392	TMPRSS5	ENSG00000166682	anxiety_pgc_2026	C	2085	rs73004043	unconditioned	1.0295e-14	0.0293775	3.39137e-13	0.967744	0.00287848	32.2071	OID20947	no_MHC	UKB
204577	rs148813881	11	113763392	TMPRSS5	ENSG00000166682	anxiety_pgc_2026	C	2063	rs74658440	unconditioned	7.58695e-16	0.0294318	2.49919e-14	0.969501	0.00106696	34.8149	OID20947	no_MHC	UKB
204578	rs148813881	11	113763392	TMPRSS5	ENSG00000166682	anxiety_pgc_2026	C	2063	rs75989962	unconditioned	5.67458e-06	0.0292988	0.000186925	0.965121	0.00538781	12.0795	OID20947	no_MHC	UKB
204579	rs148813881	11	113763392	TMPRSS5	ENSG00000166682	anxiety_pgc_2026	C	2085	rs7940560	unconditioned	3.41507e-05	0.0284953	0.00112497	0.938638	0.0317071	10.2847	OID20947	no_MHC	UKB
204580	rs148813881	11	113763392	TMPRSS5	ENSG00000166682	anxiety_pgc_2026	C	2063	rs79598357	unconditioned	7.56837e-06	0.0293931	0.000249307	0.968227	0.00212335	11.7915	OID20947	no_MHC	UKB
204581	rs148813881	11	113763392	TMPRSS5	ENSG00000166682	bipolar	C	2732	unconditioned	unconditioned	0	0.144833	0	0.849176	0.00599098	5098.93	OID20947	no_MHC	UKB
204582	rs148813881	11	113763392	TMPRSS5	ENSG00000166682	bipolar	C	2122	rs10891579	unconditioned	3.10953e-06	0.16925	1.49142e-05	0.81175	0.0189819	12.681	OID20947	no_MHC	UKB
204583	rs148813881	11	113763392	TMPRSS5	ENSG00000166682	bipolar	C	2129	rs111371029	unconditioned	2.20724e-18	0.171495	1.05868e-17	0.822553	0.0059513	40.6548	OID20947	no_MHC	UKB
204584	rs148813881	11	113763392	TMPRSS5	ENSG00000166682	bipolar	C	2151	rs11214686	unconditioned	7.34263e-06	0.17188	3.52237e-05	0.824533	0.00354413	11.8218	OID20947	no_MHC	UKB
204585	rs148813881	11	113763392	TMPRSS5	ENSG00000166682	bipolar	C	2128	rs11214758	unconditioned	1.01673e-11	0.169465	4.87716e-11	0.812889	0.017646	25.3118	OID20947	no_MHC	UKB
204586	rs148813881	11	113763392	TMPRSS5	ENSG00000166682	bipolar	C	2130	rs11214771	unconditioned	2.41768e-05	0.172144	0.000115965	0.825692	0.00202325	10.6301	OID20947	no_MHC	UKB
204587	rs148813881	11	113763392	TMPRSS5	ENSG00000166682	bipolar	C	2123	rs113372653	unconditioned	1.18979e-14	0.172141	5.7066e-14	0.825635	0.00222407	32.0624	OID20947	no_MHC	UKB
204588	rs148813881	11	113763392	TMPRSS5	ENSG00000166682	bipolar	C	2129	rs113629100	unconditioned	0.00193249	0.145256	0.00926891	0.696549	0.146994	6.24894	OID20947	no_MHC	UKB
204589	rs148813881	11	113763392	TMPRSS5	ENSG00000166682	bipolar	C	2125	rs12419423	unconditioned	1.32118e-15	0.172164	6.3368e-15	0.825749	0.00208698	34.2602	OID20947	no_MHC	UKB
204590	rs148813881	11	113763392	TMPRSS5	ENSG00000166682	bipolar	C	2138	rs12802646	unconditioned	6.33145e-19	0.171317	3.03704e-18	0.821757	0.00692673	41.9036	OID20947	no_MHC	UKB
204591	rs148813881	11	113763392	TMPRSS5	ENSG00000166682	bipolar	C	2124	rs138114548	unconditioned	0.000251767	0.112503	0.00120755	0.539253	0.346785	8.28701	OID20947	no_MHC	UKB
204592	rs148813881	11	113763392	TMPRSS5	ENSG00000166682	bipolar	C	2122	rs139643287	unconditioned	4.89149e-19	0.172274	2.34609e-18	0.826272	0.00145392	42.1616	OID20947	no_MHC	UKB
204593	rs148813881	11	113763392	TMPRSS5	ENSG00000166682	bipolar	C	2125	rs145826847	unconditioned	5.22472e-15	0.17212	2.50595e-14	0.825541	0.00233858	32.8854	OID20947	no_MHC	UKB
204594	rs148813881	11	113763392	TMPRSS5	ENSG00000166682	bipolar	C	2122	rs146364254	unconditioned	6.83449e-22	0.171826	3.27801e-21	0.824122	0.00405149	48.7349	OID20947	no_MHC	UKB
204595	rs148813881	11	113763392	TMPRSS5	ENSG00000166682	bipolar	C	2126	rs151029991	unconditioned	9.27932e-05	0.169842	0.000445073	0.814613	0.0150077	9.28514	OID20947	no_MHC	UKB
204596	rs148813881	11	113763392	TMPRSS5	ENSG00000166682	bipolar	C	2126	rs1784684	unconditioned	0.001924	0.165208	0.00922811	0.792361	0.0312789	6.25335	OID20947	no_MHC	UKB
204597	rs148813881	11	113763392	TMPRSS5	ENSG00000166682	bipolar	C	2128	rs190793204	unconditioned	5.02955e-09	0.172078	2.41235e-08	0.825343	0.00257981	19.1079	OID20947	no_MHC	UKB
204598	rs148813881	11	113763392	TMPRSS5	ENSG00000166682	bipolar	C	2125	rs2606721	unconditioned	9.94735e-09	0.172109	4.77107e-08	0.825486	0.00240513	18.426	OID20947	no_MHC	UKB
204599	rs148813881	11	113763392	TMPRSS5	ENSG00000166682	bipolar	C	2156	rs34513850	unconditioned	6.13533e-58	0.171598	2.94309e-57	0.823145	0.00525612	131.736	OID20947	no_MHC	UKB
204600	rs148813881	11	113763392	TMPRSS5	ENSG00000166682	bipolar	C	2124	rs35006999	unconditioned	6.15273e-05	0.169559	0.000295104	0.813242	0.0168421	9.69603	OID20947	no_MHC	UKB
204601	rs148813881	11	113763392	TMPRSS5	ENSG00000166682	bipolar	C	2182	rs3863294	unconditioned	5.4799e-21	0.17217	2.62893e-20	0.825966	0.00186424	46.6532	OID20947	no_MHC	UKB
204602	rs148813881	11	113763392	TMPRSS5	ENSG00000166682	bipolar	C	2127	rs45597437	unconditioned	1.29512e-18	0.172233	6.21181e-18	0.826084	0.00168246	41.1879	OID20947	no_MHC	UKB
204603	rs148813881	11	113763392	TMPRSS5	ENSG00000166682	bipolar	C	2173	rs4936284	unconditioned	2.11548e-23	0.172096	1.01487e-22	0.825607	0.00229712	52.2102	OID20947	no_MHC	UKB
204604	rs148813881	11	113763392	TMPRSS5	ENSG00000166682	bipolar	C	2266	rs4938044	unconditioned	5.89692e-11	0.172207	2.82925e-10	0.826221	0.00157226	23.554	OID20947	no_MHC	UKB
204605	rs148813881	11	113763392	TMPRSS5	ENSG00000166682	bipolar	C	2177	rs4938055	unconditioned	0.00237318	0.160813	0.011384	0.771359	0.0540706	6.04353	OID20947	no_MHC	UKB
204606	rs148813881	11	113763392	TMPRSS5	ENSG00000166682	bipolar	C	2131	rs55703229	unconditioned	3.52846e-22	0.172186	1.69241e-21	0.82588	0.00193404	49.396	OID20947	no_MHC	UKB
204607	rs148813881	11	113763392	TMPRSS5	ENSG00000166682	bipolar	C	2137	rs56079230	unconditioned	4.47728e-11	0.170847	2.14759e-10	0.81948	0.00967303	23.8294	OID20947	no_MHC	UKB
204608	rs148813881	11	113763392	TMPRSS5	ENSG00000166682	bipolar	C	2145	rs61595487	unconditioned	4.68984e-09	0.172195	2.24966e-08	0.825995	0.00180949	19.1779	OID20947	no_MHC	UKB
204609	rs148813881	11	113763392	TMPRSS5	ENSG00000166682	bipolar	C	2124	rs61905025	unconditioned	0.00157587	0.144202	0.00755835	0.691485	0.155179	6.45295	OID20947	no_MHC	UKB
204610	rs148813881	11	113763392	TMPRSS5	ENSG00000166682	bipolar	C	2158	rs6589391	unconditioned	9.95265e-37	0.172201	4.77425e-36	0.826043	0.00175583	82.8978	OID20947	no_MHC	UKB
204611	rs148813881	11	113763392	TMPRSS5	ENSG00000166682	bipolar	C	2136	rs7107463	unconditioned	2.00171e-15	0.171615	9.60395e-15	0.82338	0.00500513	33.8448	OID20947	no_MHC	UKB
204612	rs148813881	11	113763392	TMPRSS5	ENSG00000166682	bipolar	C	2132	rs7115462	unconditioned	6.39436e-06	0.101809	3.06789e-05	0.48805	0.410104	11.9601	OID20947	no_MHC	UKB
204613	rs148813881	11	113763392	TMPRSS5	ENSG00000166682	bipolar	C	2123	rs7130704	unconditioned	3.81128e-06	0.172188	1.828e-05	0.82586	0.00193072	12.4775	OID20947	no_MHC	UKB
204614	rs148813881	11	113763392	TMPRSS5	ENSG00000166682	bipolar	C	2126	rs72997454	unconditioned	8.59312e-11	0.171274	4.12164e-10	0.821499	0.00722739	23.1775	OID20947	no_MHC	UKB
204615	rs148813881	11	113763392	TMPRSS5	ENSG00000166682	bipolar	C	2124	rs72997464	unconditioned	8.54852e-09	0.172221	4.10025e-08	0.826047	0.00173152	18.5775	OID20947	no_MHC	UKB
204616	rs148813881	11	113763392	TMPRSS5	ENSG00000166682	bipolar	C	2130	rs73001815	unconditioned	4.50465e-15	0.171853	2.16063e-14	0.82428	0.00386735	33.0337	OID20947	no_MHC	UKB
204617	rs148813881	11	113763392	TMPRSS5	ENSG00000166682	bipolar	C	2123	rs73001860	unconditioned	7.99785e-14	0.171109	3.83603e-13	0.820688	0.00820322	30.157	OID20947	no_MHC	UKB
204618	rs148813881	11	113763392	TMPRSS5	ENSG00000166682	bipolar	C	2146	rs73004043	unconditioned	6.03372e-14	0.172166	2.89433e-13	0.825866	0.00196812	30.4388	OID20947	no_MHC	UKB
204619	rs148813881	11	113763392	TMPRSS5	ENSG00000166682	bipolar	C	2123	rs74658440	unconditioned	4.43407e-15	0.172048	2.12671e-14	0.825188	0.00276389	33.0495	OID20947	no_MHC	UKB
204620	rs148813881	11	113763392	TMPRSS5	ENSG00000166682	bipolar	C	2123	rs75989962	unconditioned	3.331e-05	0.171979	0.000159764	0.824859	0.0029688	10.3097	OID20947	no_MHC	UKB
204621	rs148813881	11	113763392	TMPRSS5	ENSG00000166682	bipolar	C	2146	rs7940560	unconditioned	0.000205525	0.171498	0.000985889	0.822659	0.0046515	8.48994	OID20947	no_MHC	UKB
204622	rs148813881	11	113763392	TMPRSS5	ENSG00000166682	bipolar	C	2123	rs79598357	unconditioned	4.35669e-05	0.169252	0.00020896	0.811762	0.0187342	10.0412	OID20947	no_MHC	UKB
204623	rs148813881	11	113763392	TMPRSS5	ENSG00000166682	bipolar_noukb	C	2732	unconditioned	unconditioned	0	0.22747	0	0.762636	0.00989386	5098.48	OID20947	no_MHC	UKB
204624	rs148813881	11	113763392	TMPRSS5	ENSG00000166682	bipolar_noukb	C	2120	rs10891579	unconditioned	4.84967e-06	0.263961	1.29898e-05	0.706986	0.0290353	12.2366	OID20947	no_MHC	UKB
204625	rs148813881	11	113763392	TMPRSS5	ENSG00000166682	bipolar_noukb	C	2127	rs111371029	unconditioned	3.46464e-18	0.2692	9.28036e-18	0.721067	0.00973282	40.2039	OID20947	no_MHC	UKB
204626	rs148813881	11	113763392	TMPRSS5	ENSG00000166682	bipolar_noukb	C	2149	rs11214686	unconditioned	1.15404e-05	0.270142	3.09207e-05	0.723794	0.00602189	11.3697	OID20947	no_MHC	UKB
204627	rs148813881	11	113763392	TMPRSS5	ENSG00000166682	bipolar_noukb	C	2126	rs11214758	unconditioned	1.57747e-11	0.262923	4.22643e-11	0.704404	0.0326731	24.8726	OID20947	no_MHC	UKB
204628	rs148813881	11	113763392	TMPRSS5	ENSG00000166682	bipolar_noukb	C	2128	rs11214771	unconditioned	3.80552e-05	0.270959	0.00010194	0.725822	0.00307955	10.1765	OID20947	no_MHC	UKB
204629	rs148813881	11	113763392	TMPRSS5	ENSG00000166682	bipolar_noukb	C	2121	rs113372653	unconditioned	1.87189e-14	0.270828	5.01385e-14	0.725409	0.00376281	31.6092	OID20947	no_MHC	UKB
204630	rs148813881	11	113763392	TMPRSS5	ENSG00000166682	bipolar_noukb	C	2127	rs113629100	unconditioned	0.00299576	0.225173	0.0080243	0.602978	0.160829	5.81056	OID20947	no_MHC	UKB
204631	rs148813881	11	113763392	TMPRSS5	ENSG00000166682	bipolar_noukb	C	2123	rs12419423	unconditioned	2.07921e-15	0.270946	5.56921e-15	0.725732	0.00332207	33.8068	OID20947	no_MHC	UKB
204632	rs148813881	11	113763392	TMPRSS5	ENSG00000166682	bipolar_noukb	C	2136	rs12802646	unconditioned	9.92811e-19	0.268632	2.65973e-18	0.719652	0.0117158	41.4537	OID20947	no_MHC	UKB
204633	rs148813881	11	113763392	TMPRSS5	ENSG00000166682	bipolar_noukb	C	2122	rs138114548	unconditioned	0.000364628	0.162933	0.000976666	0.436021	0.399705	7.91663	OID20947	no_MHC	UKB
204634	rs148813881	11	113763392	TMPRSS5	ENSG00000166682	bipolar_noukb	C	2120	rs139643287	unconditioned	7.70104e-19	0.271222	2.06271e-18	0.726462	0.00231597	41.7078	OID20947	no_MHC	UKB
204635	rs148813881	11	113763392	TMPRSS5	ENSG00000166682	bipolar_noukb	C	2123	rs145826847	unconditioned	8.22164e-15	0.270853	2.20219e-14	0.725484	0.00366377	32.432	OID20947	no_MHC	UKB
204636	rs148813881	11	113763392	TMPRSS5	ENSG00000166682	bipolar_noukb	C	2120	rs146364254	unconditioned	1.07293e-21	0.269753	2.87382e-21	0.722522	0.00772508	48.2839	OID20947	no_MHC	UKB
204637	rs148813881	11	113763392	TMPRSS5	ENSG00000166682	bipolar_noukb	C	2124	rs151029991	unconditioned	0.000145381	0.266093	0.000389417	0.712736	0.0206364	8.83616	OID20947	no_MHC	UKB
204638	rs148813881	11	113763392	TMPRSS5	ENSG00000166682	bipolar_noukb	C	2124	rs1784684	unconditioned	0.0030224	0.259521	0.00809558	0.695099	0.0342616	5.8017	OID20947	no_MHC	UKB
204639	rs148813881	11	113763392	TMPRSS5	ENSG00000166682	bipolar_noukb	C	2126	rs190793204	unconditioned	7.91245e-09	0.270712	2.11939e-08	0.725115	0.00417299	18.6548	OID20947	no_MHC	UKB
204640	rs148813881	11	113763392	TMPRSS5	ENSG00000166682	bipolar_noukb	C	2123	rs2606721	unconditioned	1.56542e-08	0.270845	4.19301e-08	0.725463	0.00369101	17.9725	OID20947	no_MHC	UKB
204641	rs148813881	11	113763392	TMPRSS5	ENSG00000166682	bipolar_noukb	C	2154	rs34513850	unconditioned	9.64402e-58	0.269791	2.58384e-57	0.722821	0.00738758	131.284	OID20947	no_MHC	UKB
204642	rs148813881	11	113763392	TMPRSS5	ENSG00000166682	bipolar_noukb	C	2122	rs35006999	unconditioned	9.6356e-05	0.26554	0.000258091	0.711229	0.0228769	9.24746	OID20947	no_MHC	UKB
204643	rs148813881	11	113763392	TMPRSS5	ENSG00000166682	bipolar_noukb	C	2180	rs3863294	unconditioned	8.62763e-21	0.271063	2.31187e-20	0.726343	0.00259406	46.1993	OID20947	no_MHC	UKB
204644	rs148813881	11	113763392	TMPRSS5	ENSG00000166682	bipolar_noukb	C	2125	rs45597437	unconditioned	2.03807e-18	0.271036	5.45905e-18	0.725978	0.00298516	40.7345	OID20947	no_MHC	UKB
204645	rs148813881	11	113763392	TMPRSS5	ENSG00000166682	bipolar_noukb	C	2171	rs4936284	unconditioned	3.32824e-23	0.270763	8.91839e-23	0.725536	0.00370156	51.757	OID20947	no_MHC	UKB
204646	rs148813881	11	113763392	TMPRSS5	ENSG00000166682	bipolar_noukb	C	2264	rs4938044	unconditioned	9.28152e-11	0.271045	2.48751e-10	0.726417	0.00253777	23.1004	OID20947	no_MHC	UKB
204647	rs148813881	11	113763392	TMPRSS5	ENSG00000166682	bipolar_noukb	C	2175	rs4938055	unconditioned	0.00369865	0.250628	0.00990925	0.671406	0.0643577	5.59979	OID20947	no_MHC	UKB
204648	rs148813881	11	113763392	TMPRSS5	ENSG00000166682	bipolar_noukb	C	2129	rs55703229	unconditioned	5.5531e-22	0.27099	1.48749e-21	0.725889	0.00312127	48.9425	OID20947	no_MHC	UKB
204649	rs148813881	11	113763392	TMPRSS5	ENSG00000166682	bipolar_noukb	C	2135	rs56079230	unconditioned	7.02472e-11	0.268056	1.88182e-10	0.71807	0.0138744	23.379	OID20947	no_MHC	UKB
204650	rs148813881	11	113763392	TMPRSS5	ENSG00000166682	bipolar_noukb	C	2143	rs61595487	unconditioned	7.37946e-09	0.270945	1.97704e-08	0.725892	0.0031631	18.7246	OID20947	no_MHC	UKB
204651	rs148813881	11	113763392	TMPRSS5	ENSG00000166682	bipolar_noukb	C	2122	rs61905025	unconditioned	0.00240259	0.21985	0.00643542	0.588693	0.182618	6.03121	OID20947	no_MHC	UKB
204652	rs148813881	11	113763392	TMPRSS5	ENSG00000166682	bipolar_noukb	C	2156	rs6589391	unconditioned	1.5666e-36	0.27106	4.19719e-36	0.726215	0.00272557	82.4442	OID20947	no_MHC	UKB
204653	rs148813881	11	113763392	TMPRSS5	ENSG00000166682	bipolar_noukb	C	2133	rs7107463	unconditioned	0.00825113	0.209658	0.0221139	0.561709	0.198268	4.79741	OID20947	no_MHC	UKB
204654	rs148813881	11	113763392	TMPRSS5	ENSG00000166682	bipolar_noukb	C	2130	rs7115462	unconditioned	9.27166e-06	0.147618	2.48487e-05	0.39517	0.457178	11.5885	OID20947	no_MHC	UKB
204655	rs148813881	11	113763392	TMPRSS5	ENSG00000166682	bipolar_noukb	C	2121	rs7130704	unconditioned	5.99837e-06	0.270995	1.60666e-05	0.725856	0.00312719	12.024	OID20947	no_MHC	UKB
204656	rs148813881	11	113763392	TMPRSS5	ENSG00000166682	bipolar_noukb	C	2124	rs72997454	unconditioned	1.3432e-10	0.267721	3.59804e-10	0.717131	0.0151482	22.7308	OID20947	no_MHC	UKB
204657	rs148813881	11	113763392	TMPRSS5	ENSG00000166682	bipolar_noukb	C	2122	rs72997464	unconditioned	1.34564e-08	0.271095	3.60455e-08	0.726176	0.00272829	18.1238	OID20947	no_MHC	UKB
204658	rs148813881	11	113763392	TMPRSS5	ENSG00000166682	bipolar_noukb	C	2128	rs73001815	unconditioned	7.08436e-15	0.270278	1.89767e-14	0.72398	0.0057425	32.5809	OID20947	no_MHC	UKB
204659	rs148813881	11	113763392	TMPRSS5	ENSG00000166682	bipolar_noukb	C	2121	rs73001860	unconditioned	1.25541e-13	0.268587	3.36266e-13	0.719406	0.0120076	29.7061	OID20947	no_MHC	UKB
204660	rs148813881	11	113763392	TMPRSS5	ENSG00000166682	bipolar_noukb	C	2144	rs73004043	unconditioned	9.49556e-14	0.270945	2.54397e-13	0.725891	0.00316423	29.9854	OID20947	no_MHC	UKB
204661	rs148813881	11	113763392	TMPRSS5	ENSG00000166682	bipolar_noukb	C	2121	rs74658440	unconditioned	6.977e-15	0.270721	1.86879e-14	0.725123	0.0041552	32.5962	OID20947	no_MHC	UKB
204662	rs148813881	11	113763392	TMPRSS5	ENSG00000166682	bipolar_noukb	C	2121	rs75989962	unconditioned	5.24164e-05	0.270624	0.000140397	0.724863	0.00431929	9.85629	OID20947	no_MHC	UKB
204663	rs148813881	11	113763392	TMPRSS5	ENSG00000166682	bipolar_noukb	C	2144	rs7940560	unconditioned	0.000322947	0.269478	0.000865237	0.721976	0.00735727	8.03802	OID20947	no_MHC	UKB
204664	rs148813881	11	113763392	TMPRSS5	ENSG00000166682	bipolar_noukb	C	2121	rs79598357	unconditioned	6.84138e-05	0.265779	0.000183247	0.711867	0.0221022	9.58994	OID20947	no_MHC	UKB
204665	rs148813881	11	113763392	TMPRSS5	ENSG00000166682	depression_Als_noukb_included	C	2644	unconditioned	unconditioned	0	1.32263e-06	0	0.999999	2.35563e-08	5110.54	OID20947	no_MHC	UKB
204666	rs148813881	11	113763392	TMPRSS5	ENSG00000166682	depression_Als_noukb_included	C	2080	rs10891579	rs12800853*	4.58479e-06	0.249471	1.37324e-05	0.747214	0.00329658	12.2928	OID20947	no_MHC	UKB
204667	rs148813881	11	113763392	TMPRSS5	ENSG00000166682	depression_Als_noukb_included	C	2102	rs10891579	unconditioned	2.4893e-11	1.35489e-06	1.83722e-05	0.999976	4.412e-06	24.4164	OID20947	no_MHC	UKB
204668	rs148813881	11	113763392	TMPRSS5	ENSG00000166682	depression_Als_noukb_included	C	2087	rs111371029	rs12800853*	3.21225e-18	0.249736	9.62147e-18	0.748018	0.00224582	40.2796	OID20947	no_MHC	UKB
204669	rs148813881	11	113763392	TMPRSS5	ENSG00000166682	depression_Als_noukb_included	C	2109	rs111371029	unconditioned	1.74382e-23	1.35493e-06	1.28702e-17	0.999999	2.50023e-08	52.4034	OID20947	no_MHC	UKB
204670	rs148813881	11	113763392	TMPRSS5	ENSG00000166682	depression_Als_noukb_included	C	2109	rs11214686	rs12800853*	1.03712e-05	0.242711	3.10662e-05	0.726993	0.0302548	11.4765	OID20947	no_MHC	UKB
204671	rs148813881	11	113763392	TMPRSS5	ENSG00000166682	depression_Als_noukb_included	C	2131	rs11214686	unconditioned	5.78797e-11	1.35487e-06	4.27179e-05	0.999955	7.57906e-07	23.5727	OID20947	no_MHC	UKB
204672	rs148813881	11	113763392	TMPRSS5	ENSG00000166682	depression_Als_noukb_included	C	2086	rs11214758	rs12800853*	1.49195e-11	0.248601	4.46887e-11	0.744632	0.00676607	24.9284	OID20947	no_MHC	UKB
204673	rs148813881	11	113763392	TMPRSS5	ENSG00000166682	depression_Als_noukb_included	C	2108	rs11214758	unconditioned	8.12918e-17	1.35493e-06	5.99971e-11	0.999999	2.27804e-08	37.0485	OID20947	no_MHC	UKB
204674	rs148813881	11	113763392	TMPRSS5	ENSG00000166682	depression_Als_noukb_included	C	2088	rs11214771	rs12800853*	3.51013e-05	0.249872	0.000105137	0.748431	0.00155663	10.2573	OID20947	no_MHC	UKB
204675	rs148813881	11	113763392	TMPRSS5	ENSG00000166682	depression_Als_noukb_included	C	2110	rs11214771	unconditioned	1.90268e-10	1.35473e-06	0.000140427	0.999854	4.21242e-06	22.3826	OID20947	no_MHC	UKB
204676	rs148813881	11	113763392	TMPRSS5	ENSG00000166682	depression_Als_noukb_included	C	2081	rs113372653	rs12800853*	1.71815e-14	0.248604	5.14624e-14	0.74462	0.00677515	31.6949	OID20947	no_MHC	UKB
204677	rs148813881	11	113763392	TMPRSS5	ENSG00000166682	depression_Als_noukb_included	C	2103	rs113372653	unconditioned	9.36487e-20	1.35493e-06	6.91172e-14	0.999999	1.263e-07	43.8147	OID20947	no_MHC	UKB
204678	rs148813881	11	113763392	TMPRSS5	ENSG00000166682	depression_Als_noukb_included	C	2087	rs113629100	rs12800853*	0.00325686	0.244719	0.00975529	0.732998	0.00927092	5.72699	OID20947	no_MHC	UKB
204679	rs148813881	11	113763392	TMPRSS5	ENSG00000166682	depression_Als_noukb_included	C	2109	rs113629100	unconditioned	1.77754e-08	1.33591e-06	0.0131191	0.98596	0.000919077	17.8455	OID20947	no_MHC	UKB
204680	rs148813881	11	113763392	TMPRSS5	ENSG00000166682	depression_Als_noukb_included	C	2083	rs12419423	rs12800853*	1.91697e-15	0.249861	5.74174e-15	0.748387	0.0017522	33.888	OID20947	no_MHC	UKB
204681	rs148813881	11	113763392	TMPRSS5	ENSG00000166682	depression_Als_noukb_included	C	2105	rs12419423	unconditioned	1.03976e-20	1.35493e-06	7.67389e-15	0.999999	9.30925e-09	46.0127	OID20947	no_MHC	UKB
204682	rs148813881	11	113763392	TMPRSS5	ENSG00000166682	depression_Als_noukb_included	C	2096	rs12802646	rs12800853*	9.20462e-19	0.249	2.75716e-18	0.745852	0.00514722	41.5294	OID20947	no_MHC	UKB
204683	rs148813881	11	113763392	TMPRSS5	ENSG00000166682	depression_Als_noukb_included	C	2118	rs12802646	unconditioned	5.00753e-24	1.35493e-06	3.69579e-18	0.999999	1.81494e-08	53.6511	OID20947	no_MHC	UKB
204684	rs148813881	11	113763392	TMPRSS5	ENSG00000166682	depression_Als_noukb_included	C	2082	rs138114548	rs12800853*	0.00055224	0.246686	0.00165414	0.738894	0.0122137	7.50153	OID20947	no_MHC	UKB
204685	rs148813881	11	113763392	TMPRSS5	ENSG00000166682	depression_Als_noukb_included	C	2104	rs138114548	unconditioned	3.02521e-09	1.35175e-06	0.00223275	0.997657	0.000108411	19.6163	OID20947	no_MHC	UKB
204686	rs148813881	11	113763392	TMPRSS5	ENSG00000166682	depression_Als_noukb_included	C	2080	rs139643287	rs12800853*	5.76235e-20	0.0202916	1.72594e-19	0.0598577	0.919851	44.3004	OID20947	no_MHC	UKB
204687	rs148813881	11	113763392	TMPRSS5	ENSG00000166682	depression_Als_noukb_included	C	2102	rs139643287	unconditioned	3.8418e-24	1.35304e-06	2.83543e-18	0.998605	0.00139367	53.9161	OID20947	no_MHC	UKB
204688	rs148813881	11	113763392	TMPRSS5	ENSG00000166682	depression_Als_noukb_included	C	2083	rs145826847	rs12800853*	7.17073e-15	0.236301	2.14797e-14	0.707777	0.0559213	32.5688	OID20947	no_MHC	UKB
204689	rs148813881	11	113763392	TMPRSS5	ENSG00000166682	depression_Als_noukb_included	C	2105	rs145826847	unconditioned	4.11284e-20	1.35493e-06	3.03547e-14	0.999998	3.15368e-07	44.6376	OID20947	no_MHC	UKB
204690	rs148813881	11	113763392	TMPRSS5	ENSG00000166682	depression_Als_noukb_included	C	2080	rs146364254	rs12800853*	9.9281e-22	0.249757	2.97367e-21	0.748071	0.00217161	48.3615	OID20947	no_MHC	UKB
204691	rs148813881	11	113763392	TMPRSS5	ENSG00000166682	depression_Als_noukb_included	C	2102	rs146364254	unconditioned	5.38916e-27	1.35493e-06	3.97745e-21	0.999999	2.06742e-08	60.4854	OID20947	no_MHC	UKB
204692	rs148813881	11	113763392	TMPRSS5	ENSG00000166682	depression_Als_noukb_included	C	2084	rs151029991	rs12800853*	0.000136223	0.249313	0.000408019	0.746746	0.00339681	8.90122	OID20947	no_MHC	UKB
204693	rs148813881	11	113763392	TMPRSS5	ENSG00000166682	depression_Als_noukb_included	C	2106	rs151029991	unconditioned	7.39843e-10	1.35414e-06	0.000546039	0.999422	3.06698e-05	21.0246	OID20947	no_MHC	UKB
204694	rs148813881	11	113763392	TMPRSS5	ENSG00000166682	depression_Als_noukb_included	C	2084	rs1784684	rs12800853*	0.00286315	0.245765	0.00857576	0.736112	0.00668445	5.85583	OID20947	no_MHC	UKB
204695	rs148813881	11	113763392	TMPRSS5	ENSG00000166682	depression_Als_noukb_included	C	2106	rs1784684	unconditioned	1.55929e-08	1.33882e-06	0.0115083	0.98811	0.000380058	17.9765	OID20947	no_MHC	UKB
204696	rs148813881	11	113763392	TMPRSS5	ENSG00000166682	depression_Als_noukb_included	C	2086	rs190793204	rs12800853*	7.29508e-09	0.249608	2.18511e-08	0.747653	0.00273822	18.7361	OID20947	no_MHC	UKB
204697	rs148813881	11	113763392	TMPRSS5	ENSG00000166682	depression_Als_noukb_included	C	2108	rs190793204	unconditioned	3.96021e-14	1.35493e-06	2.92282e-08	0.999999	1.54406e-08	30.8599	OID20947	no_MHC	UKB
204698	rs148813881	11	113763392	TMPRSS5	ENSG00000166682	depression_Als_noukb_included	C	2083	rs2606721	rs12800853*	1.44263e-08	0.249562	4.32102e-08	0.747496	0.00294156	18.0542	OID20947	no_MHC	UKB
204699	rs148813881	11	113763392	TMPRSS5	ENSG00000166682	depression_Als_noukb_included	C	2105	rs2606721	unconditioned	7.83111e-14	1.35493e-06	5.77972e-08	0.999999	1.80572e-08	30.1781	OID20947	no_MHC	UKB
204700	rs148813881	11	113763392	TMPRSS5	ENSG00000166682	depression_Als_noukb_included	C	2114	rs34513850	rs12800853*	8.79664e-58	0.247147	2.6371e-57	0.740895	0.0119578	131.376	OID20947	no_MHC	UKB
204701	rs148813881	11	113763392	TMPRSS5	ENSG00000166682	depression_Als_noukb_included	C	2136	rs34513850	unconditioned	4.8435e-63	1.35493e-06	3.57473e-57	0.999999	4.95324e-08	143.485	OID20947	no_MHC	UKB
204702	rs148813881	11	113763392	TMPRSS5	ENSG00000166682	depression_Als_noukb_included	C	2082	rs35006999	rs12800853*	9.0644e-05	0.249764	0.000271498	0.748094	0.00177966	9.30857	OID20947	no_MHC	UKB
204703	rs148813881	11	113763392	TMPRSS5	ENSG00000166682	depression_Als_noukb_included	C	2104	rs35006999	unconditioned	4.91475e-10	1.35441e-06	0.000362731	0.999619	1.72871e-05	21.4336	OID20947	no_MHC	UKB
204704	rs148813881	11	113763392	TMPRSS5	ENSG00000166682	depression_Als_noukb_included	C	2140	rs3863294	rs12800853*	7.95243e-21	0.24979	2.38216e-20	0.748247	0.00196278	46.2808	OID20947	no_MHC	UKB
204705	rs148813881	11	113763392	TMPRSS5	ENSG00000166682	depression_Als_noukb_included	C	2162	rs3863294	unconditioned	4.31256e-26	1.35493e-06	3.18287e-20	0.999999	1.19152e-08	58.4057	OID20947	no_MHC	UKB
204706	rs148813881	11	113763392	TMPRSS5	ENSG00000166682	depression_Als_noukb_included	C	2085	rs45597437	rs12800853*	1.869e-18	0.248565	5.59824e-18	0.744525	0.00691013	40.8211	OID20947	no_MHC	UKB
204707	rs148813881	11	113763392	TMPRSS5	ENSG00000166682	depression_Als_noukb_included	C	2107	rs45597437	unconditioned	1.01884e-23	1.35493e-06	7.51954e-18	0.999999	2.75438e-08	52.9408	OID20947	no_MHC	UKB
204708	rs148813881	11	113763392	TMPRSS5	ENSG00000166682	depression_Als_noukb_included	C	2131	rs4936284	rs12800853*	3.04596e-23	0.247933	9.1316e-23	0.74328	0.00878714	51.8456	OID20947	no_MHC	UKB
204709	rs148813881	11	113763392	TMPRSS5	ENSG00000166682	depression_Als_noukb_included	C	2153	rs4936284	unconditioned	1.66549e-28	1.35493e-06	1.22921e-22	0.999998	2.17473e-07	63.9623	OID20947	no_MHC	UKB
204710	rs148813881	11	113763392	TMPRSS5	ENSG00000166682	depression_Als_noukb_included	C	2224	rs4938044	rs12800853*	8.5233e-11	0.248874	2.55425e-10	0.745817	0.00530912	23.1856	OID20947	no_MHC	UKB
204711	rs148813881	11	113763392	TMPRSS5	ENSG00000166682	depression_Als_noukb_included	C	2246	rs4938044	unconditioned	4.63973e-16	1.35493e-06	3.42434e-10	0.999999	2.50903e-08	35.3067	OID20947	no_MHC	UKB
204712	rs148813881	11	113763392	TMPRSS5	ENSG00000166682	depression_Als_noukb_included	C	2135	rs4938055	rs12800853*	0.00296061	0.200534	0.00886878	0.600531	0.187106	5.82236	OID20947	no_MHC	UKB
204713	rs148813881	11	113763392	TMPRSS5	ENSG00000166682	depression_Als_noukb_included	C	2157	rs4938055	unconditioned	1.97013e-08	1.33473e-06	0.0145405	0.985096	0.000361716	17.7426	OID20947	no_MHC	UKB
204714	rs148813881	11	113763392	TMPRSS5	ENSG00000166682	depression_Als_noukb_included	C	2089	rs55703229	rs12800853*	5.11403e-22	0.249613	1.53203e-21	0.747773	0.00261406	49.0249	OID20947	no_MHC	UKB
204715	rs148813881	11	113763392	TMPRSS5	ENSG00000166682	depression_Als_noukb_included	C	2111	rs55703229	unconditioned	2.77651e-27	1.35493e-06	2.04919e-21	0.999999	1.08015e-08	61.1486	OID20947	no_MHC	UKB
204716	rs148813881	11	113763392	TMPRSS5	ENSG00000166682	depression_Als_noukb_included	C	2095	rs56079230	rs12800853*	6.07165e-11	0.231729	1.81949e-10	0.694347	0.0739237	23.5248	OID20947	no_MHC	UKB
204717	rs148813881	11	113763392	TMPRSS5	ENSG00000166682	depression_Als_noukb_included	C	2117	rs56079230	unconditioned	3.55075e-16	1.35493e-06	2.62062e-10	0.999999	6.19508e-08	35.5742	OID20947	no_MHC	UKB
204718	rs148813881	11	113763392	TMPRSS5	ENSG00000166682	depression_Als_noukb_included	C	2103	rs61595487	rs12800853*	6.81342e-09	0.250098	2.04084e-08	0.749123	0.000779521	18.8044	OID20947	no_MHC	UKB
204719	rs148813881	11	113763392	TMPRSS5	ENSG00000166682	depression_Als_noukb_included	C	2125	rs61595487	unconditioned	3.69026e-14	1.35493e-06	2.72359e-08	0.999999	5.81833e-09	30.9305	OID20947	no_MHC	UKB
204720	rs148813881	11	113763392	TMPRSS5	ENSG00000166682	depression_Als_noukb_included	C	2082	rs61905025	rs12800853*	0.00266948	0.24418	0.00799598	0.731387	0.0137672	5.92587	OID20947	no_MHC	UKB
204721	rs148813881	11	113763392	TMPRSS5	ENSG00000166682	depression_Als_noukb_included	C	2104	rs61905025	unconditioned	1.46393e-08	1.33943e-06	0.0108045	0.988565	0.000629031	18.0396	OID20947	no_MHC	UKB
204722	rs148813881	11	113763392	TMPRSS5	ENSG00000166682	depression_Als_noukb_included	C	2116	rs6589391	rs12800853*	1.44375e-36	0.249928	4.32476e-36	0.748659	0.00141239	82.5258	OID20947	no_MHC	UKB
204723	rs148813881	11	113763392	TMPRSS5	ENSG00000166682	depression_Als_noukb_included	C	2138	rs6589391	unconditioned	7.83085e-42	1.35493e-06	5.77953e-36	0.999999	7.9543e-09	94.6505	OID20947	no_MHC	UKB
204724	rs148813881	11	113763392	TMPRSS5	ENSG00000166682	depression_Als_noukb_included	C	2093	rs7107463	rs12800853*	0.0093243	0.236695	0.0279289	0.708949	0.0171029	4.67513	OID20947	no_MHC	UKB
204725	rs148813881	11	113763392	TMPRSS5	ENSG00000166682	depression_Als_noukb_included	C	2115	rs7107463	unconditioned	5.11202e-08	1.29805e-06	0.0377291	0.95802	0.0042499	16.7891	OID20947	no_MHC	UKB
204726	rs148813881	11	113763392	TMPRSS5	ENSG00000166682	depression_Als_noukb_included	C	2090	rs7115462	rs12800853*	1.55339e-05	0.247246	4.6528e-05	0.740555	0.0121364	11.0725	OID20947	no_MHC	UKB
204727	rs148813881	11	113763392	TMPRSS5	ENSG00000166682	depression_Als_noukb_included	C	2112	rs7115462	unconditioned	8.50687e-11	1.35441e-06	6.27847e-05	0.999621	0.000314888	23.1876	OID20947	no_MHC	UKB
204728	rs148813881	11	113763392	TMPRSS5	ENSG00000166682	depression_Als_noukb_included	C	2081	rs7130704	rs12800853*	5.49624e-06	0.248273	1.64624e-05	0.743621	0.00808479	12.1114	OID20947	no_MHC	UKB
204729	rs148813881	11	113763392	TMPRSS5	ENSG00000166682	depression_Als_noukb_included	C	2103	rs7130704	unconditioned	2.999e-11	1.3549e-06	2.21341e-05	0.999976	2.6084e-07	24.2302	OID20947	no_MHC	UKB
204730	rs148813881	11	113763392	TMPRSS5	ENSG00000166682	depression_Als_noukb_included	C	2084	rs72997454	rs12800853*	1.25338e-10	0.249832	3.75415e-10	0.748301	0.0018673	22.8	OID20947	no_MHC	UKB
204731	rs148813881	11	113763392	TMPRSS5	ENSG00000166682	depression_Als_noukb_included	C	2106	rs72997454	unconditioned	6.79789e-16	1.35493e-06	5.01716e-10	0.999999	1.98618e-08	34.9247	OID20947	no_MHC	UKB
204732	rs148813881	11	113763392	TMPRSS5	ENSG00000166682	depression_Als_noukb_included	C	2082	rs72997464	rs12800853*	1.23788e-08	0.249351	3.70773e-08	0.746861	0.0037884	18.2073	OID20947	no_MHC	UKB
204733	rs148813881	11	113763392	TMPRSS5	ENSG00000166682	depression_Als_noukb_included	C	2104	rs72997464	unconditioned	6.72547e-14	1.35493e-06	4.96371e-08	0.999999	1.02793e-08	30.3303	OID20947	no_MHC	UKB
204734	rs148813881	11	113763392	TMPRSS5	ENSG00000166682	depression_Als_noukb_included	C	2088	rs73001815	rs12800853*	3.41935e-15	0.130536	1.0256e-14	0.39105	0.478414	33.3093	OID20947	no_MHC	UKB
204735	rs148813881	11	113763392	TMPRSS5	ENSG00000166682	depression_Als_noukb_included	C	2110	rs73001815	unconditioned	3.55146e-20	1.35492e-06	2.62115e-14	0.999998	6.86106e-07	44.7843	OID20947	no_MHC	UKB
204736	rs148813881	11	113763392	TMPRSS5	ENSG00000166682	depression_Als_noukb_included	C	2081	rs73001860	rs12800853*	1.16674e-13	0.249594	3.49464e-13	0.747585	0.00282111	29.7794	OID20947	no_MHC	UKB
204737	rs148813881	11	113763392	TMPRSS5	ENSG00000166682	depression_Als_noukb_included	C	2103	rs73001860	unconditioned	6.33311e-19	1.35493e-06	4.67413e-13	0.999999	5.50066e-08	41.9033	OID20947	no_MHC	UKB
204738	rs148813881	11	113763392	TMPRSS5	ENSG00000166682	depression_Als_noukb_included	C	2104	rs73004043	rs12800853*	3.72718e-14	0.106342	1.11848e-13	0.318545	0.575113	30.9205	OID20947	no_MHC	UKB
204739	rs148813881	11	113763392	TMPRSS5	ENSG00000166682	depression_Als_noukb_included	C	2126	rs73004043	unconditioned	4.7483e-19	1.35488e-06	3.50447e-13	0.999962	3.65657e-05	42.1913	OID20947	no_MHC	UKB
204740	rs148813881	11	113763392	TMPRSS5	ENSG00000166682	depression_Als_noukb_included	C	2081	rs74658440	rs12800853*	6.37517e-15	0.247447	1.90952e-14	0.741153	0.0113999	32.6864	OID20947	no_MHC	UKB
204741	rs148813881	11	113763392	TMPRSS5	ENSG00000166682	depression_Als_noukb_included	C	2103	rs74658440	unconditioned	3.49191e-20	1.35493e-06	2.57719e-14	0.999999	7.52899e-08	44.8013	OID20947	no_MHC	UKB
204742	rs148813881	11	113763392	TMPRSS5	ENSG00000166682	depression_Als_noukb_included	C	2081	rs75989962	rs12800853*	4.83182e-05	0.24945	0.000144723	0.747152	0.00320554	9.9377	OID20947	no_MHC	UKB
204743	rs148813881	11	113763392	TMPRSS5	ENSG00000166682	depression_Als_noukb_included	C	2103	rs75989962	unconditioned	2.62378e-10	1.35465e-06	0.000193647	0.999794	1.1024e-05	22.0612	OID20947	no_MHC	UKB
204744	rs148813881	11	113763392	TMPRSS5	ENSG00000166682	depression_Als_noukb_included	C	2104	rs7940560	rs12800853*	0.000298076	0.248695	0.000892835	0.744916	0.00519849	8.11816	OID20947	no_MHC	UKB
204745	rs148813881	11	113763392	TMPRSS5	ENSG00000166682	depression_Als_noukb_included	C	2126	rs7940560	unconditioned	1.6218e-09	1.35327e-06	0.00119697	0.998777	2.49684e-05	20.2397	OID20947	no_MHC	UKB
204746	rs148813881	11	113763392	TMPRSS5	ENSG00000166682	depression_Als_noukb_included	C	2081	rs79598357	rs12800853*	6.41811e-05	0.249345	0.000192236	0.746838	0.00356059	9.6538	OID20947	no_MHC	UKB
204747	rs148813881	11	113763392	TMPRSS5	ENSG00000166682	depression_Als_noukb_included	C	2103	rs79598357	unconditioned	3.48671e-10	1.35454e-06	0.000257335	0.999711	3.07329e-05	21.7769	OID20947	no_MHC	UKB
204748	rs148813881	11	113763392	TMPRSS5	ENSG00000166682	depression_Als_noukb_included	C	2382	unconditioned	rs12800853*	0	0	0.247742	0.745894	0.00636431	5098.38	OID20947	no_MHC	UKB
204749	rs148813881	11	113763392	TMPRSS5	ENSG00000166682	depression_Als_ukb_included	C	2745	unconditioned	unconditioned	0	5.30757e-12	0	1	6.11251e-14	5122.96	OID20947	no_MHC	UKB
204750	rs148813881	11	113763392	TMPRSS5	ENSG00000166682	depression_Als_ukb_included	C	2103	rs10891579	rs61902811*	6.90519e-07	0.0375816	1.76741e-05	0.961916	0.000483605	14.1858	OID20947	no_MHC	UKB
204751	rs148813881	11	113763392	TMPRSS5	ENSG00000166682	depression_Als_ukb_included	C	2117	rs10891579	unconditioned	9.75614e-17	5.30982e-12	1.83732e-05	0.999969	1.27405e-05	36.8661	OID20947	no_MHC	UKB
204752	rs148813881	11	113763392	TMPRSS5	ENSG00000166682	depression_Als_ukb_included	C	2110	rs111371029	rs61902811*	4.83752e-19	0.0375921	1.23819e-17	0.962187	0.000220637	42.1727	OID20947	no_MHC	UKB
204753	rs148813881	11	113763392	TMPRSS5	ENSG00000166682	depression_Als_ukb_included	C	2124	rs111371029	unconditioned	6.83323e-29	5.30999e-12	1.28686e-17	1	3.09499e-14	64.8532	OID20947	no_MHC	UKB
204754	rs148813881	11	113763392	TMPRSS5	ENSG00000166682	depression_Als_ukb_included	C	2132	rs11214686	rs61902811*	1.60581e-06	0.037587	4.11018e-05	0.962061	0.000309423	13.3419	OID20947	no_MHC	UKB
204755	rs148813881	11	113763392	TMPRSS5	ENSG00000166682	depression_Als_ukb_included	C	2146	rs11214686	unconditioned	2.26844e-16	5.30976e-12	4.27202e-05	0.999957	5.95429e-07	36.0223	OID20947	no_MHC	UKB
204756	rs148813881	11	113763392	TMPRSS5	ENSG00000166682	depression_Als_ukb_included	C	2109	rs11214758	rs61902811*	2.22175e-12	0.0370284	5.68689e-11	0.947779	0.0151923	26.8327	OID20947	no_MHC	UKB
204757	rs148813881	11	113763392	TMPRSS5	ENSG00000166682	depression_Als_ukb_included	C	2123	rs11214758	unconditioned	3.18603e-22	5.30999e-12	6.00006e-11	1	1.98338e-11	49.4981	OID20947	no_MHC	UKB
204758	rs148813881	11	113763392	TMPRSS5	ENSG00000166682	depression_Als_ukb_included	C	2111	rs11214771	rs61902811*	5.27579e-06	0.0375627	0.000135036	0.961433	0.000864298	12.1524	OID20947	no_MHC	UKB
204759	rs148813881	11	113763392	TMPRSS5	ENSG00000166682	depression_Als_ukb_included	C	2125	rs11214771	unconditioned	7.45691e-16	5.30921e-12	0.000140432	0.999853	6.78628e-06	34.8322	OID20947	no_MHC	UKB
204760	rs148813881	11	113763392	TMPRSS5	ENSG00000166682	depression_Als_ukb_included	C	2104	rs113372653	rs61902811*	2.56632e-15	0.0371306	6.56868e-14	0.950372	0.012497	33.5963	OID20947	no_MHC	UKB
204761	rs148813881	11	113763392	TMPRSS5	ENSG00000166682	depression_Als_ukb_included	C	2118	rs113372653	unconditioned	3.67006e-25	5.30999e-12	6.91161e-14	1	8.17405e-11	56.2644	OID20947	no_MHC	UKB
204762	rs148813881	11	113763392	TMPRSS5	ENSG00000166682	depression_Als_ukb_included	C	2110	rs113629100	rs61902811*	0.000493046	0.037057	0.0126197	0.948489	0.00134094	7.61491	OID20947	no_MHC	UKB
204763	rs148813881	11	113763392	TMPRSS5	ENSG00000166682	depression_Als_ukb_included	C	2124	rs113629100	unconditioned	6.95393e-14	5.2268e-12	0.0130959	0.984332	0.00257233	30.2969	OID20947	no_MHC	UKB
204764	rs148813881	11	113763392	TMPRSS5	ENSG00000166682	depression_Als_ukb_included	C	2106	rs12419423	rs61902811*	2.88478e-16	0.037594	7.38371e-15	0.962234	0.000172063	35.7819	OID20947	no_MHC	UKB
204765	rs148813881	11	113763392	TMPRSS5	ENSG00000166682	depression_Als_ukb_included	C	2120	rs12419423	unconditioned	4.07464e-26	5.30999e-12	7.67354e-15	1	2.3899e-14	58.4624	OID20947	no_MHC	UKB
204766	rs148813881	11	113763392	TMPRSS5	ENSG00000166682	depression_Als_ukb_included	C	2119	rs12802646	rs61902811*	1.38891e-19	0.0375786	3.55499e-18	0.961845	0.000576137	43.4206	OID20947	no_MHC	UKB
204767	rs148813881	11	113763392	TMPRSS5	ENSG00000166682	depression_Als_ukb_included	C	2133	rs12802646	unconditioned	1.96255e-29	5.30999e-12	3.69597e-18	1	4.82843e-14	66.1007	OID20947	no_MHC	UKB
204768	rs148813881	11	113763392	TMPRSS5	ENSG00000166682	depression_Als_ukb_included	C	2105	rs138114548	rs61902811*	8.38873e-05	0.0374824	0.00214714	0.95938	0.000906726	9.38604	OID20947	no_MHC	UKB
204769	rs148813881	11	113763392	TMPRSS5	ENSG00000166682	depression_Als_ukb_included	C	2119	rs138114548	unconditioned	1.18564e-14	5.2977e-12	0.00223285	0.997685	8.18898e-05	32.0659	OID20947	no_MHC	UKB
204770	rs148813881	11	113763392	TMPRSS5	ENSG00000166682	depression_Als_ukb_included	C	2103	rs139643287	rs61902811*	8.81145e-21	0.0031032	2.25533e-19	0.0785094	0.918387	46.1782	OID20947	no_MHC	UKB
204771	rs148813881	11	113763392	TMPRSS5	ENSG00000166682	depression_Als_ukb_included	C	2117	rs139643287	unconditioned	1.50775e-29	5.30999e-12	2.83946e-18	1	3.83694e-09	66.3643	OID20947	no_MHC	UKB
204772	rs148813881	11	113763392	TMPRSS5	ENSG00000166682	depression_Als_ukb_included	C	2106	rs145826847	rs61902811*	1.13986e-15	0.0375537	2.91752e-14	0.961205	0.00124155	34.4079	OID20947	no_MHC	UKB
204773	rs148813881	11	113763392	TMPRSS5	ENSG00000166682	depression_Als_ukb_included	C	2120	rs145826847	unconditioned	1.61173e-25	5.30999e-12	3.03529e-14	1	3.68399e-13	57.0873	OID20947	no_MHC	UKB
204774	rs148813881	11	113763392	TMPRSS5	ENSG00000166682	depression_Als_ukb_included	C	2103	rs146364254	rs61902811*	1.49485e-22	0.0375881	3.82614e-21	0.962083	0.000328749	50.2548	OID20947	no_MHC	UKB
204775	rs148813881	11	113763392	TMPRSS5	ENSG00000166682	depression_Als_ukb_included	C	2117	rs146364254	unconditioned	2.11177e-32	5.30999e-12	3.97697e-21	1	2.92179e-14	72.9352	OID20947	no_MHC	UKB
204776	rs148813881	11	113763392	TMPRSS5	ENSG00000166682	depression_Als_ukb_included	C	2107	rs151029991	rs61902811*	2.05242e-05	0.0375653	0.000525327	0.9615	0.000388928	10.7939	OID20947	no_MHC	UKB
204777	rs148813881	11	113763392	TMPRSS5	ENSG00000166682	depression_Als_ukb_included	C	2121	rs151029991	unconditioned	2.89926e-15	5.3065e-12	0.000546001	0.999343	0.000110884	33.4743	OID20947	no_MHC	UKB
204778	rs148813881	11	113763392	TMPRSS5	ENSG00000166682	depression_Als_ukb_included	C	2107	rs1784684	rs61902811*	0.000430649	0.0369761	0.0110227	0.946414	0.00515622	7.75022	OID20947	no_MHC	UKB
204779	rs148813881	11	113763392	TMPRSS5	ENSG00000166682	depression_Als_ukb_included	C	2121	rs1784684	unconditioned	6.1077e-14	5.24426e-12	0.0115023	0.987621	0.000876586	30.4266	OID20947	no_MHC	UKB
204780	rs148813881	11	113763392	TMPRSS5	ENSG00000166682	depression_Als_ukb_included	C	2109	rs190793204	rs61902811*	1.09876e-09	0.037593	2.81233e-08	0.962211	0.000195665	20.6291	OID20947	no_MHC	UKB
204781	rs148813881	11	113763392	TMPRSS5	ENSG00000166682	depression_Als_ukb_included	C	2123	rs190793204	unconditioned	1.55199e-19	5.30999e-12	2.92278e-08	1	4.79903e-09	43.3096	OID20947	no_MHC	UKB
204782	rs148813881	11	113763392	TMPRSS5	ENSG00000166682	depression_Als_ukb_included	C	2106	rs2606721	rs61902811*	2.173e-09	0.0375956	5.56189e-08	0.962275	0.000129177	19.9472	OID20947	no_MHC	UKB
204783	rs148813881	11	113763392	TMPRSS5	ENSG00000166682	depression_Als_ukb_included	C	2120	rs2606721	unconditioned	3.06913e-19	5.30999e-12	5.77992e-08	1	7.56254e-09	42.6277	OID20947	no_MHC	UKB
204784	rs148813881	11	113763392	TMPRSS5	ENSG00000166682	depression_Als_ukb_included	C	2137	rs34513850	rs61902811*	1.34237e-58	0.0375882	3.43601e-57	0.962128	0.000283845	133.255	OID20947	no_MHC	UKB
204785	rs148813881	11	113763392	TMPRSS5	ENSG00000166682	depression_Als_ukb_included	C	2151	rs34513850	unconditioned	1.89649e-68	5.30999e-12	3.57155e-57	1	3.97846e-14	155.936	OID20947	no_MHC	UKB
204786	rs148813881	11	113763392	TMPRSS5	ENSG00000166682	depression_Als_ukb_included	C	2105	rs35006999	rs61902811*	1.36335e-05	0.0375704	0.000348956	0.961631	0.000435968	11.203	OID20947	no_MHC	UKB
204787	rs148813881	11	113763392	TMPRSS5	ENSG00000166682	depression_Als_ukb_included	C	2119	rs35006999	unconditioned	1.92608e-15	5.30777e-12	0.000362727	0.999583	5.45934e-05	33.8833	OID20947	no_MHC	UKB
204788	rs148813881	11	113763392	TMPRSS5	ENSG00000166682	depression_Als_ukb_included	C	2163	rs3863294	rs61902811*	1.19664e-21	0.0375936	3.06289e-20	0.96224	0.000166773	48.1748	OID20947	no_MHC	UKB
204789	rs148813881	11	113763392	TMPRSS5	ENSG00000166682	depression_Als_ukb_included	C	2176	rs3863294	unconditioned	1.69018e-31	5.30999e-12	3.18301e-20	1	3.37364e-14	70.8553	OID20947	no_MHC	UKB
204790	rs148813881	11	113763392	TMPRSS5	ENSG00000166682	depression_Als_ukb_included	C	2108	rs45597437	rs61902811*	2.82506e-19	0.03757	7.23088e-18	0.96162	0.000809843	42.7106	OID20947	no_MHC	UKB
204791	rs148813881	11	113763392	TMPRSS5	ENSG00000166682	depression_Als_ukb_included	C	2122	rs45597437	unconditioned	3.99283e-29	5.30999e-12	7.51947e-18	1	1.98503e-13	65.3905	OID20947	no_MHC	UKB
204792	rs148813881	11	113763392	TMPRSS5	ENSG00000166682	depression_Als_ukb_included	C	2154	rs4936284	rs61902811*	4.61683e-24	0.0375642	1.18175e-22	0.961519	0.000917259	53.7323	OID20947	no_MHC	UKB
204793	rs148813881	11	113763392	TMPRSS5	ENSG00000166682	depression_Als_ukb_included	C	2168	rs4936284	unconditioned	6.52637e-34	5.30999e-12	1.22907e-22	1	6.47293e-13	76.412	OID20947	no_MHC	UKB
204794	rs148813881	11	113763392	TMPRSS5	ENSG00000166682	depression_Als_ukb_included	C	2247	rs4938044	rs61902811*	1.28739e-11	0.0375941	3.29522e-10	0.962265	0.000141217	25.0758	OID20947	no_MHC	UKB
204795	rs148813881	11	113763392	TMPRSS5	ENSG00000166682	depression_Als_ukb_included	C	2259	rs4938044	unconditioned	1.81836e-21	5.30999e-12	3.42441e-10	1	1.69035e-11	47.7564	OID20947	no_MHC	UKB
204796	rs148813881	11	113763392	TMPRSS5	ENSG00000166682	depression_Als_ukb_included	C	2158	rs4938055	rs61902811*	0.000447585	0.0303277	0.0114562	0.776074	0.181694	7.71165	OID20947	no_MHC	UKB
204797	rs148813881	11	113763392	TMPRSS5	ENSG00000166682	depression_Als_ukb_included	C	2171	rs4938055	unconditioned	7.71631e-14	5.22856e-12	0.0145317	0.984664	0.000804689	30.1929	OID20947	no_MHC	UKB
204798	rs148813881	11	113763392	TMPRSS5	ENSG00000166682	depression_Als_ukb_included	C	2112	rs55703229	rs61902811*	7.70343e-23	0.0375942	1.97174e-21	0.962247	0.000158951	50.9178	OID20947	no_MHC	UKB
204799	rs148813881	11	113763392	TMPRSS5	ENSG00000166682	depression_Als_ukb_included	C	2126	rs55703229	unconditioned	1.08807e-32	5.30999e-12	2.04911e-21	1	2.38928e-14	73.5983	OID20947	no_MHC	UKB
204800	rs148813881	11	113763392	TMPRSS5	ENSG00000166682	depression_Als_ukb_included	C	2118	rs56079230	rs61902811*	3.959e-12	0.0151077	1.01549e-10	0.386918	0.597975	26.255	OID20947	no_MHC	UKB
204801	rs148813881	11	113763392	TMPRSS5	ENSG00000166682	depression_Als_ukb_included	C	2132	rs56079230	unconditioned	1.3915e-21	5.30999e-12	2.62053e-10	1	1.86642e-08	48.0239	OID20947	no_MHC	UKB
204802	rs148813881	11	113763392	TMPRSS5	ENSG00000166682	depression_Als_ukb_included	C	2126	rs61595487	rs61902811*	1.02402e-09	0.0375958	2.62104e-08	0.962283	0.000121095	20.6995	OID20947	no_MHC	UKB
204803	rs148813881	11	113763392	TMPRSS5	ENSG00000166682	depression_Als_ukb_included	C	2139	rs61595487	unconditioned	1.44822e-19	5.30999e-12	2.72736e-08	1	1.76988e-09	43.3788	OID20947	no_MHC	UKB
204804	rs148813881	11	113763392	TMPRSS5	ENSG00000166682	depression_Als_ukb_included	C	2105	rs61905025	rs61902811*	0.000403498	0.0369199	0.0103277	0.944976	0.00737318	7.81534	OID20947	no_MHC	UKB
204805	rs148813881	11	113763392	TMPRSS5	ENSG00000166682	depression_Als_ukb_included	C	2119	rs61905025	unconditioned	5.73214e-14	5.24505e-12	0.010795	0.98777	0.00143526	30.4901	OID20947	no_MHC	UKB
204806	rs148813881	11	113763392	TMPRSS5	ENSG00000166682	depression_Als_ukb_included	C	2139	rs6589391	rs61902811*	2.17256e-37	0.0375952	5.56079e-36	0.96227	0.000135058	84.4197	OID20947	no_MHC	UKB
204807	rs148813881	11	113763392	TMPRSS5	ENSG00000166682	depression_Als_ukb_included	C	2152	rs6589391	unconditioned	3.07839e-47	5.30999e-12	5.79735e-36	1	1.8842e-14	107.097	OID20947	no_MHC	UKB
204808	rs148813881	11	113763392	TMPRSS5	ENSG00000166682	depression_Als_ukb_included	C	2117	rs7107463	rs61902811*	4.38238e-16	0.0375876	1.12169e-14	0.962073	0.000339043	35.3638	OID20947	no_MHC	UKB
204809	rs148813881	11	113763392	TMPRSS5	ENSG00000166682	depression_Als_ukb_included	C	2131	rs7107463	unconditioned	6.19115e-26	5.30999e-12	1.16594e-14	1	9.27633e-14	58.0441	OID20947	no_MHC	UKB
204810	rs148813881	11	113763392	TMPRSS5	ENSG00000166682	depression_Als_ukb_included	C	2113	rs7115462	rs61902811*	2.36143e-06	0.0375944	6.04419e-05	0.962247	9.5947e-05	12.9562	OID20947	no_MHC	UKB
204811	rs148813881	11	113763392	TMPRSS5	ENSG00000166682	depression_Als_ukb_included	C	2127	rs7115462	unconditioned	3.33277e-16	5.30594e-12	6.27643e-05	0.999237	0.000699987	35.6376	OID20947	no_MHC	UKB
204812	rs148813881	11	113763392	TMPRSS5	ENSG00000166682	depression_Als_ukb_included	C	2104	rs7130704	rs61902811*	8.32143e-07	0.0375934	2.12991e-05	0.96222	0.00016435	13.9993	OID20947	no_MHC	UKB
204813	rs148813881	11	113763392	TMPRSS5	ENSG00000166682	depression_Als_ukb_included	C	2118	rs7130704	unconditioned	1.17535e-16	5.30987e-12	2.21348e-05	0.999977	6.26225e-07	36.6798	OID20947	no_MHC	UKB
204814	rs148813881	11	113763392	TMPRSS5	ENSG00000166682	depression_Als_ukb_included	C	2107	rs72997454	rs61902811*	1.88609e-11	0.0375932	4.82754e-10	0.962215	0.000191315	24.6939	OID20947	no_MHC	UKB
204815	rs148813881	11	113763392	TMPRSS5	ENSG00000166682	depression_Als_ukb_included	C	2121	rs72997454	unconditioned	2.66408e-21	5.30999e-12	5.01711e-10	1	2.73562e-11	47.3744	OID20947	no_MHC	UKB
204816	rs148813881	11	113763392	TMPRSS5	ENSG00000166682	depression_Als_ukb_included	C	2105	rs72997464	rs61902811*	1.86479e-09	0.0375672	4.77301e-08	0.961548	0.000884302	20.1001	OID20947	no_MHC	UKB
204817	rs148813881	11	113763392	TMPRSS5	ENSG00000166682	depression_Als_ukb_included	C	2119	rs72997464	unconditioned	2.6358e-19	5.30999e-12	4.96386e-08	1	1.12789e-09	42.7799	OID20947	no_MHC	UKB
204818	rs148813881	11	113763392	TMPRSS5	ENSG00000166682	depression_Als_ukb_included	C	2111	rs73001815	rs61902811*	2.55898e-16	0.0097642	6.56927e-15	0.249921	0.740315	35.9018	OID20947	no_MHC	UKB
204819	rs148813881	11	113763392	TMPRSS5	ENSG00000166682	depression_Als_ukb_included	C	2125	rs73001815	unconditioned	1.39164e-25	5.30999e-12	2.62081e-14	1	3.2778e-12	57.2341	OID20947	no_MHC	UKB
204820	rs148813881	11	113763392	TMPRSS5	ENSG00000166682	depression_Als_ukb_included	C	2104	rs73001860	rs61902811*	1.75727e-14	0.0375949	4.49781e-13	0.962257	0.000147976	31.6724	OID20947	no_MHC	UKB
204821	rs148813881	11	113763392	TMPRSS5	ENSG00000166682	depression_Als_ukb_included	C	2118	rs73001860	unconditioned	2.48201e-24	5.30999e-12	4.67422e-13	1	1.47275e-13	54.353	OID20947	no_MHC	UKB
204822	rs148813881	11	113763392	TMPRSS5	ENSG00000166682	depression_Als_ukb_included	C	2127	rs73004043	rs61902811*	6.45333e-16	0.00184135	1.6851e-14	0.0471306	0.951028	34.9768	OID20947	no_MHC	UKB
204823	rs148813881	11	113763392	TMPRSS5	ENSG00000166682	depression_Als_ukb_included	C	2141	rs73004043	unconditioned	1.86097e-24	5.30999e-12	3.50466e-13	1	1.61663e-09	54.6409	OID20947	no_MHC	UKB
204824	rs148813881	11	113763392	TMPRSS5	ENSG00000166682	depression_Als_ukb_included	C	2104	rs74658440	rs61902811*	9.68317e-16	0.0375752	2.47845e-14	0.961753	0.000671958	34.571	OID20947	no_MHC	UKB
204825	rs148813881	11	113763392	TMPRSS5	ENSG00000166682	depression_Als_ukb_included	C	2118	rs74658440	unconditioned	1.3684e-25	5.30999e-12	2.57703e-14	1	5.09672e-13	57.251	OID20947	no_MHC	UKB
204826	rs148813881	11	113763392	TMPRSS5	ENSG00000166682	depression_Als_ukb_included	C	2104	rs75989962	rs61902811*	7.27934e-06	0.0375826	0.000186318	0.961942	0.000282238	11.8305	OID20947	no_MHC	UKB
204827	rs148813881	11	113763392	TMPRSS5	ENSG00000166682	depression_Als_ukb_included	C	2118	rs75989962	unconditioned	1.02827e-15	5.30887e-12	0.000193648	0.999789	1.77216e-05	34.5109	OID20947	no_MHC	UKB
204828	rs148813881	11	113763392	TMPRSS5	ENSG00000166682	depression_Als_ukb_included	C	2127	rs7940560	rs61902811*	4.49225e-05	0.0374839	0.00114981	0.959418	0.00190353	10.0106	OID20947	no_MHC	UKB
204829	rs148813881	11	113763392	TMPRSS5	ENSG00000166682	depression_Als_ukb_included	C	2140	rs7940560	unconditioned	6.35626e-15	5.30355e-12	0.00119704	0.998787	1.59959e-05	32.6893	OID20947	no_MHC	UKB
204830	rs148813881	11	113763392	TMPRSS5	ENSG00000166682	depression_Als_ukb_included	C	2104	rs79598357	rs61902811*	9.65444e-06	0.0375065	0.000247111	0.959997	0.00224007	11.5481	OID20947	no_MHC	UKB
204831	rs148813881	11	113763392	TMPRSS5	ENSG00000166682	depression_Als_ukb_included	C	2118	rs79598357	unconditioned	1.36633e-15	5.30805e-12	0.000257313	0.999635	0.000107713	34.2266	OID20947	no_MHC	UKB
204832	rs148813881	11	113763392	TMPRSS5	ENSG00000166682	depression_Als_ukb_included	C	2400	unconditioned	rs61902811*	0	0	0.0366658	0.962349	0.000984991	5100.29	OID20947	no_MHC	UKB
204833	rs148813881	11	113763392	TMPRSS5	ENSG00000166682	schizophrenia	C	2766	unconditioned	unconditioned	0	5.51761e-09	0	1	4.14176e-11	5116.02	OID20947	no_MHC	UKB
204834	rs148813881	11	113763392	TMPRSS5	ENSG00000166682	schizophrenia	C	2124	rs10891579	rs2514218*	1.53431e-05	0.835111	2.95392e-06	0.160775	0.00409536	11.0848	OID20947	no_MHC	UKB
204835	rs148813881	11	113763392	TMPRSS5	ENSG00000166682	schizophrenia	C	2122	rs10891579	unconditioned	1.02038e-13	5.55364e-09	1.83614e-05	0.999366	0.000615939	29.9134	OID20947	no_MHC	UKB
204836	rs148813881	11	113763392	TMPRSS5	ENSG00000166682	schizophrenia	C	2131	rs111371029	rs2514218*	1.01482e-17	0.788493	1.95847e-18	0.152109	0.059398	39.1292	OID20947	no_MHC	UKB
204837	rs148813881	11	113763392	TMPRSS5	ENSG00000166682	schizophrenia	C	2129	rs111371029	unconditioned	7.15183e-26	5.55716e-09	1.28696e-17	1	1.2404e-09	57.8998	OID20947	no_MHC	UKB
204838	rs148813881	11	113763392	TMPRSS5	ENSG00000166682	schizophrenia	C	2153	rs11214686	rs2514218*	3.25955e-05	0.76301	6.29883e-06	0.147356	0.089595	10.3313	OID20947	no_MHC	UKB
204839	rs148813881	11	113763392	TMPRSS5	ENSG00000166682	schizophrenia	C	2151	rs11214686	unconditioned	2.37393e-13	5.55687e-09	4.27185e-05	0.999948	9.55522e-06	29.0691	OID20947	no_MHC	UKB
204840	rs148813881	11	113763392	TMPRSS5	ENSG00000166682	schizophrenia	C	2130	rs11214758	rs2514218*	5.00335e-11	0.833934	9.64386e-12	0.160734	0.0053318	23.7183	OID20947	no_MHC	UKB
204841	rs148813881	11	113763392	TMPRSS5	ENSG00000166682	schizophrenia	C	2128	rs11214758	unconditioned	3.33422e-19	5.55716e-09	5.99986e-11	1	3.45512e-10	42.5449	OID20947	no_MHC	UKB
204842	rs148813881	11	113763392	TMPRSS5	ENSG00000166682	schizophrenia	C	2132	rs11214771	rs2514218*	0.000116348	0.828423	2.24279e-05	0.159679	0.0117593	9.05892	OID20947	no_MHC	UKB
204843	rs148813881	11	113763392	TMPRSS5	ENSG00000166682	schizophrenia	C	2130	rs11214771	unconditioned	7.80273e-13	5.55557e-09	0.000140409	0.999714	0.000145113	27.8791	OID20947	no_MHC	UKB
204844	rs148813881	11	113763392	TMPRSS5	ENSG00000166682	schizophrenia	C	2125	rs113372653	rs2514218*	5.73996e-14	0.830465	1.10515e-14	0.159885	0.00965038	30.4887	OID20947	no_MHC	UKB
204845	rs148813881	11	113763392	TMPRSS5	ENSG00000166682	schizophrenia	C	2123	rs113372653	unconditioned	3.84093e-22	5.55716e-09	6.91168e-14	1	2.93507e-10	49.3112	OID20947	no_MHC	UKB
204846	rs148813881	11	113763392	TMPRSS5	ENSG00000166682	schizophrenia	C	2131	rs113629100	rs2514218*	0.0105078	0.789811	0.00202443	0.152119	0.0455376	4.55564	OID20947	no_MHC	UKB
204847	rs148813881	11	113763392	TMPRSS5	ENSG00000166682	schizophrenia	C	2129	rs113629100	unconditioned	6.73321e-11	5.06099e-09	0.0121163	0.910638	0.0772455	23.4214	OID20947	no_MHC	UKB
204848	rs148813881	11	113763392	TMPRSS5	ENSG00000166682	schizophrenia	C	2127	rs12419423	rs2514218*	6.37269e-15	0.830431	1.22711e-15	0.159897	0.00967232	32.6868	OID20947	no_MHC	UKB
204849	rs148813881	11	113763392	TMPRSS5	ENSG00000166682	schizophrenia	C	2125	rs12419423	unconditioned	4.26443e-23	5.55716e-09	7.67376e-15	1	6.2798e-11	51.5091	OID20947	no_MHC	UKB
204850	rs148813881	11	113763392	TMPRSS5	ENSG00000166682	schizophrenia	C	2140	rs12802646	rs2514218*	3.07089e-18	0.830917	5.93998e-19	0.160715	0.00836813	40.3246	OID20947	no_MHC	UKB
204851	rs148813881	11	113763392	TMPRSS5	ENSG00000166682	schizophrenia	C	2138	rs12802646	unconditioned	2.05385e-26	5.55716e-09	3.69586e-18	1	4.24176e-11	59.1475	OID20947	no_MHC	UKB
204852	rs148813881	11	113763392	TMPRSS5	ENSG00000166682	schizophrenia	C	2126	rs138114548	rs2514218*	0.001856	0.829357	0.000357377	0.159686	0.00874372	6.28933	OID20947	no_MHC	UKB
204853	rs148813881	11	113763392	TMPRSS5	ENSG00000166682	schizophrenia	C	2124	rs138114548	unconditioned	1.23808e-11	5.53221e-09	0.00222789	0.995508	0.0022644	25.1149	OID20947	no_MHC	UKB
204854	rs148813881	11	113763392	TMPRSS5	ENSG00000166682	schizophrenia	C	2124	rs139643287	rs2514218*	2.3087e-18	0.813103	4.44482e-19	0.156512	0.0303852	40.6098	OID20947	no_MHC	UKB
204855	rs148813881	11	113763392	TMPRSS5	ENSG00000166682	schizophrenia	C	2122	rs139643287	unconditioned	1.57791e-26	5.55716e-09	2.83942e-18	1	2.8213e-10	59.4111	OID20947	no_MHC	UKB
204856	rs148813881	11	113763392	TMPRSS5	ENSG00000166682	schizophrenia	C	2127	rs145826847	rs2514218*	2.51903e-14	0.829859	4.85294e-15	0.159863	0.0102782	31.3123	OID20947	no_MHC	UKB
204857	rs148813881	11	113763392	TMPRSS5	ENSG00000166682	schizophrenia	C	2125	rs145826847	unconditioned	1.68682e-22	5.55716e-09	3.0354e-14	1	7.82834e-11	50.134	OID20947	no_MHC	UKB
204858	rs148813881	11	113763392	TMPRSS5	ENSG00000166682	schizophrenia	C	2124	rs146364254	rs2514218*	2.76303e-21	0.694662	5.31951e-22	0.133568	0.17177	47.338	OID20947	no_MHC	UKB
204859	rs148813881	11	113763392	TMPRSS5	ENSG00000166682	schizophrenia	C	2122	rs146364254	unconditioned	2.21023e-29	5.55716e-09	3.97726e-21	1	5.29527e-08	65.9819	OID20947	no_MHC	UKB
204860	rs148813881	11	113763392	TMPRSS5	ENSG00000166682	schizophrenia	C	2128	rs151029991	rs2514218*	0.000451309	0.826043	8.69118e-05	0.159063	0.0143565	7.70336	OID20947	no_MHC	UKB
204861	rs148813881	11	113763392	TMPRSS5	ENSG00000166682	schizophrenia	C	2126	rs151029991	unconditioned	3.03196e-12	5.54943e-09	0.000545595	0.998609	0.000845603	26.5218	OID20947	no_MHC	UKB
204862	rs148813881	11	113763392	TMPRSS5	ENSG00000166682	schizophrenia	C	2128	rs1784684	rs2514218*	0.00952555	0.817939	0.00183416	0.157483	0.0132188	4.65378	OID20947	no_MHC	UKB
204863	rs148813881	11	113763392	TMPRSS5	ENSG00000166682	schizophrenia	C	2126	rs1784684	unconditioned	6.28335e-11	5.39527e-09	0.0113068	0.970849	0.0178437	23.4905	OID20947	no_MHC	UKB
204864	rs148813881	11	113763392	TMPRSS5	ENSG00000166682	schizophrenia	C	2130	rs190793204	rs2514218*	2.40289e-08	0.82211	4.63099e-09	0.158423	0.0194673	17.544	OID20947	no_MHC	UKB
204865	rs148813881	11	113763392	TMPRSS5	ENSG00000166682	schizophrenia	C	2128	rs190793204	unconditioned	1.62425e-16	5.55716e-09	2.92281e-08	1	1.05925e-07	36.3563	OID20947	no_MHC	UKB
204866	rs148813881	11	113763392	TMPRSS5	ENSG00000166682	schizophrenia	C	2127	rs2606721	rs2514218*	4.79954e-08	0.830413	9.24192e-09	0.159893	0.00969413	16.8522	OID20947	no_MHC	UKB
204867	rs148813881	11	113763392	TMPRSS5	ENSG00000166682	schizophrenia	C	2125	rs2606721	unconditioned	3.21193e-16	5.55716e-09	5.7798e-08	1	1.68972e-07	35.6745	OID20947	no_MHC	UKB
204868	rs148813881	11	113763392	TMPRSS5	ENSG00000166682	schizophrenia	C	2158	rs34513850	rs2514218*	2.83712e-57	0.793571	5.47682e-58	0.153139	0.0532901	130.205	OID20947	no_MHC	UKB
204869	rs148813881	11	113763392	TMPRSS5	ENSG00000166682	schizophrenia	C	2156	rs34513850	unconditioned	1.98583e-65	5.55716e-09	3.57346e-57	1	4.4852e-10	148.982	OID20947	no_MHC	UKB
204870	rs148813881	11	113763392	TMPRSS5	ENSG00000166682	schizophrenia	C	2126	rs35006999	rs2514218*	0.00029826	0.821954	5.74299e-05	0.158248	0.0194424	8.11755	OID20947	no_MHC	UKB
204871	rs148813881	11	113763392	TMPRSS5	ENSG00000166682	schizophrenia	C	2124	rs35006999	unconditioned	1.38692e-12	3.82206e-09	0.000249573	0.687461	0.31229	27.3039	OID20947	no_MHC	UKB
204872	rs148813881	11	113763392	TMPRSS5	ENSG00000166682	schizophrenia	C	2184	rs3863294	rs2514218*	2.35238e-20	0.739077	4.5899e-21	0.14409	0.116834	45.1963	OID20947	no_MHC	UKB
204873	rs148813881	11	113763392	TMPRSS5	ENSG00000166682	schizophrenia	C	2182	rs3863294	unconditioned	1.76881e-28	5.55716e-09	3.18294e-20	1	8.2734e-10	63.9021	OID20947	no_MHC	UKB
204874	rs148813881	11	113763392	TMPRSS5	ENSG00000166682	schizophrenia	C	2129	rs45597437	rs2514218*	6.05008e-18	0.804578	1.16562e-18	0.154971	0.0404506	39.6465	OID20947	no_MHC	UKB
204875	rs148813881	11	113763392	TMPRSS5	ENSG00000166682	schizophrenia	C	2127	rs45597437	unconditioned	4.17872e-26	5.55716e-09	7.51952e-18	1	4.38877e-10	58.4372	OID20947	no_MHC	UKB
204876	rs148813881	11	113763392	TMPRSS5	ENSG00000166682	schizophrenia	C	2175	rs4936284	rs2514218*	1.01876e-22	0.828779	1.9703e-23	0.160277	0.0109443	50.6383	OID20947	no_MHC	UKB
204877	rs148813881	11	113763392	TMPRSS5	ENSG00000166682	schizophrenia	C	2173	rs4936284	unconditioned	6.83063e-31	5.55716e-09	1.22916e-22	1	6.54013e-11	69.4587	OID20947	no_MHC	UKB
204878	rs148813881	11	113763392	TMPRSS5	ENSG00000166682	schizophrenia	C	2268	rs4938044	rs2514218*	2.7466e-10	0.802084	5.37181e-11	0.156831	0.0410852	22.0155	OID20947	no_MHC	UKB
204879	rs148813881	11	113763392	TMPRSS5	ENSG00000166682	schizophrenia	C	2266	rs4938044	unconditioned	1.90298e-18	5.55716e-09	3.42437e-10	1	1.10582e-09	40.8031	OID20947	no_MHC	UKB
204880	rs148813881	11	113763392	TMPRSS5	ENSG00000166682	schizophrenia	C	2179	rs4938055	rs2514218*	0.0119291	0.808358	0.00230424	0.156122	0.0212866	4.42877	OID20947	no_MHC	UKB
204881	rs148813881	11	113763392	TMPRSS5	ENSG00000166682	schizophrenia	C	2177	rs4938055	unconditioned	7.95555e-11	5.39086e-09	0.0143159	0.970059	0.0156255	23.2546	OID20947	no_MHC	UKB
204882	rs148813881	11	113763392	TMPRSS5	ENSG00000166682	schizophrenia	C	2133	rs55703229	rs2514218*	1.04888e-21	0.511849	2.03042e-22	0.0986939	0.389457	48.3066	OID20947	no_MHC	UKB
204883	rs148813881	11	113763392	TMPRSS5	ENSG00000166682	schizophrenia	C	2131	rs55703229	unconditioned	1.13875e-29	5.55716e-09	2.04916e-21	1	6.98599e-10	66.645	OID20947	no_MHC	UKB
204884	rs148813881	11	113763392	TMPRSS5	ENSG00000166682	schizophrenia	C	2139	rs56079230	rs2514218*	2.0058e-10	0.765388	3.86984e-11	0.147581	0.0870308	22.3298	OID20947	no_MHC	UKB
204885	rs148813881	11	113763392	TMPRSS5	ENSG00000166682	schizophrenia	C	2137	rs56079230	unconditioned	1.4563e-18	5.55716e-09	2.62058e-10	0.999999	9.67575e-07	41.0706	OID20947	no_MHC	UKB
204886	rs148813881	11	113763392	TMPRSS5	ENSG00000166682	schizophrenia	C	2147	rs61595487	rs2514218*	2.19115e-08	0.804511	4.23352e-09	0.1554	0.0400898	17.6363	OID20947	no_MHC	UKB
204887	rs148813881	11	113763392	TMPRSS5	ENSG00000166682	schizophrenia	C	2145	rs61595487	unconditioned	1.51358e-16	5.55716e-09	2.72365e-08	1	6.81668e-09	36.4269	OID20947	no_MHC	UKB
204888	rs148813881	11	113763392	TMPRSS5	ENSG00000166682	schizophrenia	C	2126	rs61905025	rs2514218*	0.00762063	0.697338	0.00146737	0.134115	0.159459	4.8769	OID20947	no_MHC	UKB
204889	rs148813881	11	113763392	TMPRSS5	ENSG00000166682	schizophrenia	C	2124	rs61905025	unconditioned	5.414e-11	4.95411e-09	0.00974239	0.891383	0.0988744	23.6394	OID20947	no_MHC	UKB
204890	rs148813881	11	113763392	TMPRSS5	ENSG00000166682	schizophrenia	C	2160	rs6589391	rs2514218*	4.80525e-36	0.831416	9.29122e-37	0.160751	0.00783335	81.3234	OID20947	no_MHC	UKB
204891	rs148813881	11	113763392	TMPRSS5	ENSG00000166682	schizophrenia	C	2158	rs6589391	unconditioned	3.21165e-44	5.55716e-09	5.77931e-36	1	5.56255e-11	100.147	OID20947	no_MHC	UKB
204892	rs148813881	11	113763392	TMPRSS5	ENSG00000166682	schizophrenia	C	2138	rs7107463	rs2514218*	9.45961e-15	0.811033	1.82592e-15	0.156516	0.0324514	32.2917	OID20947	no_MHC	UKB
204893	rs148813881	11	113763392	TMPRSS5	ENSG00000166682	schizophrenia	C	2136	rs7107463	unconditioned	6.48059e-23	5.55716e-09	1.16617e-14	1	6.73187e-10	51.0906	OID20947	no_MHC	UKB
204894	rs148813881	11	113763392	TMPRSS5	ENSG00000166682	schizophrenia	C	2134	rs7115462	rs2514218*	5.23884e-05	0.834099	1.01063e-05	0.160902	0.0049369	9.85683	OID20947	no_MHC	UKB
204895	rs148813881	11	113763392	TMPRSS5	ENSG00000166682	schizophrenia	C	2132	rs7115462	unconditioned	3.47293e-13	5.52928e-09	6.24946e-05	0.994978	0.00495982	28.6886	OID20947	no_MHC	UKB
204896	rs148813881	11	113763392	TMPRSS5	ENSG00000166682	schizophrenia	C	2125	rs7130704	rs2514218*	1.66255e-05	0.751113	3.20099e-06	0.144511	0.104356	11.0046	OID20947	no_MHC	UKB
204897	rs148813881	11	113763392	TMPRSS5	ENSG00000166682	schizophrenia	C	2123	rs7130704	unconditioned	1.23004e-13	5.55703e-09	2.21343e-05	0.999976	1.61962e-06	29.7266	OID20947	no_MHC	UKB
204898	rs148813881	11	113763392	TMPRSS5	ENSG00000166682	schizophrenia	C	2128	rs72997454	rs2514218*	4.15273e-10	0.827704	8.00502e-11	0.15954	0.0127566	21.6021	OID20947	no_MHC	UKB
204899	rs148813881	11	113763392	TMPRSS5	ENSG00000166682	schizophrenia	C	2126	rs72997454	unconditioned	2.78811e-18	5.55716e-09	5.01714e-10	1	7.90466e-10	40.4212	OID20947	no_MHC	UKB
204900	rs148813881	11	113763392	TMPRSS5	ENSG00000166682	schizophrenia	C	2126	rs72997464	rs2514218*	4.02826e-08	0.811544	7.75718e-09	0.156246	0.03221	17.0273	OID20947	no_MHC	UKB
204901	rs148813881	11	113763392	TMPRSS5	ENSG00000166682	schizophrenia	C	2124	rs72997464	unconditioned	2.75845e-16	5.55716e-09	4.96377e-08	1	1.51159e-08	35.8267	OID20947	no_MHC	UKB
204902	rs148813881	11	113763392	TMPRSS5	ENSG00000166682	schizophrenia	C	2132	rs73001815	rs2514218*	1.55341e-14	0.592633	2.9999e-15	0.114155	0.293213	31.7957	OID20947	no_MHC	UKB
204903	rs148813881	11	113763392	TMPRSS5	ENSG00000166682	schizophrenia	C	2130	rs73001815	unconditioned	1.45654e-22	5.55716e-09	2.62101e-14	1	3.00927e-10	50.2808	OID20947	no_MHC	UKB
204904	rs148813881	11	113763392	TMPRSS5	ENSG00000166682	schizophrenia	C	2125	rs73001860	rs2514218*	3.87165e-13	0.828316	7.45446e-14	0.159471	0.0122132	28.5799	OID20947	no_MHC	UKB
204905	rs148813881	11	113763392	TMPRSS5	ENSG00000166682	schizophrenia	C	2123	rs73001860	unconditioned	2.59751e-21	5.55716e-09	4.67417e-13	1	3.42984e-10	47.3997	OID20947	no_MHC	UKB
204906	rs148813881	11	113763392	TMPRSS5	ENSG00000166682	schizophrenia	C	2148	rs73004043	rs2514218*	2.88292e-13	0.822612	5.56569e-14	0.158792	0.0185959	28.8748	OID20947	no_MHC	UKB
204907	rs148813881	11	113763392	TMPRSS5	ENSG00000166682	schizophrenia	C	2146	rs73004043	unconditioned	1.94758e-21	5.55716e-09	3.50463e-13	1	1.08482e-10	47.6877	OID20947	no_MHC	UKB
204908	rs148813881	11	113763392	TMPRSS5	ENSG00000166682	schizophrenia	C	2125	rs74658440	rs2514218*	2.12185e-14	0.82331	4.08555e-15	0.158508	0.0181821	31.4839	OID20947	no_MHC	UKB
204909	rs148813881	11	113763392	TMPRSS5	ENSG00000166682	schizophrenia	C	2123	rs74658440	unconditioned	1.43215e-22	5.55716e-09	2.57713e-14	1	3.64244e-10	50.2977	OID20947	no_MHC	UKB
204910	rs148813881	11	113763392	TMPRSS5	ENSG00000166682	schizophrenia	C	2125	rs75989962	rs2514218*	0.000160555	0.828943	3.09129e-05	0.159592	0.0112743	8.73687	OID20947	no_MHC	UKB
204911	rs148813881	11	113763392	TMPRSS5	ENSG00000166682	schizophrenia	C	2123	rs75989962	unconditioned	1.07598e-12	5.55522e-09	0.00019362	0.99965	0.00015635	27.5578	OID20947	no_MHC	UKB
204912	rs148813881	11	113763392	TMPRSS5	ENSG00000166682	schizophrenia	C	2148	rs7940560	rs2514218*	0.000983958	0.821053	0.000190097	0.158605	0.0191679	6.92393	OID20947	no_MHC	UKB
204913	rs148813881	11	113763392	TMPRSS5	ENSG00000166682	schizophrenia	C	2146	rs7940560	unconditioned	6.65155e-12	5.55025e-09	0.00119693	0.998757	4.63671e-05	25.7362	OID20947	no_MHC	UKB
204914	rs148813881	11	113763392	TMPRSS5	ENSG00000166682	schizophrenia	C	2125	rs79598357	rs2514218*	0.000211311	0.820912	4.06874e-05	0.158044	0.0207917	8.46218	OID20947	no_MHC	UKB
204915	rs148813881	11	113763392	TMPRSS5	ENSG00000166682	schizophrenia	C	2123	rs79598357	unconditioned	1.42248e-12	5.52616e-09	0.000255972	0.994417	0.00532725	27.2786	OID20947	no_MHC	UKB
204916	rs148813881	11	113763392	TMPRSS5	ENSG00000166682	schizophrenia	C	2424	unconditioned	rs2514218*	0	0	0.825445	0.165173	0.00938203	5097.17	OID20947	no_MHC	UKB
204917	rs4632248	19	54324995	TMSB10	ENSG00000034510	anxiety_pgc_2026	T	3475	unconditioned	unconditioned	3.31109e-38	0.947589	1.68787e-39	0.0483004	0.00411103	86.301	OID21118	no_MHC	UKB
204918	rs4632248	19	54324995	TMSB10	ENSG00000034510	anxiety_pgc_2026	T	2353	rs11671984*	unconditioned	0.921444	0.0436049	0.0327807	0.00155064	0.00061948	0.081813	OID21118	no_MHC	UKB
204919	rs4632248	19	54324995	TMSB10	ENSG00000034510	bipolar	T	3963	unconditioned	unconditioned	3.18643e-38	0.911472	2.89592e-39	0.0828314	0.00569614	86.3393	OID21118	no_MHC	UKB
204920	rs4632248	19	54324995	TMSB10	ENSG00000034510	bipolar	T	2483	rs11671984*	unconditioned	0.904743	0.0449734	0.0469739	0.00233402	0.000975681	0.100104	OID21118	no_MHC	UKB
204921	rs4632248	19	54324995	TMSB10	ENSG00000034510	bipolar_noukb	T	3948	unconditioned	unconditioned	3.19468e-38	0.912181	2.87537e-39	0.0820951	0.00572427	86.3367	OID21118	no_MHC	UKB
204922	rs4632248	19	54324995	TMSB10	ENSG00000034510	bipolar_noukb	T	2475	rs11671984*	unconditioned	0.907789	0.0430205	0.0460686	0.00218227	0.000939415	0.096743	OID21118	no_MHC	UKB
204923	rs4632248	19	54324995	TMSB10	ENSG00000034510	depression_Als_noukb_included	T	3719	unconditioned	unconditioned	3.20808e-38	0.917803	2.71481e-39	0.0776636	0.00453364	86.3326	OID21118	no_MHC	UKB
204924	rs4632248	19	54324995	TMSB10	ENSG00000034510	depression_Als_noukb_included	T	2410	rs11671984*	unconditioned	0.924125	0.0448451	0.028985	0.00140592	0.000639378	0.0789085	OID21118	no_MHC	UKB
204925	rs4632248	19	54324995	TMSB10	ENSG00000034510	depression_Als_ukb_included	T	3842	unconditioned	unconditioned	3.30547e-38	0.946218	1.48536e-39	0.0425085	0.0112738	86.3027	OID21118	no_MHC	UKB
204926	rs4632248	19	54324995	TMSB10	ENSG00000034510	depression_Als_ukb_included	T	2471	rs11671984*	unconditioned	0.933614	0.046563	0.0185455	0.000924585	0.000352981	0.0686923	OID21118	no_MHC	UKB
204927	rs4632248	19	54324995	TMSB10	ENSG00000034510	schizophrenia	T	3966	unconditioned	unconditioned	1.41518e-38	0.404812	2.07257e-38	0.592855	0.00233341	87.151	OID21118	no_MHC	UKB
204928	rs4632248	19	54324995	TMSB10	ENSG00000034510	schizophrenia	T	2484	rs11671984*	unconditioned	0.393885	0.0196376	0.55178	0.0275024	0.00719514	0.931697	OID21118	no_MHC	UKB
204929	rs1888221	9	117778355	TNC	ENSG00000041982	anxiety_pgc_2026	C	3077	unconditioned	unconditioned	6.3413e-207	0.965022	2.09246e-208	0.03184	0.00313788	474.788	OID20359	no_MHC	UKB
204930	rs1888221	9	117778355	TNC	ENSG00000041982	anxiety_pgc_2026	C	2801	rs10817772	unconditioned	3.03738e-18	0.97037	8.24925e-20	0.0263511	0.00327929	40.3355	OID20359	no_MHC	UKB
204931	rs1888221	9	117778355	TNC	ENSG00000041982	anxiety_pgc_2026	C	2764	rs10982548	unconditioned	1.13803e-13	0.952563	3.08396e-15	0.025792	0.0216454	29.8043	OID20359	no_MHC	UKB
204932	rs1888221	9	117778355	TNC	ENSG00000041982	anxiety_pgc_2026	C	2764	rs12342409	unconditioned	1.47539e-62	0.969492	3.99328e-64	0.026236	0.00427227	142.371	OID20359	no_MHC	UKB
204933	rs1888221	9	117778355	TNC	ENSG00000041982	anxiety_pgc_2026	C	2762	rs1250028	unconditioned	0.0418986	0.923747	0.00113349	0.0249821	0.00823912	3.1725	OID20359	no_MHC	UKB
204934	rs1888221	9	117778355	TNC	ENSG00000041982	anxiety_pgc_2026	C	2763	rs1888221	unconditioned	6.57255e-61	0.967756	1.7785e-62	0.0261809	0.00606317	138.575	OID20359	no_MHC	UKB
204935	rs1888221	9	117778355	TNC	ENSG00000041982	anxiety_pgc_2026	C	2776	rs2274751	unconditioned	7.81045e-12	0.969371	2.11826e-13	0.0262858	0.00434272	25.5756	OID20359	no_MHC	UKB
204936	rs1888221	9	117778355	TNC	ENSG00000041982	anxiety_pgc_2026	C	2772	rs2988578	unconditioned	2.041e-06	0.96725	5.53597e-08	0.0262291	0.00651872	13.1021	OID20359	no_MHC	UKB
204937	rs1888221	9	117778355	TNC	ENSG00000041982	anxiety_pgc_2026	C	2764	rs2989506	unconditioned	2.30418e-07	0.971385	6.23466e-09	0.0262815	0.0023331	15.2834	OID20359	no_MHC	UKB
204938	rs1888221	9	117778355	TNC	ENSG00000041982	anxiety_pgc_2026	C	2813	rs7021057	unconditioned	6.56807e-140	0.970425	1.78771e-141	0.02641	0.00316537	320.48	OID20359	no_MHC	UKB
204939	rs1888221	9	117778355	TNC	ENSG00000041982	bipolar	C	3177	unconditioned	unconditioned	4.69854e-207	0.745851	7.69889e-208	0.122081	0.132068	475.088	OID20359	no_MHC	UKB
204940	rs1888221	9	117778355	TNC	ENSG00000041982	bipolar	C	2874	rs10817772	unconditioned	2.79638e-18	0.893276	3.08961e-19	0.0986866	0.00803702	40.4182	OID20359	no_MHC	UKB
204941	rs1888221	9	117778355	TNC	ENSG00000041982	bipolar	C	2838	rs10982548	unconditioned	8.0531e-14	0.67443	8.94146e-15	0.0746319	0.250938	30.1501	OID20359	no_MHC	UKB
204942	rs1888221	9	117778355	TNC	ENSG00000041982	bipolar	C	2837	rs12342409	unconditioned	1.343e-62	0.882595	1.48185e-63	0.0973644	0.020041	142.465	OID20359	no_MHC	UKB
204943	rs1888221	9	117778355	TNC	ENSG00000041982	bipolar	C	2835	rs1250028	unconditioned	0.0375235	0.849022	0.00413789	0.0936096	0.0157073	3.28279	OID20359	no_MHC	UKB
204944	rs1888221	9	117778355	TNC	ENSG00000041982	bipolar	C	2836	rs1888221	unconditioned	6.04525e-61	0.890131	6.66715e-62	0.0981586	0.0117108	138.658	OID20359	no_MHC	UKB
204945	rs1888221	9	117778355	TNC	ENSG00000041982	bipolar	C	2849	rs2274751	unconditioned	7.17433e-12	0.890349	7.92775e-13	0.0983737	0.0112777	25.6605	OID20359	no_MHC	UKB
204946	rs1888221	9	117778355	TNC	ENSG00000041982	bipolar	C	2849	rs2988578	unconditioned	1.87705e-06	0.895713	2.07151e-07	0.0988454	0.00543951	13.1858	OID20359	no_MHC	UKB
204947	rs1888221	9	117778355	TNC	ENSG00000041982	bipolar	C	2837	rs2989506	unconditioned	2.12501e-07	0.895726	2.3436e-08	0.098781	0.00549281	15.3643	OID20359	no_MHC	UKB
204948	rs1888221	9	117778355	TNC	ENSG00000041982	bipolar	C	2887	rs7021057	unconditioned	5.01633e-140	0.771964	5.96654e-141	0.0916827	0.136354	320.749	OID20359	no_MHC	UKB
204949	rs1888221	9	117778355	TNC	ENSG00000041982	bipolar_noukb	C	3175	unconditioned	unconditioned	4.53434e-207	0.719773	9.19106e-208	0.145763	0.134464	475.123	OID20359	no_MHC	UKB
204950	rs1888221	9	117778355	TNC	ENSG00000041982	bipolar_noukb	C	2871	rs10817772	unconditioned	2.75782e-18	0.880965	3.4993e-19	0.111775	0.00726021	40.4321	OID20359	no_MHC	UKB
204951	rs1888221	9	117778355	TNC	ENSG00000041982	bipolar_noukb	C	2835	rs10982548	unconditioned	8.07317e-14	0.676094	1.02851e-14	0.0858955	0.23801	30.1476	OID20359	no_MHC	UKB
204952	rs1888221	9	117778355	TNC	ENSG00000041982	bipolar_noukb	C	2834	rs12342409	unconditioned	1.32738e-62	0.87233	1.68238e-63	0.110545	0.0171249	142.477	OID20359	no_MHC	UKB
204953	rs1888221	9	117778355	TNC	ENSG00000041982	bipolar_noukb	C	2832	rs1250028	unconditioned	0.0369519	0.836139	0.00468111	0.105907	0.0163216	3.29814	OID20359	no_MHC	UKB
204954	rs1888221	9	117778355	TNC	ENSG00000041982	bipolar_noukb	C	2833	rs1888221	unconditioned	5.96446e-61	0.878235	7.55657e-62	0.111256	0.0105089	138.672	OID20359	no_MHC	UKB
204955	rs1888221	9	117778355	TNC	ENSG00000041982	bipolar_noukb	C	2846	rs2274751	unconditioned	7.06895e-12	0.877274	8.97155e-13	0.111328	0.0113979	25.6753	OID20359	no_MHC	UKB
204956	rs1888221	9	117778355	TNC	ENSG00000041982	bipolar_noukb	C	2846	rs2988578	unconditioned	1.84927e-06	0.882465	2.34436e-07	0.111866	0.00566712	13.2007	OID20359	no_MHC	UKB
204957	rs1888221	9	117778355	TNC	ENSG00000041982	bipolar_noukb	C	2834	rs2989506	unconditioned	2.09441e-07	0.882836	2.65348e-08	0.111844	0.00532018	15.3788	OID20359	no_MHC	UKB
204958	rs1888221	9	117778355	TNC	ENSG00000041982	bipolar_noukb	C	2884	rs7021057	unconditioned	4.91568e-140	0.756468	6.67559e-141	0.102589	0.140943	320.769	OID20359	no_MHC	UKB
204959	rs1888221	9	117778355	TNC	ENSG00000041982	depression_Als_noukb_included	C	3084	unconditioned	unconditioned	6.33474e-207	0.964256	2.13404e-208	0.0324805	0.0032639	474.789	OID20359	no_MHC	UKB
204960	rs1888221	9	117778355	TNC	ENSG00000041982	depression_Als_noukb_included	C	2785	rs10817772	unconditioned	3.04669e-18	0.970723	8.3692e-20	0.026663	0.00261403	40.3325	OID20359	no_MHC	UKB
204961	rs1888221	9	117778355	TNC	ENSG00000041982	depression_Als_noukb_included	C	2754	rs10982548	unconditioned	1.1403e-13	0.954938	3.12836e-15	0.0261794	0.0188826	29.8023	OID20359	no_MHC	UKB
204962	rs1888221	9	117778355	TNC	ENSG00000041982	depression_Als_noukb_included	C	2754	rs12342409	unconditioned	1.47605e-62	0.97003	4.04494e-64	0.0265791	0.00339041	142.371	OID20359	no_MHC	UKB
204963	rs1888221	9	117778355	TNC	ENSG00000041982	depression_Als_noukb_included	C	2752	rs1250028	unconditioned	0.0426906	0.926719	0.0011695	0.0253833	0.00403777	3.15378	OID20359	no_MHC	UKB
204964	rs1888221	9	117778355	TNC	ENSG00000041982	depression_Als_noukb_included	C	2753	rs1888221	unconditioned	6.59179e-61	0.970605	1.806e-62	0.0265896	0.00280516	138.572	OID20359	no_MHC	UKB
204965	rs1888221	9	117778355	TNC	ENSG00000041982	depression_Als_noukb_included	C	2766	rs2274751	unconditioned	7.81526e-12	0.969893	2.14479e-13	0.0266139	0.00349347	25.5749	OID20359	no_MHC	UKB
204966	rs1888221	9	117778355	TNC	ENSG00000041982	depression_Als_noukb_included	C	2765	rs2988578	unconditioned	2.03544e-06	0.971209	5.58205e-08	0.0266326	0.00215621	13.1048	OID20359	no_MHC	UKB
204967	rs1888221	9	117778355	TNC	ENSG00000041982	depression_Als_noukb_included	C	2754	rs2989506	unconditioned	2.30368e-07	0.971042	6.31196e-09	0.0266037	0.00235419	15.2836	OID20359	no_MHC	UKB
204968	rs1888221	9	117778355	TNC	ENSG00000041982	depression_Als_noukb_included	C	2803	rs7021057	unconditioned	6.56399e-140	0.969978	1.80904e-141	0.0267293	0.00329279	320.48	OID20359	no_MHC	UKB
204969	rs1888221	9	117778355	TNC	ENSG00000041982	depression_Als_ukb_included	C	3121	unconditioned	unconditioned	6.12174e-207	0.971626	1.23526e-208	0.0195969	0.00877661	474.823	OID20359	no_MHC	UKB
204970	rs1888221	9	117778355	TNC	ENSG00000041982	depression_Als_ukb_included	C	2821	rs10817772	unconditioned	3.07499e-18	0.982317	4.98193e-20	0.0159132	0.00176947	40.3232	OID20359	no_MHC	UKB
204971	rs1888221	9	117778355	TNC	ENSG00000041982	depression_Als_ukb_included	C	2785	rs10982548	unconditioned	1.14442e-13	0.958248	1.8527e-15	0.0154868	0.026265	29.7987	OID20359	no_MHC	UKB
204972	rs1888221	9	117778355	TNC	ENSG00000041982	depression_Als_ukb_included	C	2784	rs12342409	unconditioned	1.49273e-62	0.980954	2.40871e-64	0.0158258	0.00321991	142.36	OID20359	no_MHC	UKB
204973	rs1888221	9	117778355	TNC	ENSG00000041982	depression_Als_ukb_included	C	2782	rs1250028	unconditioned	0.0424419	0.93669	0.000684663	0.0151054	0.00507814	3.15962	OID20359	no_MHC	UKB
204974	rs1888221	9	117778355	TNC	ENSG00000041982	depression_Als_ukb_included	C	2783	rs1888221	unconditioned	6.67113e-61	0.982282	1.0763e-62	0.0158459	0.00187182	138.56	OID20359	no_MHC	UKB
204975	rs1888221	9	117778355	TNC	ENSG00000041982	depression_Als_ukb_included	C	2796	rs2274751	unconditioned	7.90223e-12	0.980712	1.2799e-13	0.0158809	0.00340701	25.5639	OID20359	no_MHC	UKB
204976	rs1888221	9	117778355	TNC	ENSG00000041982	depression_Als_ukb_included	C	2796	rs2988578	unconditioned	2.05298e-06	0.979718	3.32427e-08	0.0158595	0.00442032	13.0962	OID20359	no_MHC	UKB
204977	rs1888221	9	117778355	TNC	ENSG00000041982	depression_Als_ukb_included	C	2784	rs2989506	unconditioned	2.33081e-07	0.982523	3.76082e-09	0.0158517	0.00162461	15.2719	OID20359	no_MHC	UKB
204978	rs1888221	9	117778355	TNC	ENSG00000041982	depression_Als_ukb_included	C	2834	rs7021057	unconditioned	6.33597e-140	0.974981	1.05031e-141	0.0161533	0.0088655	320.516	OID20359	no_MHC	UKB
204979	rs1888221	9	117778355	TNC	ENSG00000041982	schizophrenia	C	3197	unconditioned	unconditioned	1.95999e-207	0.311129	3.72924e-207	0.591884	0.0969865	475.962	OID20359	no_MHC	UKB
204980	rs1888221	9	117778355	TNC	ENSG00000041982	schizophrenia	C	2877	rs10817772	unconditioned	1.08624e-18	0.346986	2.03751e-18	0.650851	0.00216252	41.3638	OID20359	no_MHC	UKB
204981	rs1888221	9	117778355	TNC	ENSG00000041982	schizophrenia	C	2841	rs10982548	unconditioned	4.12563e-14	0.345534	7.73694e-14	0.647986	0.00648075	30.819	OID20359	no_MHC	UKB
204982	rs1888221	9	117778355	TNC	ENSG00000041982	schizophrenia	C	2840	rs12342409	unconditioned	5.26415e-63	0.345955	9.87195e-63	0.648771	0.00527396	143.402	OID20359	no_MHC	UKB
204983	rs1888221	9	117778355	TNC	ENSG00000041982	schizophrenia	C	2838	rs1250028	unconditioned	0.0146526	0.331546	0.0274779	0.621741	0.0045828	4.22314	OID20359	no_MHC	UKB
204984	rs1888221	9	117778355	TNC	ENSG00000041982	schizophrenia	C	2839	rs1888221	unconditioned	2.35706e-61	0.347065	4.42018e-61	0.650848	0.00208706	139.6	OID20359	no_MHC	UKB
204985	rs1888221	9	117778355	TNC	ENSG00000041982	schizophrenia	C	2852	rs2274751	unconditioned	2.79038e-12	0.346289	5.23318e-12	0.649437	0.00427427	26.6048	OID20359	no_MHC	UKB
204986	rs1888221	9	117778355	TNC	ENSG00000041982	schizophrenia	C	2852	rs2988578	unconditioned	7.27176e-07	0.346997	1.36373e-06	0.650748	0.00225235	14.1341	OID20359	no_MHC	UKB
204987	rs1888221	9	117778355	TNC	ENSG00000041982	schizophrenia	C	2840	rs2989506	unconditioned	8.23793e-08	0.347237	1.54486e-07	0.651172	0.00159145	16.3119	OID20359	no_MHC	UKB
204988	rs1888221	9	117778355	TNC	ENSG00000041982	schizophrenia	C	2890	rs7021057	unconditioned	2.03063e-140	0.312501	3.84017e-140	0.59088	0.0966191	321.654	OID20359	no_MHC	UKB
204989	rs7858535	9	117887631	TNC	ENSG00000041982	anxiety_pgc_2026	C	3141	unconditioned	unconditioned	6.34794e-207	0.964534	2.12795e-208	0.0323299	0.0031363	474.787	OID20359	no_MHC	UKB
204990	rs7858535	9	117887631	TNC	ENSG00000041982	anxiety_pgc_2026	C	2872	rs10817772	unconditioned	3.04245e-18	0.970992	8.06215e-20	0.0257269	0.00328133	40.3339	OID20359	no_MHC	UKB
204991	rs7858535	9	117887631	TNC	ENSG00000041982	anxiety_pgc_2026	C	2835	rs10982548	unconditioned	1.13576e-13	0.953162	3.00282e-15	0.0251789	0.0216591	29.8063	OID20359	no_MHC	UKB
204992	rs7858535	9	117887631	TNC	ENSG00000041982	anxiety_pgc_2026	C	2835	rs12342409	unconditioned	1.50868e-62	0.970113	3.98377e-64	0.0256123	0.004275	142.349	OID20359	no_MHC	UKB
204993	rs7858535	9	117887631	TNC	ENSG00000041982	anxiety_pgc_2026	C	2833	rs1250028	unconditioned	0.041256	0.924663	0.00108887	0.024396	0.00859565	3.18796	OID20359	no_MHC	UKB
204994	rs7858535	9	117887631	TNC	ENSG00000041982	anxiety_pgc_2026	C	2834	rs1888221	unconditioned	6.61307e-61	0.968375	1.7458e-62	0.0255583	0.00606704	138.569	OID20359	no_MHC	UKB
204995	rs7858535	9	117887631	TNC	ENSG00000041982	anxiety_pgc_2026	C	2847	rs2274751	unconditioned	7.8237e-12	0.969992	2.0702e-13	0.0256622	0.0043456	25.5739	OID20359	no_MHC	UKB
204996	rs7858535	9	117887631	TNC	ENSG00000041982	anxiety_pgc_2026	C	2843	rs2988578	unconditioned	2.03163e-06	0.967868	5.37642e-08	0.0256068	0.00652277	13.1067	OID20359	no_MHC	UKB
204997	rs7858535	9	117887631	TNC	ENSG00000041982	anxiety_pgc_2026	C	2835	rs2989506	unconditioned	2.32106e-07	0.972009	6.12709e-09	0.0256566	0.00233461	15.2761	OID20359	no_MHC	UKB
204998	rs7858535	9	117887631	TNC	ENSG00000041982	anxiety_pgc_2026	C	2884	rs7021057	unconditioned	6.84299e-140	0.971047	1.81736e-141	0.0257858	0.0031674	320.439	OID20359	no_MHC	UKB
204999	rs7858535	9	117887631	TNC	ENSG00000041982	bipolar	C	3248	unconditioned	unconditioned	4.87255e-207	0.772237	5.75183e-208	0.0910223	0.136741	475.051	OID20359	no_MHC	UKB
205000	rs7858535	9	117887631	TNC	ENSG00000041982	bipolar	C	2956	rs10817772	unconditioned	2.91686e-18	0.930822	1.90561e-19	0.060803	0.0083746	40.376	OID20359	no_MHC	UKB
205001	rs7858535	9	117887631	TNC	ENSG00000041982	bipolar	C	2920	rs10982548	unconditioned	8.28493e-14	0.695614	5.45778e-15	0.0455654	0.258821	30.1218	OID20359	no_MHC	UKB
205002	rs7858535	9	117887631	TNC	ENSG00000041982	bipolar	C	2919	rs12342409	unconditioned	1.42941e-62	0.919229	9.31739e-64	0.0598977	0.0208734	142.403	OID20359	no_MHC	UKB
205003	rs7858535	9	117887631	TNC	ENSG00000041982	bipolar	C	2917	rs1250028	unconditioned	0.0384996	0.885132	0.00250706	0.0576227	0.0162387	3.25711	OID20359	no_MHC	UKB
205004	rs7858535	9	117887631	TNC	ENSG00000041982	bipolar	C	2918	rs1888221	unconditioned	6.3332e-61	0.927407	4.12495e-62	0.0603919	0.0122012	138.612	OID20359	no_MHC	UKB
205005	rs7858535	9	117887631	TNC	ENSG00000041982	bipolar	C	2931	rs2274751	unconditioned	7.48263e-12	0.927641	4.88962e-13	0.0606062	0.0117526	25.6184	OID20359	no_MHC	UKB
205006	rs7858535	9	117887631	TNC	ENSG00000041982	bipolar	C	2931	rs2988578	unconditioned	1.94591e-06	0.933469	1.26882e-07	0.0608608	0.00566835	13.1498	OID20359	no_MHC	UKB
205007	rs7858535	9	117887631	TNC	ENSG00000041982	bipolar	C	2919	rs2989506	unconditioned	2.22933e-07	0.933482	1.45199e-08	0.060793	0.00572434	15.3164	OID20359	no_MHC	UKB
205008	rs7858535	9	117887631	TNC	ENSG00000041982	bipolar	C	2969	rs7021057	unconditioned	5.41175e-140	0.799845	3.99316e-141	0.0588768	0.141278	320.673	OID20359	no_MHC	UKB
205009	rs7858535	9	117887631	TNC	ENSG00000041982	bipolar_noukb	C	3253	unconditioned	unconditioned	4.73895e-207	0.751067	6.86252e-208	0.108622	0.140311	475.079	OID20359	no_MHC	UKB
205010	rs7858535	9	117887631	TNC	ENSG00000041982	bipolar_noukb	C	2957	rs10817772	unconditioned	2.90716e-18	0.927723	2.02557e-19	0.0646317	0.00764536	40.3794	OID20359	no_MHC	UKB
205011	rs7858535	9	117887631	TNC	ENSG00000041982	bipolar_noukb	C	2921	rs10982548	unconditioned	8.37621e-14	0.703298	5.87905e-15	0.0491151	0.247587	30.1108	OID20359	no_MHC	UKB
205012	rs7858535	9	117887631	TNC	ENSG00000041982	bipolar_noukb	C	2920	rs12342409	unconditioned	1.42773e-62	0.918151	9.92739e-64	0.0638237	0.0180249	142.404	OID20359	no_MHC	UKB
205013	rs7858535	9	117887631	TNC	ENSG00000041982	bipolar_noukb	C	2918	rs1250028	unconditioned	0.0383078	0.880849	0.00266125	0.0611757	0.017006	3.2621	OID20359	no_MHC	UKB
205014	rs7858535	9	117887631	TNC	ENSG00000041982	bipolar_noukb	C	2919	rs1888221	unconditioned	6.31469e-61	0.924696	4.38758e-62	0.0642388	0.0110649	138.615	OID20359	no_MHC	UKB
205015	rs7858535	9	117887631	TNC	ENSG00000041982	bipolar_noukb	C	2932	rs2274751	unconditioned	7.4503e-12	0.923629	5.19313e-13	0.0643683	0.0120026	25.6228	OID20359	no_MHC	UKB
205016	rs7858535	9	117887631	TNC	ENSG00000041982	bipolar_noukb	C	2932	rs2988578	unconditioned	1.93742e-06	0.929387	1.34769e-07	0.0646432	0.00596776	13.1542	OID20359	no_MHC	UKB
205017	rs7858535	9	117887631	TNC	ENSG00000041982	bipolar_noukb	C	2920	rs2989506	unconditioned	2.22054e-07	0.929798	1.54288e-08	0.0645986	0.00560319	15.3203	OID20359	no_MHC	UKB
205018	rs7858535	9	117887631	TNC	ENSG00000041982	bipolar_noukb	C	2970	rs7021057	unconditioned	5.34975e-140	0.790688	4.20441e-141	0.0619935	0.147319	320.685	OID20359	no_MHC	UKB
205019	rs7858535	9	117887631	TNC	ENSG00000041982	depression_Als_noukb_included	C	3100	unconditioned	unconditioned	6.40038e-207	0.972714	1.57895e-208	0.0239933	0.00329253	474.779	OID20359	no_MHC	UKB
205020	rs7858535	9	117887631	TNC	ENSG00000041982	depression_Als_noukb_included	C	2861	rs10817772	unconditioned	3.0708e-18	0.977413	6.2701e-20	0.0199546	0.002632	40.3246	OID20359	no_MHC	UKB
205021	rs7858535	9	117887631	TNC	ENSG00000041982	depression_Als_noukb_included	C	2830	rs10982548	unconditioned	1.14509e-13	0.961412	2.33404e-15	0.0195776	0.0190106	29.7981	OID20359	no_MHC	UKB
205022	rs7858535	9	117887631	TNC	ENSG00000041982	depression_Als_noukb_included	C	2830	rs12342409	unconditioned	1.5188e-62	0.976711	3.09112e-64	0.019875	0.00341362	142.342	OID20359	no_MHC	UKB
205023	rs7858535	9	117887631	TNC	ENSG00000041982	depression_Als_noukb_included	C	2828	rs1250028	unconditioned	0.0423075	0.933707	0.000860681	0.0189907	0.00413373	3.16279	OID20359	no_MHC	UKB
205024	rs7858535	9	117887631	TNC	ENSG00000041982	depression_Als_noukb_included	C	2829	rs1888221	unconditioned	6.67388e-61	0.977294	1.35789e-62	0.0198815	0.00282449	138.559	OID20359	no_MHC	UKB
205025	rs7858535	9	117887631	TNC	ENSG00000041982	depression_Als_noukb_included	C	2842	rs2274751	unconditioned	7.87732e-12	0.976571	1.60636e-13	0.019911	0.00351755	25.567	OID20359	no_MHC	UKB
205026	rs7858535	9	117887631	TNC	ENSG00000041982	depression_Als_noukb_included	C	2841	rs2988578	unconditioned	2.03874e-06	0.977906	4.15351e-08	0.0199206	0.00217111	13.1032	OID20359	no_MHC	UKB
205027	rs7858535	9	117887631	TNC	ENSG00000041982	depression_Als_noukb_included	C	2830	rs2989506	unconditioned	2.33502e-07	0.977737	4.75132e-09	0.0198927	0.00237041	15.2701	OID20359	no_MHC	UKB
205028	rs7858535	9	117887631	TNC	ENSG00000041982	depression_Als_noukb_included	C	2879	rs7021057	unconditioned	6.88156e-140	0.976658	1.41131e-141	0.0200266	0.00331547	320.433	OID20359	no_MHC	UKB
205029	rs7858535	9	117887631	TNC	ENSG00000041982	depression_Als_ukb_included	C	3169	unconditioned	unconditioned	6.147e-207	0.974092	1.08022e-208	0.0171091	0.00879888	474.819	OID20359	no_MHC	UKB
205030	rs7858535	9	117887631	TNC	ENSG00000041982	depression_Als_ukb_included	C	2892	rs10817772	unconditioned	3.08581e-18	0.984765	4.21853e-20	0.0134607	0.00177388	40.3197	OID20359	no_MHC	UKB
205031	rs7858535	9	117887631	TNC	ENSG00000041982	depression_Als_ukb_included	C	2856	rs10982548	unconditioned	1.14421e-13	0.960578	1.56279e-15	0.0130935	0.0263289	29.7989	OID20359	no_MHC	UKB
205032	rs7858535	9	117887631	TNC	ENSG00000041982	depression_Als_ukb_included	C	2855	rs12342409	unconditioned	1.52923e-62	0.983396	2.08061e-64	0.0133765	0.00322799	142.336	OID20359	no_MHC	UKB
205033	rs7858535	9	117887631	TNC	ENSG00000041982	depression_Als_ukb_included	C	2853	rs1250028	unconditioned	0.0418902	0.939685	0.000569749	0.0127756	0.00507928	3.1727	OID20359	no_MHC	UKB
205034	rs7858535	9	117887631	TNC	ENSG00000041982	depression_Als_ukb_included	C	2854	rs1888221	unconditioned	6.72469e-61	0.98473	9.14754e-63	0.0133933	0.00187649	138.552	OID20359	no_MHC	UKB
205035	rs7858535	9	117887631	TNC	ENSG00000041982	depression_Als_ukb_included	C	2867	rs2274751	unconditioned	7.93023e-12	0.983152	1.08374e-13	0.0134323	0.00341604	25.5603	OID20359	no_MHC	UKB
205036	rs7858535	9	117887631	TNC	ENSG00000041982	depression_Als_ukb_included	C	2867	rs2988578	unconditioned	2.04733e-06	0.982153	2.79699e-08	0.0134134	0.00443119	13.099	OID20359	no_MHC	UKB
205037	rs7858535	9	117887631	TNC	ENSG00000041982	depression_Als_ukb_included	C	2855	rs2989506	unconditioned	2.35221e-07	0.984973	3.20008e-09	0.0133985	0.00162868	15.2627	OID20359	no_MHC	UKB
205038	rs7858535	9	117887631	TNC	ENSG00000041982	depression_Als_ukb_included	C	2905	rs7021057	unconditioned	6.61331e-140	0.977393	9.28919e-142	0.0137198	0.00888744	320.473	OID20359	no_MHC	UKB
205039	rs7858535	9	117887631	TNC	ENSG00000041982	schizophrenia	C	3275	unconditioned	unconditioned	3.71834e-207	0.589308	1.43339e-207	0.22699	0.183702	475.322	OID20359	no_MHC	UKB
205040	rs7858535	9	117887631	TNC	ENSG00000041982	schizophrenia	C	2964	rs10817772	unconditioned	2.29335e-18	0.73184	8.26046e-19	0.263599	0.00456114	40.6165	OID20359	no_MHC	UKB
205041	rs7858535	9	117887631	TNC	ENSG00000041982	schizophrenia	C	2928	rs10982548	unconditioned	8.63937e-14	0.72541	3.1084e-14	0.260985	0.0136056	30.0799	OID20359	no_MHC	UKB
205042	rs7858535	9	117887631	TNC	ENSG00000041982	schizophrenia	C	2927	rs12342409	unconditioned	1.1309e-62	0.72727	4.06871e-63	0.261643	0.0110864	142.637	OID20359	no_MHC	UKB
205043	rs7858535	9	117887631	TNC	ENSG00000041982	schizophrenia	C	2925	rs1250028	unconditioned	0.0303674	0.698279	0.0109247	0.251198	0.009231	3.49439	OID20359	no_MHC	UKB
205044	rs7858535	9	117887631	TNC	ENSG00000041982	schizophrenia	C	2926	rs1888221	unconditioned	5.00007e-61	0.73219	1.79881e-61	0.263407	0.00440299	138.848	OID20359	no_MHC	UKB
205045	rs7858535	9	117887631	TNC	ENSG00000041982	schizophrenia	C	2939	rs2274751	unconditioned	5.87831e-12	0.728744	2.11556e-12	0.26226	0.00899548	25.8598	OID20359	no_MHC	UKB
205046	rs7858535	9	117887631	TNC	ENSG00000041982	schizophrenia	C	2939	rs2988578	unconditioned	1.52572e-06	0.731893	5.49006e-07	0.263354	0.0047507	13.393	OID20359	no_MHC	UKB
205047	rs7858535	9	117887631	TNC	ENSG00000041982	schizophrenia	C	2927	rs2989506	unconditioned	1.75046e-07	0.732955	6.29745e-08	0.263685	0.00335928	15.5582	OID20359	no_MHC	UKB
205048	rs7858535	9	117887631	TNC	ENSG00000041982	schizophrenia	C	2977	rs7021057	unconditioned	4.01668e-140	0.593665	1.50858e-140	0.222785	0.18355	320.971	OID20359	no_MHC	UKB
205049	rs2297065	14	103597204	TNFAIP2	ENSG00000185215	anxiety_pgc_2026	C	2673	unconditioned	unconditioned	2.69897e-15	0.0928292	2.6348e-14	0.90622	0.00095108	33.5459	OID31446	no_MHC	UKB
205050	rs2297065	14	103597204	TNFAIP2	ENSG00000185215	anxiety_pgc_2026	C	2311	rs2297065	unconditioned	2.41684e-11	0.0944204	2.31553e-10	0.904623	0.000956716	24.446	OID31446	no_MHC	UKB
205051	rs2297065	14	103597204	TNFAIP2	ENSG00000185215	anxiety_pgc_2026	C	2308	rs710100	unconditioned	0.00163228	0.092792	0.0156385	0.889017	0.000919832	6.41778	OID31446	no_MHC	UKB
205052	rs2297065	14	103597204	TNFAIP2	ENSG00000185215	anxiety_pgc_2026	C	2308	rs7151779	unconditioned	4.5368e-15	0.0943261	4.34661e-14	0.903715	0.00195863	33.0266	OID31446	no_MHC	UKB
205053	rs2297065	14	103597204	TNFAIP2	ENSG00000185215	bipolar	C	2742	unconditioned	unconditioned	1.9271e-14	0.662839	9.34207e-15	0.321311	0.0158501	31.5802	OID31446	no_MHC	UKB
205054	rs2297065	14	103597204	TNFAIP2	ENSG00000185215	bipolar	C	2352	rs2297065	unconditioned	1.71325e-10	0.669349	8.0457e-11	0.314322	0.0163288	22.4875	OID31446	no_MHC	UKB
205055	rs2297065	14	103597204	TNFAIP2	ENSG00000185215	bipolar	C	2349	rs710100	unconditioned	0.0116897	0.666052	0.00548831	0.312708	0.00406157	4.44905	OID31446	no_MHC	UKB
205056	rs2297065	14	103597204	TNFAIP2	ENSG00000185215	bipolar	C	2349	rs7151779	unconditioned	3.22836e-14	0.671191	1.51579e-14	0.315126	0.0136836	31.0642	OID31446	no_MHC	UKB
205057	rs2297065	14	103597204	TNFAIP2	ENSG00000185215	bipolar_noukb	C	2734	unconditioned	unconditioned	1.97477e-14	0.679232	8.87177e-15	0.305134	0.0156338	31.5557	OID31446	no_MHC	UKB
205058	rs2297065	14	103597204	TNFAIP2	ENSG00000185215	bipolar_noukb	C	2351	rs2297065	unconditioned	1.75639e-10	0.686205	7.62339e-11	0.297823	0.0159717	22.4626	OID31446	no_MHC	UKB
205059	rs2297065	14	103597204	TNFAIP2	ENSG00000185215	bipolar_noukb	C	2348	rs710100	unconditioned	0.0119762	0.682426	0.00519684	0.296123	0.00427806	4.42484	OID31446	no_MHC	UKB
205060	rs2297065	14	103597204	TNFAIP2	ENSG00000185215	bipolar_noukb	C	2348	rs7151779	unconditioned	3.32246e-14	0.690754	1.44177e-14	0.29974	0.00950544	31.0355	OID31446	no_MHC	UKB
205061	rs2297065	14	103597204	TNFAIP2	ENSG00000185215	depression_Als_noukb_included	C	2632	unconditioned	unconditioned	5.85694e-15	0.201454	2.31669e-14	0.796841	0.00170449	32.7711	OID31446	no_MHC	UKB
205062	rs2297065	14	103597204	TNFAIP2	ENSG00000185215	depression_Als_noukb_included	C	2330	rs2297065	unconditioned	5.16193e-11	0.201675	2.03896e-10	0.796614	0.00171095	23.6871	OID31446	no_MHC	UKB
205063	rs2297065	14	103597204	TNFAIP2	ENSG00000185215	depression_Als_noukb_included	C	2327	rs710100	unconditioned	0.00348143	0.198334	0.0137515	0.78341	0.00102392	5.66031	OID31446	no_MHC	UKB
205064	rs2297065	14	103597204	TNFAIP2	ENSG00000185215	depression_Als_noukb_included	C	2327	rs7151779	unconditioned	9.70986e-15	0.201869	3.83536e-14	0.797374	0.000757515	32.2656	OID31446	no_MHC	UKB
205065	rs2297065	14	103597204	TNFAIP2	ENSG00000185215	depression_Als_ukb_included	C	2735	unconditioned	unconditioned	1.49497e-19	5.14114e-06	2.90785e-14	0.999995	3.32955e-08	43.347	OID31446	no_MHC	UKB
205066	rs2297065	14	103597204	TNFAIP2	ENSG00000185215	depression_Als_ukb_included	C	2313	rs2297065	rs10149470	1.84751e-15	7.21678e-06	2.56e-10	0.999993	5.78809e-08	33.9249	OID31446	no_MHC	UKB
205067	rs2297065	14	103597204	TNFAIP2	ENSG00000185215	depression_Als_ukb_included	C	2350	rs2297065	rs2896460	3.73188e-13	0.00145801	2.55581e-10	0.998534	8.20117e-06	28.6167	OID31446	no_MHC	UKB
205068	rs2297065	14	103597204	TNFAIP2	ENSG00000185215	depression_Als_ukb_included	C	2347	rs2297065	unconditioned	1.3159e-15	5.14114e-06	2.55954e-10	0.999995	3.32707e-08	34.2643	OID31446	no_MHC	UKB
205069	rs2297065	14	103597204	TNFAIP2	ENSG00000185215	depression_Als_ukb_included	C	2310	rs710100	rs10149470	1.24338e-07	7.08686e-06	0.0172289	0.981989	0.00077447	15.9003	OID31446	no_MHC	UKB
205070	rs2297065	14	103597204	TNFAIP2	ENSG00000185215	depression_Als_ukb_included	C	2347	rs710100	rs2896460	2.51421e-05	0.00143265	0.0172188	0.981161	0.000162331	10.591	OID31446	no_MHC	UKB
205071	rs2297065	14	103597204	TNFAIP2	ENSG00000185215	depression_Als_ukb_included	C	2344	rs710100	unconditioned	8.86102e-08	5.04873e-06	0.0172354	0.98202	0.000739009	16.239	OID31446	no_MHC	UKB
205072	rs2297065	14	103597204	TNFAIP2	ENSG00000185215	depression_Als_ukb_included	C	2310	rs7151779	rs10149470	3.47048e-19	7.21678e-06	4.80887e-14	0.999993	1.39284e-08	42.5048	OID31446	no_MHC	UKB
205073	rs2297065	14	103597204	TNFAIP2	ENSG00000185215	depression_Als_ukb_included	C	2347	rs7151779	rs2896460	7.01292e-17	0.00145802	4.80287e-14	0.998538	4.463e-06	37.1962	OID31446	no_MHC	UKB
205074	rs2297065	14	103597204	TNFAIP2	ENSG00000185215	depression_Als_ukb_included	C	2344	rs7151779	unconditioned	2.47285e-19	5.14114e-06	4.8099e-14	0.999995	1.56484e-08	42.8437	OID31446	no_MHC	UKB
205075	rs2297065	14	103597204	TNFAIP2	ENSG00000185215	depression_Als_ukb_included	C	2310	unconditioned	rs10149470	2.09945e-19	2.9091e-14	7.21678e-06	0.999993	5.78864e-08	43.0074	OID31446	no_MHC	UKB
205076	rs2297065	14	103597204	TNFAIP2	ENSG00000185215	depression_Als_ukb_included	C	2347	unconditioned	rs2896460	4.24139e-17	2.90476e-14	0.00145801	0.998534	8.20017e-06	37.6991	OID31446	no_MHC	UKB
205077	rs2297065	14	103597204	TNFAIP2	ENSG00000185215	schizophrenia	C	2748	unconditioned	unconditioned	9.25422e-20	3.18305e-06	2.90733e-14	0.999997	9.51769e-08	43.8266	OID31446	no_MHC	UKB
205078	rs2297065	14	103597204	TNFAIP2	ENSG00000185215	schizophrenia	C	2329	rs2297065	rs2403197*	8.82644e-11	0.344856	1.65219e-10	0.645513	0.00963123	23.1507	OID31446	no_MHC	UKB
205079	rs2297065	14	103597204	TNFAIP2	ENSG00000185215	schizophrenia	C	2347	rs2297065	unconditioned	8.14719e-16	3.18305e-06	2.55954e-10	0.999997	9.58476e-08	34.7437	OID31446	no_MHC	UKB
205080	rs2297065	14	103597204	TNFAIP2	ENSG00000185215	schizophrenia	C	2326	rs710100	rs2403197*	0.00599285	0.341464	0.0112169	0.639118	0.00220825	5.11719	OID31446	no_MHC	UKB
205081	rs2297065	14	103597204	TNFAIP2	ENSG00000185215	schizophrenia	C	2344	rs710100	unconditioned	5.4888e-08	3.1276e-06	0.0172438	0.982577	0.000176509	16.718	OID31446	no_MHC	UKB
205082	rs2297065	14	103597204	TNFAIP2	ENSG00000185215	schizophrenia	C	2326	rs7151779	rs2403197*	1.67195e-14	0.347589	3.1294e-14	0.650584	0.0018271	31.7222	OID31446	no_MHC	UKB
205083	rs2297065	14	103597204	TNFAIP2	ENSG00000185215	schizophrenia	C	2344	rs7151779	unconditioned	1.53103e-19	3.18305e-06	4.80991e-14	0.999997	1.74802e-08	43.3232	OID31446	no_MHC	UKB
205084	rs2297065	14	103597204	TNFAIP2	ENSG00000185215	schizophrenia	C	2324	unconditioned	rs2403197*	1.00321e-14	1.87781e-14	0.344889	0.645552	0.00955877	32.233	OID31446	no_MHC	UKB
205085	rs111673596	8	23137438	TNFRSF10A	ENSG00000104689	anxiety_pgc_2026	C	3497	unconditioned	unconditioned	0	0.92903	0	0.0686001	0.00237031	1958.18	OID20967	no_MHC	UKB
205086	rs111673596	8	23137438	TNFRSF10A	ENSG00000104689	anxiety_pgc_2026	C	3062	rs112448720	unconditioned	2.79271e-05	0.922064	1.78741e-06	0.0589957	0.0189109	10.4859	OID20967	no_MHC	UKB
205087	rs111673596	8	23137438	TNFRSF10A	ENSG00000104689	anxiety_pgc_2026	C	3067	rs11777697	unconditioned	0.0122452	0.916731	0.000783695	0.0586595	0.0115808	4.40262	OID20967	no_MHC	UKB
205088	rs111673596	8	23137438	TNFRSF10A	ENSG00000104689	anxiety_pgc_2026	C	3062	rs11992367	unconditioned	1.04006e-10	0.93727	6.65485e-12	0.0599686	0.00276104	22.9866	OID20967	no_MHC	UKB
205089	rs111673596	8	23137438	TNFRSF10A	ENSG00000104689	anxiety_pgc_2026	C	3061	rs12056510	unconditioned	5.97718e-06	0.93454	3.82433e-07	0.0597883	0.00566548	12.0276	OID20967	no_MHC	UKB
205090	rs111673596	8	23137438	TNFRSF10A	ENSG00000104689	anxiety_pgc_2026	C	3063	rs12678953	unconditioned	1.11022e-06	0.92345	7.11812e-08	0.0591891	0.0173594	13.711	OID20967	no_MHC	UKB
205091	rs111673596	8	23137438	TNFRSF10A	ENSG00000104689	anxiety_pgc_2026	C	3072	rs13255997	unconditioned	6.31325e-19	0.924299	4.04247e-20	0.0591678	0.0165331	41.9065	OID20967	no_MHC	UKB
205092	rs111673596	8	23137438	TNFRSF10A	ENSG00000104689	anxiety_pgc_2026	C	3063	rs13262416	unconditioned	1.11171e-65	0.936663	7.11452e-67	0.0599393	0.00339744	149.562	OID20967	no_MHC	UKB
205093	rs111673596	8	23137438	TNFRSF10A	ENSG00000104689	anxiety_pgc_2026	C	3068	rs13273245	unconditioned	4.4955e-06	0.933244	2.87807e-07	0.0597403	0.00701065	12.3124	OID20967	no_MHC	UKB
205094	rs111673596	8	23137438	TNFRSF10A	ENSG00000104689	anxiety_pgc_2026	C	3061	rs140291746	unconditioned	0.0146638	0.919754	0.000938222	0.0588421	0.00580188	4.22237	OID20967	no_MHC	UKB
205095	rs111673596	8	23137438	TNFRSF10A	ENSG00000104689	anxiety_pgc_2026	C	3062	rs146330818	unconditioned	1.05699e-28	0.936748	6.76322e-30	0.0599352	0.00331722	64.417	OID20967	no_MHC	UKB
205096	rs111673596	8	23137438	TNFRSF10A	ENSG00000104689	anxiety_pgc_2026	C	3063	rs20576	unconditioned	2.93009e-26	0.936732	1.87495e-27	0.0599375	0.00333064	58.7922	OID20967	no_MHC	UKB
205097	rs111673596	8	23137438	TNFRSF10A	ENSG00000104689	anxiety_pgc_2026	C	3066	rs34601117	unconditioned	1.55331e-26	0.923445	9.94326e-28	0.0590953	0.0174594	59.4268	OID20967	no_MHC	UKB
205098	rs111673596	8	23137438	TNFRSF10A	ENSG00000104689	anxiety_pgc_2026	C	3065	rs6557632	unconditioned	0.0447217	0.883776	0.00286194	0.0565446	0.0120962	3.1073	OID20967	no_MHC	UKB
205099	rs111673596	8	23137438	TNFRSF10A	ENSG00000104689	anxiety_pgc_2026	C	3062	rs71515820	unconditioned	1.6189e-05	0.93171	1.03607e-06	0.0596194	0.00865359	11.0312	OID20967	no_MHC	UKB
205100	rs111673596	8	23137438	TNFRSF10A	ENSG00000104689	anxiety_pgc_2026	C	3069	rs73224404	unconditioned	3.73688e-25	0.93692	2.39219e-26	0.0599743	0.00310564	56.2464	OID20967	no_MHC	UKB
205101	rs111673596	8	23137438	TNFRSF10A	ENSG00000104689	anxiety_pgc_2026	C	3063	rs76065366	unconditioned	6.69621e-10	0.918742	4.28671e-11	0.0587925	0.0224658	21.1243	OID20967	no_MHC	UKB
205102	rs111673596	8	23137438	TNFRSF10A	ENSG00000104689	anxiety_pgc_2026	C	3062	rs7827294	unconditioned	0.00211507	0.934523	0.000135333	0.059792	0.00343416	6.15867	OID20967	no_MHC	UKB
205103	rs111673596	8	23137438	TNFRSF10A	ENSG00000104689	bipolar	C	3618	unconditioned	unconditioned	0	0.91589	0	0.0796052	0.00450524	1958.2	OID20967	no_MHC	UKB
205104	rs111673596	8	23137438	TNFRSF10A	ENSG00000104689	bipolar	C	3138	rs112448720	unconditioned	2.80872e-05	0.927282	1.8949e-06	0.0625486	0.0101398	10.4802	OID20967	no_MHC	UKB
205105	rs111673596	8	23137438	TNFRSF10A	ENSG00000104689	bipolar	C	3144	rs11777697	unconditioned	0.0120117	0.903583	0.00081078	0.0609687	0.0226262	4.42188	OID20967	no_MHC	UKB
205106	rs111673596	8	23137438	TNFRSF10A	ENSG00000104689	bipolar	C	3138	rs11992367	unconditioned	8.18371e-09	0.932261	5.52064e-10	0.0628844	0.00485413	18.6211	OID20967	no_MHC	UKB
205107	rs111673596	8	23137438	TNFRSF10A	ENSG00000104689	bipolar	C	3138	rs12056510	unconditioned	4.85691e-37	0.931342	3.27647e-38	0.0628225	0.00583541	83.6152	OID20967	no_MHC	UKB
205108	rs111673596	8	23137438	TNFRSF10A	ENSG00000104689	bipolar	C	3139	rs12678953	unconditioned	1.09078e-06	0.907632	7.35983e-08	0.0612094	0.0311576	13.7286	OID20967	no_MHC	UKB
205109	rs111673596	8	23137438	TNFRSF10A	ENSG00000104689	bipolar	C	3149	rs13255997	unconditioned	6.36392e-19	0.931759	4.2973e-20	0.0629127	0.0053281	41.8985	OID20967	no_MHC	UKB
205110	rs111673596	8	23137438	TNFRSF10A	ENSG00000104689	bipolar	C	3139	rs13262416	unconditioned	1.10648e-65	0.932293	7.46506e-67	0.0628942	0.00481323	149.567	OID20967	no_MHC	UKB
205111	rs111673596	8	23137438	TNFRSF10A	ENSG00000104689	bipolar	C	3144	rs13273245	unconditioned	4.46423e-06	0.926933	3.01407e-07	0.0625722	0.0104902	12.3194	OID20967	no_MHC	UKB
205112	rs111673596	8	23137438	TNFRSF10A	ENSG00000104689	bipolar	C	3138	rs140291746	unconditioned	1.36951e-21	0.913373	9.24158e-23	0.0616105	0.0250165	48.0398	OID20967	no_MHC	UKB
205113	rs111673596	8	23137438	TNFRSF10A	ENSG00000104689	bipolar	C	3138	rs146330818	unconditioned	1.04943e-28	0.930005	7.07962e-30	0.0627323	0.00726264	64.4241	OID20967	no_MHC	UKB
205114	rs111673596	8	23137438	TNFRSF10A	ENSG00000104689	bipolar	C	3139	rs20576	unconditioned	2.91099e-26	0.930509	1.96412e-27	0.0627771	0.0067143	58.7987	OID20967	no_MHC	UKB
205115	rs111673596	8	23137438	TNFRSF10A	ENSG00000104689	bipolar	C	3142	rs34601117	unconditioned	1.53e-26	0.911335	1.03296e-27	0.0615003	0.0271646	59.4419	OID20967	no_MHC	UKB
205116	rs111673596	8	23137438	TNFRSF10A	ENSG00000104689	bipolar	C	3141	rs6557632	unconditioned	0.0435451	0.86281	0.00293858	0.0581932	0.0325127	3.13396	OID20967	no_MHC	UKB
205117	rs111673596	8	23137438	TNFRSF10A	ENSG00000104689	bipolar	C	3138	rs71515820	unconditioned	1.61089e-05	0.926999	1.0875e-06	0.0625708	0.0104134	11.0361	OID20967	no_MHC	UKB
205118	rs111673596	8	23137438	TNFRSF10A	ENSG00000104689	bipolar	C	3145	rs73224404	unconditioned	3.69783e-25	0.927005	2.49687e-26	0.0625832	0.0104118	56.2569	OID20967	no_MHC	UKB
205119	rs111673596	8	23137438	TNFRSF10A	ENSG00000104689	bipolar	C	3139	rs76065366	unconditioned	6.62802e-10	0.90981	4.47348e-11	0.0613775	0.0288124	21.1345	OID20967	no_MHC	UKB
205120	rs111673596	8	23137438	TNFRSF10A	ENSG00000104689	bipolar	C	3138	rs7827294	unconditioned	0.00209473	0.927786	0.000141309	0.0625805	0.00739705	6.16833	OID20967	no_MHC	UKB
205121	rs111673596	8	23137438	TNFRSF10A	ENSG00000104689	bipolar_noukb	C	3623	unconditioned	unconditioned	0	0.916003	0	0.0793981	0.00459889	1958.2	OID20967	no_MHC	UKB
205122	rs111673596	8	23137438	TNFRSF10A	ENSG00000104689	bipolar_noukb	C	3146	rs112448720	unconditioned	2.81928e-05	0.930769	1.79183e-06	0.0591461	0.0100547	10.4764	OID20967	no_MHC	UKB
205123	rs111673596	8	23137438	TNFRSF10A	ENSG00000104689	bipolar_noukb	C	3152	rs11777697	unconditioned	0.0119794	0.901214	0.000761784	0.0572805	0.0287645	4.42457	OID20967	no_MHC	UKB
205124	rs111673596	8	23137438	TNFRSF10A	ENSG00000104689	bipolar_noukb	C	3146	rs11992367	unconditioned	1.03869e-10	0.93581	6.60091e-12	0.0594665	0.00472304	22.9879	OID20967	no_MHC	UKB
205125	rs111673596	8	23137438	TNFRSF10A	ENSG00000104689	bipolar_noukb	C	3146	rs12056510	unconditioned	4.87404e-37	0.934628	3.09754e-38	0.0593914	0.00598038	83.6117	OID20967	no_MHC	UKB
205126	rs111673596	8	23137438	TNFRSF10A	ENSG00000104689	bipolar_noukb	C	3147	rs12678953	unconditioned	1.08793e-06	0.90526	6.91548e-08	0.0575059	0.037233	13.7312	OID20967	no_MHC	UKB
205127	rs111673596	8	23137438	TNFRSF10A	ENSG00000104689	bipolar_noukb	C	3157	rs13255997	unconditioned	6.38687e-19	0.935122	4.0633e-20	0.0594867	0.00539113	41.8949	OID20967	no_MHC	UKB
205128	rs111673596	8	23137438	TNFRSF10A	ENSG00000104689	bipolar_noukb	C	3147	rs13262416	unconditioned	1.1105e-65	0.935683	7.05822e-67	0.0594661	0.00485072	149.563	OID20967	no_MHC	UKB
205129	rs111673596	8	23137438	TNFRSF10A	ENSG00000104689	bipolar_noukb	C	3152	rs13273245	unconditioned	4.48262e-06	0.930752	2.85138e-07	0.0591948	0.0100485	12.3153	OID20967	no_MHC	UKB
205130	rs111673596	8	23137438	TNFRSF10A	ENSG00000104689	bipolar_noukb	C	3146	rs140291746	unconditioned	1.34936e-21	0.899925	8.581e-23	0.0571862	0.0428885	48.0547	OID20967	no_MHC	UKB
205131	rs111673596	8	23137438	TNFRSF10A	ENSG00000104689	bipolar_noukb	C	3146	rs146330818	unconditioned	1.05319e-28	0.933337	6.69336e-30	0.0593093	0.00735371	64.4206	OID20967	no_MHC	UKB
205132	rs111673596	8	23137438	TNFRSF10A	ENSG00000104689	bipolar_noukb	C	3147	rs20576	unconditioned	2.92102e-26	0.933716	1.85675e-27	0.0593448	0.00693962	58.7953	OID20967	no_MHC	UKB
205133	rs111673596	8	23137438	TNFRSF10A	ENSG00000104689	bipolar_noukb	C	3150	rs34601117	unconditioned	1.52155e-26	0.90629	9.67931e-28	0.0576173	0.0360926	59.4475	OID20967	no_MHC	UKB
205134	rs111673596	8	23137438	TNFRSF10A	ENSG00000104689	bipolar_noukb	C	3149	rs6557632	unconditioned	0.0431916	0.855986	0.0027459	0.0543755	0.0437009	3.14211	OID20967	no_MHC	UKB
205135	rs111673596	8	23137438	TNFRSF10A	ENSG00000104689	bipolar_noukb	C	3146	rs71515820	unconditioned	1.61672e-05	0.930351	1.02803e-06	0.0591485	0.0104832	11.0325	OID20967	no_MHC	UKB
205136	rs111673596	8	23137438	TNFRSF10A	ENSG00000104689	bipolar_noukb	C	3153	rs73224404	unconditioned	3.71207e-25	0.930577	2.36137e-26	0.0591868	0.0102361	56.253	OID20967	no_MHC	UKB
205137	rs111673596	8	23137438	TNFRSF10A	ENSG00000104689	bipolar_noukb	C	3147	rs76065366	unconditioned	6.62655e-10	0.909605	4.21379e-11	0.0578088	0.0325861	21.1348	OID20967	no_MHC	UKB
205138	rs111673596	8	23137438	TNFRSF10A	ENSG00000104689	bipolar_noukb	C	3146	rs7827294	unconditioned	0.00210063	0.930342	0.000133498	0.0591162	0.00830799	6.16552	OID20967	no_MHC	UKB
205139	rs111673596	8	23137438	TNFRSF10A	ENSG00000104689	depression_Als_noukb_included	C	3523	unconditioned	unconditioned	0	0.948875	0	0.0489181	0.00220717	1958.16	OID20967	no_MHC	UKB
205140	rs111673596	8	23137438	TNFRSF10A	ENSG00000104689	depression_Als_noukb_included	C	3104	rs112448720	unconditioned	2.89713e-05	0.956459	1.17382e-06	0.0387479	0.0047633	10.4492	OID20967	no_MHC	UKB
205141	rs111673596	8	23137438	TNFRSF10A	ENSG00000104689	depression_Als_noukb_included	C	3110	rs11777697	unconditioned	0.0125206	0.941755	0.000507546	0.0381688	0.00704781	4.38038	OID20967	no_MHC	UKB
205142	rs111673596	8	23137438	TNFRSF10A	ENSG00000104689	depression_Als_noukb_included	C	3104	rs11992367	unconditioned	1.04361e-10	0.940224	4.23369e-12	0.0381212	0.0216544	22.9832	OID20967	no_MHC	UKB
205143	rs111673596	8	23137438	TNFRSF10A	ENSG00000104689	depression_Als_noukb_included	C	3104	rs12056510	unconditioned	4.99525e-37	0.957866	2.02384e-38	0.0388049	0.00332944	83.5872	OID20967	no_MHC	UKB
205144	rs111673596	8	23137438	TNFRSF10A	ENSG00000104689	depression_Als_noukb_included	C	3105	rs12678953	unconditioned	1.14736e-06	0.954714	4.64895e-08	0.038677	0.00660783	13.678	OID20967	no_MHC	UKB
205145	rs111673596	8	23137438	TNFRSF10A	ENSG00000104689	depression_Als_noukb_included	C	3114	rs13255997	unconditioned	6.53923e-19	0.956378	2.65094e-20	0.0387658	0.00485604	41.8713	OID20967	no_MHC	UKB
205146	rs111673596	8	23137438	TNFRSF10A	ENSG00000104689	depression_Als_noukb_included	C	3105	rs13262416	unconditioned	1.13491e-65	0.956251	4.59865e-67	0.0387423	0.00500638	149.541	OID20967	no_MHC	UKB
205147	rs111673596	8	23137438	TNFRSF10A	ENSG00000104689	depression_Als_noukb_included	C	3110	rs13273245	unconditioned	4.60915e-06	0.957014	1.86826e-07	0.0387872	0.00419421	12.2875	OID20967	no_MHC	UKB
205148	rs111673596	8	23137438	TNFRSF10A	ENSG00000104689	depression_Als_noukb_included	C	3103	rs140291746	unconditioned	0.0148526	0.939632	0.000601709	0.0380594	0.00685398	4.20958	OID20967	no_MHC	UKB
205149	rs111673596	8	23137438	TNFRSF10A	ENSG00000104689	depression_Als_noukb_included	C	3104	rs146330818	unconditioned	1.07557e-28	0.953165	4.35825e-30	0.0386145	0.00822021	64.3995	OID20967	no_MHC	UKB
205150	rs111673596	8	23137438	TNFRSF10A	ENSG00000104689	depression_Als_noukb_included	C	3105	rs20576	unconditioned	2.99884e-26	0.95858	1.21505e-27	0.0388364	0.00258343	58.769	OID20967	no_MHC	UKB
205151	rs111673596	8	23137438	TNFRSF10A	ENSG00000104689	depression_Als_noukb_included	C	3108	rs34601117	unconditioned	1.59746e-26	0.951659	6.47585e-28	0.0385689	0.00977173	59.3988	OID20967	no_MHC	UKB
205152	rs111673596	8	23137438	TNFRSF10A	ENSG00000104689	depression_Als_noukb_included	C	3107	rs6557632	unconditioned	0.0456231	0.903347	0.00184902	0.0365983	0.0125825	3.08734	OID20967	no_MHC	UKB
205153	rs111673596	8	23137438	TNFRSF10A	ENSG00000104689	depression_Als_noukb_included	C	3104	rs71515820	unconditioned	1.65338e-05	0.951442	6.69999e-07	0.0385452	0.00999607	11.0101	OID20967	no_MHC	UKB
205154	rs111673596	8	23137438	TNFRSF10A	ENSG00000104689	depression_Als_noukb_included	C	3111	rs73224404	unconditioned	3.82287e-25	0.958341	1.54978e-26	0.0388481	0.00281098	56.2236	OID20967	no_MHC	UKB
205155	rs111673596	8	23137438	TNFRSF10A	ENSG00000104689	depression_Als_noukb_included	C	3105	rs76065366	unconditioned	6.49454e-10	0.891521	2.63652e-11	0.0361198	0.0723597	21.1549	OID20967	no_MHC	UKB
205156	rs111673596	8	23137438	TNFRSF10A	ENSG00000104689	depression_Als_noukb_included	C	3104	rs7827294	unconditioned	0.00215648	0.95512	8.73706e-05	0.038693	0.00394335	6.13928	OID20967	no_MHC	UKB
205157	rs111673596	8	23137438	TNFRSF10A	ENSG00000104689	depression_Als_ukb_included	C	3602	unconditioned	unconditioned	0	0.960739	0	0.0374269	0.00183379	1958.15	OID20967	no_MHC	UKB
205158	rs111673596	8	23137438	TNFRSF10A	ENSG00000104689	depression_Als_ukb_included	C	3132	rs112448720	unconditioned	2.92651e-05	0.966179	9.06331e-07	0.0299183	0.00387286	10.4391	OID20967	no_MHC	UKB
205159	rs111673596	8	23137438	TNFRSF10A	ENSG00000104689	depression_Als_ukb_included	C	3138	rs11777697	unconditioned	0.0126609	0.952507	0.000392217	0.0295025	0.00493778	4.36924	OID20967	no_MHC	UKB
205160	rs111673596	8	23137438	TNFRSF10A	ENSG00000104689	depression_Als_ukb_included	C	3132	rs11992367	unconditioned	1.06577e-10	0.960224	3.30066e-12	0.0297279	0.0100482	22.9622	OID20967	no_MHC	UKB
205161	rs111673596	8	23137438	TNFRSF10A	ENSG00000104689	depression_Als_ukb_included	C	3131	rs12056510	unconditioned	6.12204e-06	0.957086	1.89573e-07	0.0296235	0.0132845	12.0036	OID20967	no_MHC	UKB
205162	rs111673596	8	23137438	TNFRSF10A	ENSG00000104689	depression_Als_ukb_included	C	3133	rs12678953	unconditioned	1.16025e-06	0.965436	3.59417e-08	0.0299021	0.00466065	13.6669	OID20967	no_MHC	UKB
205163	rs111673596	8	23137438	TNFRSF10A	ENSG00000104689	depression_Als_ukb_included	C	3143	rs13255997	unconditioned	6.60361e-19	0.966867	2.04779e-20	0.0299796	0.00315363	41.8615	OID20967	no_MHC	UKB
205164	rs111673596	8	23137438	TNFRSF10A	ENSG00000104689	depression_Als_ukb_included	C	3133	rs13262416	unconditioned	1.14197e-65	0.962196	3.53789e-67	0.0298014	0.00800243	149.535	OID20967	no_MHC	UKB
205165	rs111673596	8	23137438	TNFRSF10A	ENSG00000104689	depression_Als_ukb_included	C	3137	rs13273245	unconditioned	4.65383e-06	0.966312	1.44162e-07	0.0299298	0.00375335	12.2778	OID20967	no_MHC	UKB
205166	rs111673596	8	23137438	TNFRSF10A	ENSG00000104689	depression_Als_ukb_included	C	3131	rs140291746	unconditioned	0.0150675	0.951265	0.000466574	0.0294528	0.00374783	4.19522	OID20967	no_MHC	UKB
205167	rs111673596	8	23137438	TNFRSF10A	ENSG00000104689	depression_Als_ukb_included	C	3131	rs146330818	unconditioned	1.13635e-22	0.967917	3.51879e-24	0.0299701	0.00211294	50.529	OID20967	no_MHC	UKB
205168	rs111673596	8	23137438	TNFRSF10A	ENSG00000104689	depression_Als_ukb_included	C	3133	rs20576	unconditioned	3.02711e-26	0.967636	9.37512e-28	0.0299658	0.00239857	58.7596	OID20967	no_MHC	UKB
205169	rs111673596	8	23137438	TNFRSF10A	ENSG00000104689	depression_Als_ukb_included	C	3136	rs34601117	unconditioned	1.61327e-26	0.960794	4.99839e-28	0.0297589	0.00944674	59.389	OID20967	no_MHC	UKB
205170	rs111673596	8	23137438	TNFRSF10A	ENSG00000104689	depression_Als_ukb_included	C	3135	rs6557632	unconditioned	0.0455951	0.903272	0.00141223	0.0279554	0.0217648	3.08795	OID20967	no_MHC	UKB
205171	rs111673596	8	23137438	TNFRSF10A	ENSG00000104689	depression_Als_ukb_included	C	3132	rs71515820	unconditioned	1.67908e-05	0.966245	5.20071e-07	0.0299243	0.00381379	10.9947	OID20967	no_MHC	UKB
205172	rs111673596	8	23137438	TNFRSF10A	ENSG00000104689	depression_Als_ukb_included	C	3139	rs73224404	unconditioned	3.86116e-25	0.967961	1.19643e-26	0.0299914	0.00204786	56.2137	OID20967	no_MHC	UKB
205173	rs111673596	8	23137438	TNFRSF10A	ENSG00000104689	depression_Als_ukb_included	C	3133	rs76065366	unconditioned	6.80814e-10	0.934502	2.1113e-11	0.0289436	0.0365544	21.1077	OID20967	no_MHC	UKB
205174	rs111673596	8	23137438	TNFRSF10A	ENSG00000104689	depression_Als_ukb_included	C	3132	rs7827294	unconditioned	0.00217903	0.965082	6.74799e-05	0.0298837	0.00278753	6.12887	OID20967	no_MHC	UKB
205175	rs111673596	8	23137438	TNFRSF10A	ENSG00000104689	schizophrenia	C	3641	unconditioned	unconditioned	0	0.906483	0	0.0878813	0.00563577	1958.21	OID20967	no_MHC	UKB
205176	rs111673596	8	23137438	TNFRSF10A	ENSG00000104689	schizophrenia	C	3144	rs112448720	unconditioned	2.78451e-05	0.919256	2.16242e-06	0.071379	0.00933491	10.4889	OID20967	no_MHC	UKB
205177	rs111673596	8	23137438	TNFRSF10A	ENSG00000104689	schizophrenia	C	3150	rs11777697	unconditioned	0.0122983	0.893035	0.000959643	0.0696598	0.0240477	4.39829	OID20967	no_MHC	UKB
205178	rs111673596	8	23137438	TNFRSF10A	ENSG00000104689	schizophrenia	C	3144	rs11992367	unconditioned	1.01234e-10	0.912042	7.86136e-12	0.0708075	0.0171501	23.0136	OID20967	no_MHC	UKB
205179	rs111673596	8	23137438	TNFRSF10A	ENSG00000104689	schizophrenia	C	3144	rs12056510	unconditioned	4.74986e-37	0.910808	3.68917e-38	0.070723	0.0184694	83.6375	OID20967	no_MHC	UKB
205180	rs111673596	8	23137438	TNFRSF10A	ENSG00000104689	schizophrenia	C	3145	rs12678953	unconditioned	1.08825e-06	0.905525	8.45266e-08	0.0703097	0.0241637	13.7309	OID20967	no_MHC	UKB
205181	rs111673596	8	23137438	TNFRSF10A	ENSG00000104689	schizophrenia	C	3155	rs13255997	unconditioned	6.29855e-19	0.922164	4.89914e-20	0.0717216	0.00611488	41.9088	OID20967	no_MHC	UKB
205182	rs111673596	8	23137438	TNFRSF10A	ENSG00000104689	schizophrenia	C	3145	rs13262416	unconditioned	1.09552e-65	0.923067	8.50909e-67	0.0716909	0.00524247	149.577	OID20967	no_MHC	UKB
205183	rs111673596	8	23137438	TNFRSF10A	ENSG00000104689	schizophrenia	C	3150	rs13273245	unconditioned	4.40969e-06	0.915586	3.43568e-07	0.0713222	0.0130868	12.3317	OID20967	no_MHC	UKB
205184	rs111673596	8	23137438	TNFRSF10A	ENSG00000104689	schizophrenia	C	3144	rs140291746	unconditioned	1.33627e-21	0.891437	1.03819e-22	0.069219	0.0393436	48.0644	OID20967	no_MHC	UKB
205185	rs111673596	8	23137438	TNFRSF10A	ENSG00000104689	schizophrenia	C	3144	rs146330818	unconditioned	1.04053e-28	0.92211	8.08027e-30	0.0716007	0.00628931	64.4327	OID20967	no_MHC	UKB
205186	rs111673596	8	23137438	TNFRSF10A	ENSG00000104689	schizophrenia	C	3145	rs20576	unconditioned	2.88659e-26	0.92269	2.24178e-27	0.0716522	0.00565795	58.8071	OID20967	no_MHC	UKB
205187	rs111673596	8	23137438	TNFRSF10A	ENSG00000104689	schizophrenia	C	3148	rs34601117	unconditioned	9.20982e-27	0.548737	7.25028e-28	0.04279	0.408473	59.9495	OID20967	no_MHC	UKB
205188	rs111673596	8	23137438	TNFRSF10A	ENSG00000104689	schizophrenia	C	3147	rs6557632	unconditioned	0.0459713	0.867058	0.00358479	0.0675965	0.0157894	3.07974	OID20967	no_MHC	UKB
205189	rs111673596	8	23137438	TNFRSF10A	ENSG00000104689	schizophrenia	C	3144	rs71515820	unconditioned	1.59203e-05	0.91611	1.23645e-06	0.0711372	0.0127359	11.0479	OID20967	no_MHC	UKB
205190	rs111673596	8	23137438	TNFRSF10A	ENSG00000104689	schizophrenia	C	3151	rs73224404	unconditioned	3.61987e-25	0.907442	2.82587e-26	0.0708183	0.0217393	56.2782	OID20967	no_MHC	UKB
205191	rs111673596	8	23137438	TNFRSF10A	ENSG00000104689	schizophrenia	C	3145	rs76065366	unconditioned	6.49762e-10	0.891974	5.04927e-11	0.0692761	0.0387494	21.1544	OID20967	no_MHC	UKB
205192	rs111673596	8	23137438	TNFRSF10A	ENSG00000104689	schizophrenia	C	3144	rs7827294	unconditioned	0.00205492	0.906744	0.000159598	0.0704031	0.0206383	6.18752	OID20967	no_MHC	UKB
205193	rs4871856	8	23041334	TNFRSF10A	ENSG00000104689	anxiety_pgc_2026	C	3360	unconditioned	unconditioned	0	0.931112	0	0.0665123	0.00237563	1958.19	OID20967	no_MHC	UKB
205194	rs4871856	8	23041334	TNFRSF10A	ENSG00000104689	anxiety_pgc_2026	C	2946	rs112448720	unconditioned	2.80289e-05	0.923778	1.73701e-06	0.0572294	0.0189629	10.4823	OID20967	no_MHC	UKB
205195	rs4871856	8	23041334	TNFRSF10A	ENSG00000104689	anxiety_pgc_2026	C	2951	rs11777697	unconditioned	0.010889	0.913841	0.000674789	0.0566123	0.0179826	4.52	OID20967	no_MHC	UKB
205196	rs4871856	8	23041334	TNFRSF10A	ENSG00000104689	anxiety_pgc_2026	C	2946	rs11992367	unconditioned	1.00124e-10	0.939058	6.20314e-12	0.0581759	0.00276631	23.0246	OID20967	no_MHC	UKB
205197	rs4871856	8	23041334	TNFRSF10A	ENSG00000104689	anxiety_pgc_2026	C	2945	rs12056510	unconditioned	5.93435e-06	0.936312	3.67641e-07	0.0580002	0.00568199	12.0348	OID20967	no_MHC	UKB
205198	rs4871856	8	23041334	TNFRSF10A	ENSG00000104689	anxiety_pgc_2026	C	2947	rs12678953	unconditioned	1.09936e-06	0.92521	6.82522e-08	0.057423	0.0173655	13.7208	OID20967	no_MHC	UKB
205199	rs4871856	8	23041334	TNFRSF10A	ENSG00000104689	anxiety_pgc_2026	C	2956	rs13255997	unconditioned	6.33728e-19	0.925946	3.92916e-20	0.0573927	0.0166614	41.9027	OID20967	no_MHC	UKB
205200	rs4871856	8	23041334	TNFRSF10A	ENSG00000104689	anxiety_pgc_2026	C	2947	rs13262416	unconditioned	1.05727e-65	0.938448	6.5514e-67	0.0581478	0.00340391	149.612	OID20967	no_MHC	UKB
205201	rs4871856	8	23041334	TNFRSF10A	ENSG00000104689	anxiety_pgc_2026	C	2952	rs13273245	unconditioned	4.52912e-06	0.935016	2.80762e-07	0.0579549	0.00702437	12.305	OID20967	no_MHC	UKB
205202	rs4871856	8	23041334	TNFRSF10A	ENSG00000104689	anxiety_pgc_2026	C	2945	rs140291746	unconditioned	0.0127508	0.915929	0.000789929	0.0567293	0.0138012	4.36216	OID20967	no_MHC	UKB
205203	rs4871856	8	23041334	TNFRSF10A	ENSG00000104689	anxiety_pgc_2026	C	2946	rs146330818	unconditioned	1.06675e-28	0.938533	6.60902e-30	0.0581435	0.00332354	64.4078	OID20967	no_MHC	UKB
205204	rs4871856	8	23041334	TNFRSF10A	ENSG00000104689	anxiety_pgc_2026	C	2947	rs20576	unconditioned	2.91603e-26	0.938517	1.80673e-27	0.0581458	0.00333698	58.797	OID20967	no_MHC	UKB
205205	rs4871856	8	23041334	TNFRSF10A	ENSG00000104689	anxiety_pgc_2026	C	2950	rs34601117	unconditioned	1.53063e-26	0.92518	9.48724e-28	0.0573275	0.0174922	59.4415	OID20967	no_MHC	UKB
205206	rs4871856	8	23041334	TNFRSF10A	ENSG00000104689	anxiety_pgc_2026	C	2949	rs6557632	unconditioned	0.0238628	0.881198	0.00147862	0.0545633	0.0388973	3.73543	OID20967	no_MHC	UKB
205207	rs4871856	8	23041334	TNFRSF10A	ENSG00000104689	anxiety_pgc_2026	C	2946	rs71515820	unconditioned	1.63709e-05	0.933463	1.01446e-06	0.0578358	0.00868407	11.02	OID20967	no_MHC	UKB
205208	rs4871856	8	23041334	TNFRSF10A	ENSG00000104689	anxiety_pgc_2026	C	2953	rs73224404	unconditioned	3.81454e-25	0.938706	2.36443e-26	0.0581823	0.00311156	56.2258	OID20967	no_MHC	UKB
205209	rs4871856	8	23041334	TNFRSF10A	ENSG00000104689	anxiety_pgc_2026	C	2947	rs76065366	unconditioned	6.71385e-10	0.920459	4.16165e-11	0.0570331	0.0225078	21.1217	OID20967	no_MHC	UKB
205210	rs4871856	8	23041334	TNFRSF10A	ENSG00000104689	anxiety_pgc_2026	C	2946	rs7827294	unconditioned	0.00192005	0.930812	0.000118955	0.0576582	0.00949096	6.2554	OID20967	no_MHC	UKB
205211	rs4871856	8	23041334	TNFRSF10A	ENSG00000104689	bipolar	C	3471	unconditioned	unconditioned	0	0.915323	0	0.0801743	0.00450245	1958.21	OID20967	no_MHC	UKB
205212	rs4871856	8	23041334	TNFRSF10A	ENSG00000104689	bipolar	C	3011	rs112448720	unconditioned	2.81468e-05	0.927602	1.88831e-06	0.0622207	0.0101473	10.4781	OID20967	no_MHC	UKB
205213	rs4871856	8	23041334	TNFRSF10A	ENSG00000104689	bipolar	C	3017	rs11777697	unconditioned	0.0107396	0.905186	0.000720871	0.0607358	0.0226173	4.53381	OID20967	no_MHC	UKB
205214	rs4871856	8	23041334	TNFRSF10A	ENSG00000104689	bipolar	C	3011	rs11992367	unconditioned	7.95418e-09	0.932588	5.33582e-10	0.062555	0.00485689	18.6496	OID20967	no_MHC	UKB
205215	rs4871856	8	23041334	TNFRSF10A	ENSG00000104689	bipolar	C	3011	rs12056510	unconditioned	4.7736e-37	0.931669	3.20228e-38	0.0624935	0.00583745	83.6325	OID20967	no_MHC	UKB
205216	rs4871856	8	23041334	TNFRSF10A	ENSG00000104689	bipolar	C	3012	rs12678953	unconditioned	1.07843e-06	0.907935	7.23582e-08	0.0608877	0.0311765	13.74	OID20967	no_MHC	UKB
205217	rs4871856	8	23041334	TNFRSF10A	ENSG00000104689	bipolar	C	3022	rs13255997	unconditioned	6.37901e-19	0.932086	4.28346e-20	0.0625835	0.00533047	41.8961	OID20967	no_MHC	UKB
205218	rs4871856	8	23041334	TNFRSF10A	ENSG00000104689	bipolar	C	3012	rs13262416	unconditioned	1.05066e-65	0.93262	7.04889e-67	0.0625648	0.00481492	149.619	OID20967	no_MHC	UKB
205219	rs4871856	8	23041334	TNFRSF10A	ENSG00000104689	bipolar	C	3017	rs13273245	unconditioned	4.49049e-06	0.927225	3.01487e-07	0.0622425	0.0105273	12.3135	OID20967	no_MHC	UKB
205220	rs4871856	8	23041334	TNFRSF10A	ENSG00000104689	bipolar	C	3011	rs140291746	unconditioned	1.362e-21	0.913688	9.1396e-23	0.0612873	0.0250251	48.0453	OID20967	no_MHC	UKB
205221	rs4871856	8	23041334	TNFRSF10A	ENSG00000104689	bipolar	C	3011	rs146330818	unconditioned	1.05747e-28	0.930331	7.09401e-30	0.0624037	0.00726519	64.4165	OID20967	no_MHC	UKB
205222	rs4871856	8	23041334	TNFRSF10A	ENSG00000104689	bipolar	C	3012	rs20576	unconditioned	2.89251e-26	0.930835	1.94075e-27	0.0624483	0.00671672	58.8051	OID20967	no_MHC	UKB
205223	rs4871856	8	23041334	TNFRSF10A	ENSG00000104689	bipolar	C	3015	rs34601117	unconditioned	1.50549e-26	0.911648	1.01074e-27	0.0611779	0.027174	59.4581	OID20967	no_MHC	UKB
205224	rs4871856	8	23041334	TNFRSF10A	ENSG00000104689	bipolar	C	3014	rs6557632	unconditioned	0.0239826	0.886893	0.0016094	0.0594886	0.0280266	3.73042	OID20967	no_MHC	UKB
205225	rs4871856	8	23041334	TNFRSF10A	ENSG00000104689	bipolar	C	3011	rs71515820	unconditioned	1.62648e-05	0.92732	1.0919e-06	0.062243	0.0104197	11.0265	OID20967	no_MHC	UKB
205226	rs4871856	8	23041334	TNFRSF10A	ENSG00000104689	bipolar	C	3018	rs73224404	unconditioned	3.76878e-25	0.927329	2.53057e-26	0.0622556	0.0104155	56.2379	OID20967	no_MHC	UKB
205227	rs4871856	8	23041334	TNFRSF10A	ENSG00000104689	bipolar	C	3012	rs76065366	unconditioned	6.63551e-10	0.910122	4.45353e-11	0.0610555	0.0288222	21.1334	OID20967	no_MHC	UKB
205228	rs4871856	8	23041334	TNFRSF10A	ENSG00000104689	bipolar	C	3011	rs7827294	unconditioned	0.00190813	0.927085	0.000128002	0.0621825	0.00869637	6.26163	OID20967	no_MHC	UKB
205229	rs4871856	8	23041334	TNFRSF10A	ENSG00000104689	bipolar_noukb	C	3479	unconditioned	unconditioned	0	0.91678	0	0.0786171	0.00460279	1958.2	OID20967	no_MHC	UKB
205230	rs4871856	8	23041334	TNFRSF10A	ENSG00000104689	bipolar_noukb	C	3021	rs112448720	unconditioned	2.82771e-05	0.931898	1.76025e-06	0.0580004	0.010072	10.4735	OID20967	no_MHC	UKB
205231	rs4871856	8	23041334	TNFRSF10A	ENSG00000104689	bipolar_noukb	C	3027	rs11777697	unconditioned	0.0107233	0.903861	0.000667898	0.0562684	0.028479	4.53534	OID20967	no_MHC	UKB
205232	rs4871856	8	23041334	TNFRSF10A	ENSG00000104689	bipolar_noukb	C	3021	rs11992367	unconditioned	9.99224e-11	0.936956	6.21959e-12	0.0583153	0.00472881	23.0266	OID20967	no_MHC	UKB
205233	rs4871856	8	23041334	TNFRSF10A	ENSG00000104689	bipolar_noukb	C	3021	rs12056510	unconditioned	4.79461e-37	0.935771	2.98443e-38	0.0582415	0.00598769	83.6282	OID20967	no_MHC	UKB
205234	rs4871856	8	23041334	TNFRSF10A	ENSG00000104689	bipolar_noukb	C	3022	rs12678953	unconditioned	1.07651e-06	0.906322	6.70225e-08	0.0563894	0.0372874	13.7418	OID20967	no_MHC	UKB
205235	rs4871856	8	23041334	TNFRSF10A	ENSG00000104689	bipolar_noukb	C	3032	rs13255997	unconditioned	6.40759e-19	0.936266	3.99278e-20	0.0583364	0.0053976	41.8916	OID20967	no_MHC	UKB
205236	rs4871856	8	23041334	TNFRSF10A	ENSG00000104689	bipolar_noukb	C	3022	rs13262416	unconditioned	1.0554e-65	0.936828	6.57014e-67	0.0583151	0.00485666	149.614	OID20967	no_MHC	UKB
205237	rs4871856	8	23041334	TNFRSF10A	ENSG00000104689	bipolar_noukb	C	3027	rs13273245	unconditioned	4.51292e-06	0.93186	2.8117e-07	0.0580479	0.0100872	12.3086	OID20967	no_MHC	UKB
205238	rs4871856	8	23041334	TNFRSF10A	ENSG00000104689	bipolar_noukb	C	3021	rs140291746	unconditioned	1.34311e-21	0.900985	8.3658e-23	0.0560765	0.042939	48.0593	OID20967	no_MHC	UKB
205239	rs4871856	8	23041334	TNFRSF10A	ENSG00000104689	bipolar_noukb	C	3021	rs146330818	unconditioned	1.06218e-28	0.934476	6.61176e-30	0.058161	0.00736269	64.4121	OID20967	no_MHC	UKB
205240	rs4871856	8	23041334	TNFRSF10A	ENSG00000104689	bipolar_noukb	C	3022	rs20576	unconditioned	2.905e-26	0.934856	1.80862e-27	0.058196	0.00694816	58.8008	OID20967	no_MHC	UKB
205241	rs4871856	8	23041334	TNFRSF10A	ENSG00000104689	bipolar_noukb	C	3025	rs34601117	unconditioned	1.49848e-26	0.907364	9.33678e-28	0.0565002	0.0361353	59.4628	OID20967	no_MHC	UKB
205242	rs4871856	8	23041334	TNFRSF10A	ENSG00000104689	bipolar_noukb	C	3024	rs6557632	unconditioned	0.023897	0.883826	0.00148803	0.0549988	0.03579	3.734	OID20967	no_MHC	UKB
205243	rs4871856	8	23041334	TNFRSF10A	ENSG00000104689	bipolar_noukb	C	3021	rs71515820	unconditioned	1.63378e-05	0.93148	1.01754e-06	0.0580034	0.0104994	11.022	OID20967	no_MHC	UKB
205244	rs4871856	8	23041334	TNFRSF10A	ENSG00000104689	bipolar_noukb	C	3028	rs73224404	unconditioned	3.78658e-25	0.93171	2.3593e-26	0.0580417	0.0102486	56.2332	OID20967	no_MHC	UKB
205245	rs4871856	8	23041334	TNFRSF10A	ENSG00000104689	bipolar_noukb	C	3022	rs76065366	unconditioned	6.6397e-10	0.910687	4.13541e-11	0.0566879	0.0326249	21.1328	OID20967	no_MHC	UKB
205246	rs4871856	8	23041334	TNFRSF10A	ENSG00000104689	bipolar_noukb	C	3021	rs7827294	unconditioned	0.00191473	0.930239	0.000119182	0.0578929	0.00983411	6.25818	OID20967	no_MHC	UKB
205247	rs4871856	8	23041334	TNFRSF10A	ENSG00000104689	depression_Als_noukb_included	C	3382	unconditioned	unconditioned	0	0.945953	0	0.051847	0.00220038	1958.17	OID20967	no_MHC	UKB
205248	rs4871856	8	23041334	TNFRSF10A	ENSG00000104689	depression_Als_noukb_included	C	2982	rs112448720	unconditioned	2.89313e-05	0.953444	1.26779e-06	0.0417759	0.00474956	10.4506	OID20967	no_MHC	UKB
205249	rs4871856	8	23041334	TNFRSF10A	ENSG00000104689	depression_Als_noukb_included	C	2988	rs11777697	unconditioned	0.0111531	0.939929	0.000488962	0.0412	0.00722874	4.49603	OID20967	no_MHC	UKB
205250	rs4871856	8	23041334	TNFRSF10A	ENSG00000104689	depression_Als_noukb_included	C	2982	rs11992367	unconditioned	9.99633e-11	0.937317	4.38556e-12	0.0411001	0.0215833	23.0262	OID20967	no_MHC	UKB
205251	rs4871856	8	23041334	TNFRSF10A	ENSG00000104689	depression_Als_noukb_included	C	2982	rs12056510	unconditioned	4.89236e-37	0.954844	2.1438e-38	0.0418372	0.00331893	83.608	OID20967	no_MHC	UKB
205252	rs4871856	8	23041334	TNFRSF10A	ENSG00000104689	depression_Als_noukb_included	C	2983	rs12678953	unconditioned	1.13042e-06	0.951711	4.95377e-08	0.0416997	0.00658811	13.6929	OID20967	no_MHC	UKB
205253	rs4871856	8	23041334	TNFRSF10A	ENSG00000104689	depression_Als_noukb_included	C	2992	rs13255997	unconditioned	6.5315e-19	0.953348	2.8636e-20	0.0417927	0.00485977	41.8725	OID20967	no_MHC	UKB
205254	rs4871856	8	23041334	TNFRSF10A	ENSG00000104689	depression_Als_noukb_included	C	2983	rs13262416	unconditioned	1.07389e-65	0.95324	4.70618e-67	0.0417697	0.00499062	149.597	OID20967	no_MHC	UKB
205255	rs4871856	8	23041334	TNFRSF10A	ENSG00000104689	depression_Als_noukb_included	C	2988	rs13273245	unconditioned	4.62014e-06	0.953986	2.02536e-07	0.0418163	0.00419246	12.2851	OID20967	no_MHC	UKB
205256	rs4871856	8	23041334	TNFRSF10A	ENSG00000104689	depression_Als_noukb_included	C	2981	rs140291746	unconditioned	0.012965	0.938352	0.00056807	0.0411076	0.00700749	4.3455	OID20967	no_MHC	UKB
205257	rs4871856	8	23041334	TNFRSF10A	ENSG00000104689	depression_Als_noukb_included	C	2982	rs146330818	unconditioned	1.08003e-28	0.950173	4.73316e-30	0.0416326	0.00819441	64.3954	OID20967	no_MHC	UKB
205258	rs4871856	8	23041334	TNFRSF10A	ENSG00000104689	depression_Als_noukb_included	C	2983	rs20576	unconditioned	2.96936e-26	0.955554	1.30121e-27	0.0418709	0.00257527	58.7789	OID20967	no_MHC	UKB
205259	rs4871856	8	23041334	TNFRSF10A	ENSG00000104689	depression_Als_noukb_included	C	2986	rs34601117	unconditioned	1.56638e-26	0.948677	6.86738e-28	0.0415823	0.0097411	59.4184	OID20967	no_MHC	UKB
205260	rs4871856	8	23041334	TNFRSF10A	ENSG00000104689	depression_Als_noukb_included	C	2985	rs6557632	unconditioned	0.0249603	0.922698	0.00109406	0.0404328	0.010815	3.69047	OID20967	no_MHC	UKB
205261	rs4871856	8	23041334	TNFRSF10A	ENSG00000104689	depression_Als_noukb_included	C	2982	rs71515820	unconditioned	1.66358e-05	0.94846	7.29094e-07	0.041558	0.00996446	11.004	OID20967	no_MHC	UKB
205262	rs4871856	8	23041334	TNFRSF10A	ENSG00000104689	depression_Als_noukb_included	C	2989	rs73224404	unconditioned	3.88257e-25	0.955316	1.70226e-26	0.0418818	0.00280211	56.2081	OID20967	no_MHC	UKB
205263	rs4871856	8	23041334	TNFRSF10A	ENSG00000104689	depression_Als_noukb_included	C	2983	rs76065366	unconditioned	6.48055e-10	0.888902	2.84495e-11	0.0389505	0.0721471	21.157	OID20967	no_MHC	UKB
205264	rs4871856	8	23041334	TNFRSF10A	ENSG00000104689	depression_Als_noukb_included	C	2982	rs7827294	unconditioned	0.00195933	0.951942	8.58562e-05	0.041709	0.00430395	6.23515	OID20967	no_MHC	UKB
205265	rs4871856	8	23041334	TNFRSF10A	ENSG00000104689	depression_Als_ukb_included	C	3454	unconditioned	unconditioned	0	0.943571	0	0.0546281	0.00180102	1958.17	OID20967	no_MHC	UKB
205266	rs4871856	8	23041334	TNFRSF10A	ENSG00000104689	depression_Als_ukb_included	C	3008	rs112448720	unconditioned	2.87876e-05	0.948736	1.43926e-06	0.047429	0.00380428	10.4556	OID20967	no_MHC	UKB
205267	rs4871856	8	23041334	TNFRSF10A	ENSG00000104689	depression_Als_ukb_included	C	3014	rs11777697	unconditioned	0.0111081	0.936329	0.000555458	0.0468158	0.00519219	4.50008	OID20967	no_MHC	UKB
205268	rs4871856	8	23041334	TNFRSF10A	ENSG00000104689	depression_Als_ukb_included	C	3008	rs11992367	unconditioned	1.00563e-10	0.942995	5.02776e-12	0.0471361	0.00986875	23.0202	OID20967	no_MHC	UKB
205269	rs4871856	8	23041334	TNFRSF10A	ENSG00000104689	depression_Als_ukb_included	C	3007	rs12056510	unconditioned	5.95807e-06	0.939969	2.97855e-07	0.0469777	0.0130466	12.0308	OID20967	no_MHC	UKB
205270	rs4871856	8	23041334	TNFRSF10A	ENSG00000104689	depression_Als_ukb_included	C	3009	rs12678953	unconditioned	1.12604e-06	0.948022	5.63063e-08	0.0473999	0.00457657	13.6968	OID20967	no_MHC	UKB
205271	rs4871856	8	23041334	TNFRSF10A	ENSG00000104689	depression_Als_ukb_included	C	3019	rs13255997	unconditioned	6.49737e-19	0.949406	3.25105e-20	0.0475017	0.00309255	41.8777	OID20967	no_MHC	UKB
205272	rs4871856	8	23041334	TNFRSF10A	ENSG00000104689	depression_Als_ukb_included	C	3009	rs13262416	unconditioned	1.0645e-65	0.944898	5.32321e-67	0.0472434	0.00785857	149.606	OID20967	no_MHC	UKB
205273	rs4871856	8	23041334	TNFRSF10A	ENSG00000104689	depression_Als_ukb_included	C	3013	rs13273245	unconditioned	4.59514e-06	0.948855	2.29772e-07	0.0474422	0.00369748	12.2905	OID20967	no_MHC	UKB
205274	rs4871856	8	23041334	TNFRSF10A	ENSG00000104689	depression_Als_ukb_included	C	3007	rs140291746	unconditioned	0.012948	0.935466	0.000647293	0.0467614	0.00417776	4.34682	OID20967	no_MHC	UKB
205275	rs4871856	8	23041334	TNFRSF10A	ENSG00000104689	depression_Als_ukb_included	C	3007	rs146330818	unconditioned	1.11168e-22	0.950416	5.55747e-24	0.0475109	0.00207302	50.551	OID20967	no_MHC	UKB
205276	rs4871856	8	23041334	TNFRSF10A	ENSG00000104689	depression_Als_ukb_included	C	3009	rs20576	unconditioned	2.95246e-26	0.950143	1.47613e-27	0.0475016	0.0023552	58.7846	OID20967	no_MHC	UKB
205277	rs4871856	8	23041334	TNFRSF10A	ENSG00000104689	depression_Als_ukb_included	C	3012	rs34601117	unconditioned	1.55862e-26	0.943546	7.79453e-28	0.0471767	0.00927715	59.4234	OID20967	no_MHC	UKB
205278	rs4871856	8	23041334	TNFRSF10A	ENSG00000104689	depression_Als_ukb_included	C	3011	rs6557632	unconditioned	0.0246902	0.912987	0.0012345	0.0456333	0.0154547	3.70135	OID20967	no_MHC	UKB
205279	rs4871856	8	23041334	TNFRSF10A	ENSG00000104689	depression_Als_ukb_included	C	3008	rs71515820	unconditioned	1.66413e-05	0.948801	8.32062e-07	0.0474361	0.00374587	11.0036	OID20967	no_MHC	UKB
205280	rs4871856	8	23041334	TNFRSF10A	ENSG00000104689	depression_Als_ukb_included	C	3015	rs73224404	unconditioned	3.8627e-25	0.950457	1.93183e-26	0.0475325	0.00201083	56.2133	OID20967	no_MHC	UKB
205281	rs4871856	8	23041334	TNFRSF10A	ENSG00000104689	depression_Als_ukb_included	C	3009	rs76065366	unconditioned	6.69471e-10	0.918177	3.34987e-11	0.0459074	0.0359158	21.1245	OID20967	no_MHC	UKB
205282	rs4871856	8	23041334	TNFRSF10A	ENSG00000104689	depression_Als_ukb_included	C	3008	rs7827294	unconditioned	0.00195004	0.947427	9.74901e-05	0.0473625	0.00316332	6.23991	OID20967	no_MHC	UKB
205283	rs4871856	8	23041334	TNFRSF10A	ENSG00000104689	schizophrenia	C	3500	unconditioned	unconditioned	0	0.906408	0	0.0879567	0.00563531	1958.22	OID20967	no_MHC	UKB
205284	rs4871856	8	23041334	TNFRSF10A	ENSG00000104689	schizophrenia	C	3020	rs112448720	unconditioned	2.79047e-05	0.919596	2.15573e-06	0.0710325	0.00934128	10.4867	OID20967	no_MHC	UKB
205285	rs4871856	8	23041334	TNFRSF10A	ENSG00000104689	schizophrenia	C	3026	rs11777697	unconditioned	0.0109645	0.895517	0.00085112	0.0694913	0.0231757	4.51309	OID20967	no_MHC	UKB
205286	rs4871856	8	23041334	TNFRSF10A	ENSG00000104689	schizophrenia	C	3020	rs11992367	unconditioned	9.73039e-11	0.912378	7.51669e-12	0.0704637	0.0171579	23.0532	OID20967	no_MHC	UKB
205287	rs4871856	8	23041334	TNFRSF10A	ENSG00000104689	schizophrenia	C	3020	rs12056510	unconditioned	4.66846e-37	0.911144	3.60702e-38	0.0703798	0.0184762	83.6548	OID20967	no_MHC	UKB
205288	rs4871856	8	23041334	TNFRSF10A	ENSG00000104689	schizophrenia	C	3021	rs12678953	unconditioned	1.07595e-06	0.905852	8.31351e-08	0.0699678	0.0241796	13.7423	OID20967	no_MHC	UKB
205289	rs4871856	8	23041334	TNFRSF10A	ENSG00000104689	schizophrenia	C	3031	rs13255997	unconditioned	6.31375e-19	0.922534	4.88536e-20	0.0713765	0.00608909	41.9064	OID20967	no_MHC	UKB
205290	rs4871856	8	23041334	TNFRSF10A	ENSG00000104689	schizophrenia	C	3021	rs13262416	unconditioned	1.04028e-65	0.923412	8.03788e-67	0.0713434	0.00524443	149.629	OID20967	no_MHC	UKB
205291	rs4871856	8	23041334	TNFRSF10A	ENSG00000104689	schizophrenia	C	3026	rs13273245	unconditioned	4.4356e-06	0.915878	3.43789e-07	0.0709736	0.0131432	12.3258	OID20967	no_MHC	UKB
205292	rs4871856	8	23041334	TNFRSF10A	ENSG00000104689	schizophrenia	C	3020	rs140291746	unconditioned	1.3291e-21	0.89176	1.02723e-22	0.0688824	0.0393578	48.0698	OID20967	no_MHC	UKB
205293	rs4871856	8	23041334	TNFRSF10A	ENSG00000104689	schizophrenia	C	3020	rs146330818	unconditioned	1.04852e-28	0.922455	8.09985e-30	0.0712534	0.00629166	64.425	OID20967	no_MHC	UKB
205294	rs4871856	8	23041334	TNFRSF10A	ENSG00000104689	schizophrenia	C	3021	rs20576	unconditioned	2.86831e-26	0.923035	2.21596e-27	0.0713048	0.00566008	58.8135	OID20967	no_MHC	UKB
205295	rs4871856	8	23041334	TNFRSF10A	ENSG00000104689	schizophrenia	C	3024	rs34601117	unconditioned	9.06223e-27	0.54886	7.09735e-28	0.042577	0.408563	59.9657	OID20967	no_MHC	UKB
205296	rs4871856	8	23041334	TNFRSF10A	ENSG00000104689	schizophrenia	C	3023	rs6557632	unconditioned	0.0246737	0.888943	0.00191402	0.0689429	0.0155263	3.70202	OID20967	no_MHC	UKB
205297	rs4871856	8	23041334	TNFRSF10A	ENSG00000104689	schizophrenia	C	3020	rs71515820	unconditioned	1.60746e-05	0.916449	1.24193e-06	0.070792	0.0127416	11.0383	OID20967	no_MHC	UKB
205298	rs4871856	8	23041334	TNFRSF10A	ENSG00000104689	schizophrenia	C	3027	rs73224404	unconditioned	3.68937e-25	0.907776	2.86517e-26	0.0704763	0.0217473	56.2592	OID20967	no_MHC	UKB
205299	rs4871856	8	23041334	TNFRSF10A	ENSG00000104689	schizophrenia	C	3021	rs76065366	unconditioned	6.50527e-10	0.892297	5.02883e-11	0.0689394	0.0387639	21.1532	OID20967	no_MHC	UKB
205300	rs4871856	8	23041334	TNFRSF10A	ENSG00000104689	schizophrenia	C	3020	rs7827294	unconditioned	0.00187443	0.907616	0.000144821	0.0701033	0.0202612	6.27945	OID20967	no_MHC	UKB
205301	rs6557643	8	23097802	TNFRSF10A	ENSG00000104689	anxiety_pgc_2026	C	3425	unconditioned	unconditioned	0	0.929677	0	0.0679511	0.00237197	1958.18	OID20967	no_MHC	UKB
205302	rs6557643	8	23097802	TNFRSF10A	ENSG00000104689	anxiety_pgc_2026	C	2995	rs112448720	unconditioned	2.7963e-05	0.922668	1.76934e-06	0.0583623	0.0189403	10.4846	OID20967	no_MHC	UKB
205303	rs6557643	8	23097802	TNFRSF10A	ENSG00000104689	anxiety_pgc_2026	C	3000	rs11777697	unconditioned	0.0108934	0.912717	0.000689249	0.0577314	0.0179688	4.5196	OID20967	no_MHC	UKB
205304	rs6557643	8	23097802	TNFRSF10A	ENSG00000104689	anxiety_pgc_2026	C	2995	rs11992367	unconditioned	1.02307e-10	0.937911	6.47159e-12	0.0593264	0.00276293	23.003	OID20967	no_MHC	UKB
205305	rs6557643	8	23097802	TNFRSF10A	ENSG00000104689	anxiety_pgc_2026	C	2994	rs12056510	unconditioned	5.95777e-06	0.935171	3.76852e-07	0.0591475	0.00567513	12.0308	OID20967	no_MHC	UKB
205306	rs6557643	8	23097802	TNFRSF10A	ENSG00000104689	anxiety_pgc_2026	C	2996	rs12678953	unconditioned	1.10535e-06	0.924082	7.00638e-08	0.0585565	0.0173602	13.7153	OID20967	no_MHC	UKB
205307	rs6557643	8	23097802	TNFRSF10A	ENSG00000104689	anxiety_pgc_2026	C	3005	rs13255997	unconditioned	6.3233e-19	0.924882	4.00285e-20	0.0585314	0.0165865	41.9049	OID20967	no_MHC	UKB
205308	rs6557643	8	23097802	TNFRSF10A	ENSG00000104689	anxiety_pgc_2026	C	2996	rs13262416	unconditioned	1.08772e-65	0.937303	6.88177e-67	0.0592976	0.00339976	149.584	OID20967	no_MHC	UKB
205309	rs6557643	8	23097802	TNFRSF10A	ENSG00000104689	anxiety_pgc_2026	C	3001	rs13273245	unconditioned	4.50939e-06	0.933877	2.85412e-07	0.0591006	0.0070177	12.3093	OID20967	no_MHC	UKB
205310	rs6557643	8	23097802	TNFRSF10A	ENSG00000104689	anxiety_pgc_2026	C	2994	rs140291746	unconditioned	0.0127924	0.914732	0.000809166	0.0578465	0.0138201	4.35891	OID20967	no_MHC	UKB
205311	rs6557643	8	23097802	TNFRSF10A	ENSG00000104689	anxiety_pgc_2026	C	2995	rs146330818	unconditioned	1.06105e-28	0.937387	6.71195e-30	0.0592933	0.00331949	64.4131	OID20967	no_MHC	UKB
205312	rs6557643	8	23097802	TNFRSF10A	ENSG00000104689	anxiety_pgc_2026	C	2996	rs20576	unconditioned	2.92373e-26	0.937371	1.84958e-27	0.0592957	0.00333291	58.7944	OID20967	no_MHC	UKB
205313	rs6557643	8	23097802	TNFRSF10A	ENSG00000104689	anxiety_pgc_2026	C	2999	rs34601117	unconditioned	1.54237e-26	0.924067	9.76087e-28	0.058462	0.0174712	59.4339	OID20967	no_MHC	UKB
205314	rs6557643	8	23097802	TNFRSF10A	ENSG00000104689	anxiety_pgc_2026	C	2998	rs6557632	unconditioned	0.0238941	0.880079	0.00151168	0.0556402	0.0388746	3.73412	OID20967	no_MHC	UKB
205315	rs6557643	8	23097802	TNFRSF10A	ENSG00000104689	anxiety_pgc_2026	C	2995	rs71515820	unconditioned	1.62634e-05	0.932329	1.02899e-06	0.0589799	0.00867343	11.0266	OID20967	no_MHC	UKB
205316	rs6557643	8	23097802	TNFRSF10A	ENSG00000104689	anxiety_pgc_2026	C	3002	rs73224404	unconditioned	3.76982e-25	0.93756	2.38581e-26	0.0593324	0.00310776	56.2376	OID20967	no_MHC	UKB
205317	rs6557643	8	23097802	TNFRSF10A	ENSG00000104689	anxiety_pgc_2026	C	2996	rs76065366	unconditioned	6.70195e-10	0.919357	4.24156e-11	0.0581622	0.0224809	21.1235	OID20967	no_MHC	UKB
205318	rs6557643	8	23097802	TNFRSF10A	ENSG00000104689	anxiety_pgc_2026	C	2995	rs7827294	unconditioned	0.00192079	0.929682	0.000121503	0.058799	0.00947693	6.25502	OID20967	no_MHC	UKB
205319	rs6557643	8	23097802	TNFRSF10A	ENSG00000104689	bipolar	C	3541	unconditioned	unconditioned	0	0.915161	0	0.0803378	0.00450165	1958.2	OID20967	no_MHC	UKB
205320	rs6557643	8	23097802	TNFRSF10A	ENSG00000104689	bipolar	C	3064	rs112448720	unconditioned	2.80877e-05	0.926719	1.91318e-06	0.0631128	0.0101377	10.4802	OID20967	no_MHC	UKB
205321	rs6557643	8	23097802	TNFRSF10A	ENSG00000104689	bipolar	C	3070	rs11777697	unconditioned	0.0107467	0.904312	0.000732381	0.0616055	0.0226029	4.53315	OID20967	no_MHC	UKB
205322	rs6557643	8	23097802	TNFRSF10A	ENSG00000104689	bipolar	C	3064	rs11992367	unconditioned	8.07868e-09	0.931697	5.50227e-10	0.0634517	0.00485165	18.634	OID20967	no_MHC	UKB
205323	rs6557643	8	23097802	TNFRSF10A	ENSG00000104689	bipolar	C	3064	rs12056510	unconditioned	4.81721e-37	0.930779	3.28099e-38	0.0633893	0.00583188	83.6235	OID20967	no_MHC	UKB
205324	rs6557643	8	23097802	TNFRSF10A	ENSG00000104689	bipolar	C	3065	rs12678953	unconditioned	1.08461e-06	0.907094	7.38869e-08	0.0617625	0.0311427	13.7343	OID20967	no_MHC	UKB
205325	rs6557643	8	23097802	TNFRSF10A	ENSG00000104689	bipolar	C	3075	rs13255997	unconditioned	6.36617e-19	0.931195	4.34019e-20	0.0634796	0.00532509	41.8981	OID20967	no_MHC	UKB
205326	rs6557643	8	23097802	TNFRSF10A	ENSG00000104689	bipolar	C	3065	rs13262416	unconditioned	1.08121e-65	0.931728	7.36484e-67	0.0634615	0.00481031	149.59	OID20967	no_MHC	UKB
205327	rs6557643	8	23097802	TNFRSF10A	ENSG00000104689	bipolar	C	3070	rs13273245	unconditioned	4.47222e-06	0.926361	3.04852e-07	0.0631355	0.010499	12.3176	OID20967	no_MHC	UKB
205328	rs6557643	8	23097802	TNFRSF10A	ENSG00000104689	bipolar	C	3064	rs140291746	unconditioned	1.36455e-21	0.912831	9.29679e-23	0.062167	0.0250017	48.0435	OID20967	no_MHC	UKB
205329	rs6557643	8	23097802	TNFRSF10A	ENSG00000104689	bipolar	C	3064	rs146330818	unconditioned	1.05211e-28	0.929443	7.16607e-30	0.0632984	0.00725826	64.4216	OID20967	no_MHC	UKB
205330	rs6557643	8	23097802	TNFRSF10A	ENSG00000104689	bipolar	C	3065	rs20576	unconditioned	2.90092e-26	0.929946	1.97618e-27	0.0633434	0.00671027	58.8022	OID20967	no_MHC	UKB
205331	rs6557643	8	23097802	TNFRSF10A	ENSG00000104689	bipolar	C	3068	rs34601117	unconditioned	1.51737e-26	0.910796	1.03429e-27	0.0620557	0.0271486	59.4502	OID20967	no_MHC	UKB
205332	rs6557643	8	23097802	TNFRSF10A	ENSG00000104689	bipolar	C	3067	rs6557632	unconditioned	0.0240209	0.88602	0.00163663	0.0603397	0.0279826	3.72883	OID20967	no_MHC	UKB
205333	rs6557643	8	23097802	TNFRSF10A	ENSG00000104689	bipolar	C	3064	rs71515820	unconditioned	1.61624e-05	0.926438	1.10162e-06	0.0631349	0.0104097	11.0328	OID20967	no_MHC	UKB
205334	rs6557643	8	23097802	TNFRSF10A	ENSG00000104689	bipolar	C	3071	rs73224404	unconditioned	3.72562e-25	0.926447	2.53984e-26	0.0631475	0.0104056	56.2494	OID20967	no_MHC	UKB
205335	rs6557643	8	23097802	TNFRSF10A	ENSG00000104689	bipolar	C	3065	rs76065366	unconditioned	6.62542e-10	0.909273	4.51477e-11	0.061932	0.0287954	21.1349	OID20967	no_MHC	UKB
205336	rs6557643	8	23097802	TNFRSF10A	ENSG00000104689	bipolar	C	3064	rs7827294	unconditioned	0.00190936	0.926198	0.000130044	0.0630738	0.00868835	6.26099	OID20967	no_MHC	UKB
205337	rs6557643	8	23097802	TNFRSF10A	ENSG00000104689	bipolar_noukb	C	3548	unconditioned	unconditioned	0	0.916131	0	0.0792696	0.00459953	1958.2	OID20967	no_MHC	UKB
205338	rs6557643	8	23097802	TNFRSF10A	ENSG00000104689	bipolar_noukb	C	3074	rs112448720	unconditioned	2.82187e-05	0.931043	1.78441e-06	0.0588642	0.0100628	10.4755	OID20967	no_MHC	UKB
205339	rs6557643	8	23097802	TNFRSF10A	ENSG00000104689	bipolar_noukb	C	3080	rs11777697	unconditioned	0.0107307	0.903016	0.000678928	0.0571051	0.0284691	4.53465	OID20967	no_MHC	UKB
205340	rs6557643	8	23097802	TNFRSF10A	ENSG00000104689	bipolar_noukb	C	3074	rs11992367	unconditioned	1.02132e-10	0.936092	6.45769e-12	0.0591835	0.00472446	23.0048	OID20967	no_MHC	UKB
205341	rs6557643	8	23097802	TNFRSF10A	ENSG00000104689	bipolar_noukb	C	3074	rs12056510	unconditioned	4.83859e-37	0.934909	3.05946e-38	0.0591087	0.00598218	83.619	OID20967	no_MHC	UKB
205342	rs6557643	8	23097802	TNFRSF10A	ENSG00000104689	bipolar_noukb	C	3075	rs12678953	unconditioned	1.08273e-06	0.905519	6.84763e-08	0.0572313	0.0372482	13.736	OID20967	no_MHC	UKB
205343	rs6557643	8	23097802	TNFRSF10A	ENSG00000104689	bipolar_noukb	C	3085	rs13255997	unconditioned	6.39492e-19	0.935403	4.04786e-20	0.0592039	0.00539269	41.8936	OID20967	no_MHC	UKB
205344	rs6557643	8	23097802	TNFRSF10A	ENSG00000104689	bipolar_noukb	C	3075	rs13262416	unconditioned	1.08613e-65	0.935965	6.86838e-67	0.0591831	0.00485218	149.585	OID20967	no_MHC	UKB
205345	rs6557643	8	23097802	TNFRSF10A	ENSG00000104689	bipolar_noukb	C	3080	rs13273245	unconditioned	4.4947e-06	0.931019	2.84462e-07	0.0589125	0.0100637	12.3126	OID20967	no_MHC	UKB
205346	rs6557643	8	23097802	TNFRSF10A	ENSG00000104689	bipolar_noukb	C	3074	rs140291746	unconditioned	1.34568e-21	0.900186	8.51433e-23	0.0569133	0.0429009	48.0574	OID20967	no_MHC	UKB
205347	rs6557643	8	23097802	TNFRSF10A	ENSG00000104689	bipolar_noukb	C	3074	rs146330818	unconditioned	1.05683e-28	0.933617	6.68256e-30	0.059027	0.00735592	64.4171	OID20967	no_MHC	UKB
205348	rs6557643	8	23097802	TNFRSF10A	ENSG00000104689	bipolar_noukb	C	3075	rs20576	unconditioned	2.91355e-26	0.933996	1.84264e-27	0.0590623	0.00694173	58.7978	OID20967	no_MHC	UKB
205349	rs6557643	8	23097802	TNFRSF10A	ENSG00000104689	bipolar_noukb	C	3078	rs34601117	unconditioned	1.51035e-26	0.906554	9.55948e-28	0.0573426	0.0361031	59.4549	OID20967	no_MHC	UKB
205350	rs6557643	8	23097802	TNFRSF10A	ENSG00000104689	bipolar_noukb	C	3077	rs6557632	unconditioned	0.0239359	0.882987	0.00151403	0.0558162	0.0357471	3.73238	OID20967	no_MHC	UKB
205351	rs6557643	8	23097802	TNFRSF10A	ENSG00000104689	bipolar_noukb	C	3074	rs71515820	unconditioned	1.62355e-05	0.930626	1.02716e-06	0.0588668	0.0104897	11.0283	OID20967	no_MHC	UKB
205352	rs6557643	8	23097802	TNFRSF10A	ENSG00000104689	bipolar_noukb	C	3081	rs73224404	unconditioned	3.74334e-25	0.930856	2.36923e-26	0.0589053	0.0102392	56.2446	OID20967	no_MHC	UKB
205353	rs6557643	8	23097802	TNFRSF10A	ENSG00000104689	bipolar_noukb	C	3075	rs76065366	unconditioned	6.62982e-10	0.909871	4.19456e-11	0.0575332	0.0325956	21.1343	OID20967	no_MHC	UKB
205354	rs6557643	8	23097802	TNFRSF10A	ENSG00000104689	bipolar_noukb	C	3074	rs7827294	unconditioned	0.00191603	0.929382	0.00012115	0.0587549	0.00982608	6.2575	OID20967	no_MHC	UKB
205355	rs6557643	8	23097802	TNFRSF10A	ENSG00000104689	depression_Als_noukb_included	C	3449	unconditioned	unconditioned	0	0.945869	0	0.0519304	0.00220018	1958.17	OID20967	no_MHC	UKB
205356	rs6557643	8	23097802	TNFRSF10A	ENSG00000104689	depression_Als_noukb_included	C	3034	rs112448720	unconditioned	2.89059e-05	0.953704	1.25844e-06	0.0415156	0.00475065	10.4515	OID20967	no_MHC	UKB
205357	rs6557643	8	23097802	TNFRSF10A	ENSG00000104689	depression_Als_noukb_included	C	3040	rs11777697	unconditioned	0.0111753	0.940263	0.00048675	0.040947	0.00712807	4.49405	OID20967	no_MHC	UKB
205358	rs6557643	8	23097802	TNFRSF10A	ENSG00000104689	depression_Als_noukb_included	C	3034	rs11992367	unconditioned	1.02295e-10	0.937565	4.4587e-12	0.040844	0.0215914	23.0032	OID20967	no_MHC	UKB
205359	rs6557643	8	23097802	TNFRSF10A	ENSG00000104689	depression_Als_noukb_included	C	3034	rs12056510	unconditioned	4.94313e-37	0.955104	2.15196e-38	0.0415766	0.00331984	83.5977	OID20967	no_MHC	UKB
205360	rs6557643	8	23097802	TNFRSF10A	ENSG00000104689	depression_Als_noukb_included	C	3035	rs12678953	unconditioned	1.13827e-06	0.95197	4.95576e-08	0.0414399	0.00658932	13.686	OID20967	no_MHC	UKB
205361	rs6557643	8	23097802	TNFRSF10A	ENSG00000104689	depression_Als_noukb_included	C	3044	rs13255997	unconditioned	6.52653e-19	0.953617	2.84283e-20	0.0415329	0.00485033	41.8732	OID20967	no_MHC	UKB
205362	rs6557643	8	23097802	TNFRSF10A	ENSG00000104689	depression_Als_noukb_included	C	3035	rs13262416	unconditioned	1.10647e-65	0.953499	4.81746e-67	0.0415095	0.00499197	149.567	OID20967	no_MHC	UKB
205363	rs6557643	8	23097802	TNFRSF10A	ENSG00000104689	depression_Als_noukb_included	C	3040	rs13273245	unconditioned	4.60691e-06	0.954252	2.00644e-07	0.0415562	0.00418727	12.288	OID20967	no_MHC	UKB
205364	rs6557643	8	23097802	TNFRSF10A	ENSG00000104689	depression_Als_noukb_included	C	3033	rs140291746	unconditioned	0.0130275	0.938601	0.000567099	0.0408513	0.00695286	4.34069	OID20967	no_MHC	UKB
205365	rs6557643	8	23097802	TNFRSF10A	ENSG00000104689	depression_Als_noukb_included	C	3034	rs146330818	unconditioned	1.07587e-28	0.95043	4.6843e-30	0.0413731	0.00819662	64.3993	OID20967	no_MHC	UKB
205366	rs6557643	8	23097802	TNFRSF10A	ENSG00000104689	depression_Als_noukb_included	C	3035	rs20576	unconditioned	2.98165e-26	0.955814	1.2981e-27	0.04161	0.00257597	58.7747	OID20967	no_MHC	UKB
205367	rs6557643	8	23097802	TNFRSF10A	ENSG00000104689	depression_Als_noukb_included	C	3038	rs34601117	unconditioned	1.58067e-26	0.948933	6.885e-28	0.0413233	0.00974373	59.4094	OID20967	no_MHC	UKB
205368	rs6557643	8	23097802	TNFRSF10A	ENSG00000104689	depression_Als_noukb_included	C	3037	rs6557632	unconditioned	0.0250369	0.923143	0.00109028	0.0401897	0.0105404	3.68741	OID20967	no_MHC	UKB
205369	rs6557643	8	23097802	TNFRSF10A	ENSG00000104689	depression_Als_noukb_included	C	3034	rs71515820	unconditioned	1.65512e-05	0.948717	7.20674e-07	0.0412991	0.00996702	11.0091	OID20967	no_MHC	UKB
205370	rs6557643	8	23097802	TNFRSF10A	ENSG00000104689	depression_Als_noukb_included	C	3041	rs73224404	unconditioned	3.8428e-25	0.955576	1.67388e-26	0.041621	0.00280287	56.2184	OID20967	no_MHC	UKB
205371	rs6557643	8	23097802	TNFRSF10A	ENSG00000104689	depression_Als_noukb_included	C	3035	rs76065366	unconditioned	6.4784e-10	0.889127	2.82555e-11	0.0387071	0.0721654	21.1574	OID20967	no_MHC	UKB
205372	rs6557643	8	23097802	TNFRSF10A	ENSG00000104689	depression_Als_noukb_included	C	3034	rs7827294	unconditioned	0.00196301	0.952208	8.54586e-05	0.0414495	0.00429378	6.23327	OID20967	no_MHC	UKB
205373	rs6557643	8	23097802	TNFRSF10A	ENSG00000104689	depression_Als_ukb_included	C	3526	unconditioned	unconditioned	0	0.941595	0	0.0566081	0.00179725	1958.17	OID20967	no_MHC	UKB
205374	rs6557643	8	23097802	TNFRSF10A	ENSG00000104689	depression_Als_ukb_included	C	3061	rs112448720	unconditioned	2.87017e-05	0.946986	1.49089e-06	0.0491866	0.00379716	10.4586	OID20967	no_MHC	UKB
205375	rs6557643	8	23097802	TNFRSF10A	ENSG00000104689	depression_Als_ukb_included	C	3067	rs11777697	unconditioned	0.0111062	0.934636	0.000577001	0.0485522	0.00512844	4.50025	OID20967	no_MHC	UKB
205376	rs6557643	8	23097802	TNFRSF10A	ENSG00000104689	depression_Als_ukb_included	C	3061	rs11992367	unconditioned	1.02695e-10	0.941266	5.33441e-12	0.0488836	0.0098502	22.9993	OID20967	no_MHC	UKB
205377	rs6557643	8	23097802	TNFRSF10A	ENSG00000104689	depression_Als_ukb_included	C	3060	rs12056510	unconditioned	5.97802e-06	0.938251	3.10499e-07	0.0487199	0.0130227	12.0274	OID20967	no_MHC	UKB
205378	rs6557643	8	23097802	TNFRSF10A	ENSG00000104689	depression_Als_ukb_included	C	3062	rs12678953	unconditioned	1.13147e-06	0.946274	5.87819e-08	0.0491563	0.00456818	13.692	OID20967	no_MHC	UKB
205379	rs6557643	8	23097802	TNFRSF10A	ENSG00000104689	depression_Als_ukb_included	C	3072	rs13255997	unconditioned	6.47858e-19	0.947651	3.36787e-20	0.0492603	0.00308916	41.8806	OID20967	no_MHC	UKB
205380	rs6557643	8	23097802	TNFRSF10A	ENSG00000104689	depression_Als_ukb_included	C	3062	rs13262416	unconditioned	1.09448e-65	0.943162	5.68638e-67	0.0489942	0.00784413	149.578	OID20967	no_MHC	UKB
205381	rs6557643	8	23097802	TNFRSF10A	ENSG00000104689	depression_Als_ukb_included	C	3066	rs13273245	unconditioned	4.57234e-06	0.947111	2.37541e-07	0.0492003	0.00368413	12.2955	OID20967	no_MHC	UKB
205382	rs6557643	8	23097802	TNFRSF10A	ENSG00000104689	depression_Als_ukb_included	C	3060	rs140291746	unconditioned	0.0129829	0.933713	0.000674333	0.0484931	0.00413681	4.34412	OID20967	no_MHC	UKB
205383	rs6557643	8	23097802	TNFRSF10A	ENSG00000104689	depression_Als_ukb_included	C	3060	rs146330818	unconditioned	1.11204e-22	0.948658	5.77594e-24	0.0492714	0.00207017	50.5507	OID20967	no_MHC	UKB
205384	rs6557643	8	23097802	TNFRSF10A	ENSG00000104689	depression_Als_ukb_included	C	3062	rs20576	unconditioned	2.95842e-26	0.948387	1.53675e-27	0.0492617	0.00235085	58.7826	OID20967	no_MHC	UKB
205385	rs6557643	8	23097802	TNFRSF10A	ENSG00000104689	depression_Als_ukb_included	C	3065	rs34601117	unconditioned	1.56927e-26	0.941815	8.15356e-28	0.0489251	0.00926013	59.4166	OID20967	no_MHC	UKB
205386	rs6557643	8	23097802	TNFRSF10A	ENSG00000104689	depression_Als_ukb_included	C	3064	rs6557632	unconditioned	0.0247118	0.911424	0.00128372	0.0473311	0.0152494	3.70047	OID20967	no_MHC	UKB
205387	rs6557643	8	23097802	TNFRSF10A	ENSG00000104689	depression_Als_ukb_included	C	3061	rs71515820	unconditioned	1.65219e-05	0.94705	8.5828e-07	0.0491938	0.00373887	11.0108	OID20967	no_MHC	UKB
205388	rs6557643	8	23097802	TNFRSF10A	ENSG00000104689	depression_Als_ukb_included	C	3068	rs73224404	unconditioned	3.81507e-25	0.9487	1.98234e-26	0.0492931	0.00200711	56.2257	OID20967	no_MHC	UKB
205389	rs6557643	8	23097802	TNFRSF10A	ENSG00000104689	depression_Als_ukb_included	C	3062	rs76065366	unconditioned	6.67858e-10	0.916537	3.47192e-11	0.0476112	0.0358517	21.1269	OID20967	no_MHC	UKB
205390	rs6557643	8	23097802	TNFRSF10A	ENSG00000104689	depression_Als_ukb_included	C	3061	rs7827294	unconditioned	0.0019496	0.94568	0.000101267	0.0491177	0.00315157	6.24013	OID20967	no_MHC	UKB
205391	rs6557643	8	23097802	TNFRSF10A	ENSG00000104689	schizophrenia	C	3566	unconditioned	unconditioned	0	0.905976	0	0.0883915	0.00563262	1958.21	OID20967	no_MHC	UKB
205392	rs6557643	8	23097802	TNFRSF10A	ENSG00000104689	schizophrenia	C	3072	rs112448720	unconditioned	2.78435e-05	0.918628	2.18293e-06	0.0720111	0.00933084	10.4889	OID20967	no_MHC	UKB
205393	rs6557643	8	23097802	TNFRSF10A	ENSG00000104689	schizophrenia	C	3078	rs11777697	unconditioned	0.0109718	0.894603	0.000864264	0.0704461	0.023115	4.51243	OID20967	no_MHC	UKB
205394	rs6557643	8	23097802	TNFRSF10A	ENSG00000104689	schizophrenia	C	3072	rs11992367	unconditioned	9.94443e-11	0.911426	7.79605e-12	0.0714351	0.0171391	23.0314	OID20967	no_MHC	UKB
205395	rs6557643	8	23097802	TNFRSF10A	ENSG00000104689	schizophrenia	C	3072	rs12056510	unconditioned	4.71071e-37	0.910193	3.69368e-38	0.0713499	0.0184569	83.6458	OID20967	no_MHC	UKB
205396	rs6557643	8	23097802	TNFRSF10A	ENSG00000104689	schizophrenia	C	3073	rs12678953	unconditioned	1.08201e-06	0.904915	8.48438e-08	0.070933	0.0241504	13.7367	OID20967	no_MHC	UKB
205397	rs6557643	8	23097802	TNFRSF10A	ENSG00000104689	schizophrenia	C	3083	rs13255997	unconditioned	6.30037e-19	0.921545	4.94725e-20	0.0723565	0.0060985	41.9085	OID20967	no_MHC	UKB
205398	rs6557643	8	23097802	TNFRSF10A	ENSG00000104689	schizophrenia	C	3073	rs13262416	unconditioned	1.07042e-65	0.922436	8.39346e-67	0.0723256	0.00523888	149.6	OID20967	no_MHC	UKB
205399	rs6557643	8	23097802	TNFRSF10A	ENSG00000104689	schizophrenia	C	3078	rs13273245	unconditioned	4.41721e-06	0.914944	3.47428e-07	0.0719503	0.0131007	12.33	OID20967	no_MHC	UKB
205400	rs6557643	8	23097802	TNFRSF10A	ENSG00000104689	schizophrenia	C	3072	rs140291746	unconditioned	1.33135e-21	0.890849	1.04423e-22	0.0698335	0.0393176	48.0681	OID20967	no_MHC	UKB
205401	rs6557643	8	23097802	TNFRSF10A	ENSG00000104689	schizophrenia	C	3072	rs146330818	unconditioned	1.0431e-28	0.92148	8.17759e-30	0.0722347	0.00628501	64.4302	OID20967	no_MHC	UKB
205402	rs6557643	8	23097802	TNFRSF10A	ENSG00000104689	schizophrenia	C	3073	rs20576	unconditioned	2.87638e-26	0.922059	2.25517e-27	0.0722866	0.00565409	58.8107	OID20967	no_MHC	UKB
205403	rs6557643	8	23097802	TNFRSF10A	ENSG00000104689	schizophrenia	C	3076	rs34601117	unconditioned	9.13555e-27	0.548514	7.25952e-28	0.0431791	0.408307	59.9576	OID20967	no_MHC	UKB
205404	rs6557643	8	23097802	TNFRSF10A	ENSG00000104689	schizophrenia	C	3075	rs6557632	unconditioned	0.024712	0.88796	0.00194533	0.0698848	0.015498	3.70046	OID20967	no_MHC	UKB
205405	rs6557643	8	23097802	TNFRSF10A	ENSG00000104689	schizophrenia	C	3072	rs71515820	unconditioned	1.59719e-05	0.915487	1.2523e-06	0.0717674	0.012728	11.0447	OID20967	no_MHC	UKB
205406	rs6557643	8	23097802	TNFRSF10A	ENSG00000104689	schizophrenia	C	3079	rs73224404	unconditioned	3.64681e-25	0.906833	2.87393e-26	0.0714428	0.0217247	56.2708	OID20967	no_MHC	UKB
205407	rs6557643	8	23097802	TNFRSF10A	ENSG00000104689	schizophrenia	C	3073	rs76065366	unconditioned	6.49463e-10	0.891385	5.09508e-11	0.069891	0.038724	21.1549	OID20967	no_MHC	UKB
205408	rs6557643	8	23097802	TNFRSF10A	ENSG00000104689	schizophrenia	C	3072	rs7827294	unconditioned	0.0018756	0.906713	0.000147062	0.0710732	0.0201912	6.27883	OID20967	no_MHC	UKB
205409	rs2430806	8	22852691	TNFRSF10B	ENSG00000120889	anxiety_pgc_2026	C	2965	unconditioned	unconditioned	0	0.932531	0	0.0629089	0.00456024	1076.36	OID20981	no_MHC	UKB
205410	rs2430806	8	22852691	TNFRSF10B	ENSG00000120889	anxiety_pgc_2026	C	2545	rs1047266	unconditioned	1.4053e-05	0.936086	7.83773e-07	0.0521964	0.0117025	11.1727	OID20981	no_MHC	UKB
205411	rs2430806	8	22852691	TNFRSF10B	ENSG00000120889	anxiety_pgc_2026	C	2551	rs1105944	unconditioned	1.28841e-18	0.939955	7.1884e-20	0.0524351	0.00760965	41.1931	OID20981	no_MHC	UKB
205412	rs2430806	8	22852691	TNFRSF10B	ENSG00000120889	anxiety_pgc_2026	C	2545	rs4268127	unconditioned	8.98886e-23	0.94294	5.01264e-24	0.0525786	0.00448135	50.7635	OID20981	no_MHC	UKB
205413	rs2430806	8	22852691	TNFRSF10B	ENSG00000120889	anxiety_pgc_2026	C	2547	rs4871844	unconditioned	1.00557e-227	0.944846	5.60797e-229	0.0526906	0.00246304	522.681	OID20981	no_MHC	UKB
205414	rs2430806	8	22852691	TNFRSF10B	ENSG00000120889	anxiety_pgc_2026	C	2544	rs4871846	unconditioned	4.32036e-20	0.94368	2.40904e-21	0.0526162	0.00370346	44.5884	OID20981	no_MHC	UKB
205415	rs2430806	8	22852691	TNFRSF10B	ENSG00000120889	bipolar	C	3068	unconditioned	unconditioned	0	0.901491	0	0.0911325	0.00737635	1076.39	OID20981	no_MHC	UKB
205416	rs2430806	8	22852691	TNFRSF10B	ENSG00000120889	bipolar	C	2611	rs1047266	unconditioned	1.37697e-05	0.917105	1.08781e-06	0.0724407	0.0104396	11.193	OID20981	no_MHC	UKB
205417	rs2430806	8	22852691	TNFRSF10B	ENSG00000120889	bipolar	C	2617	rs1105944	unconditioned	1.25703e-18	0.917108	9.93623e-20	0.0724826	0.0104098	41.2178	OID20981	no_MHC	UKB
205418	rs2430806	8	22852691	TNFRSF10B	ENSG00000120889	bipolar	C	2611	rs4268127	unconditioned	8.76886e-23	0.919867	6.9271e-24	0.0726589	0.00747437	50.7883	OID20981	no_MHC	UKB
205419	rs2430806	8	22852691	TNFRSF10B	ENSG00000120889	bipolar	C	2613	rs4871844	unconditioned	9.81084e-228	0.922346	7.75097e-229	0.0728644	0.00478913	522.706	OID20981	no_MHC	UKB
205420	rs2430806	8	22852691	TNFRSF10B	ENSG00000120889	bipolar	C	2611	rs4871846	unconditioned	4.19644e-20	0.916725	3.31523e-21	0.0724113	0.010864	44.6175	OID20981	no_MHC	UKB
205421	rs2430806	8	22852691	TNFRSF10B	ENSG00000120889	bipolar_noukb	C	3074	unconditioned	unconditioned	0	0.905662	0	0.0869207	0.00741682	1076.39	OID20981	no_MHC	UKB
205422	rs2430806	8	22852691	TNFRSF10B	ENSG00000120889	bipolar_noukb	C	2620	rs1047266	unconditioned	1.38647e-05	0.92342	9.88086e-07	0.0657978	0.0107671	11.1862	OID20981	no_MHC	UKB
205423	rs2430806	8	22852691	TNFRSF10B	ENSG00000120889	bipolar_noukb	C	2626	rs1105944	unconditioned	1.26496e-18	0.922897	9.02065e-20	0.0658022	0.0113005	41.2115	OID20981	no_MHC	UKB
205424	rs2430806	8	22852691	TNFRSF10B	ENSG00000120889	bipolar_noukb	C	2620	rs4268127	unconditioned	8.83139e-23	0.926426	6.29348e-24	0.066012	0.00756147	50.7811	OID20981	no_MHC	UKB
205425	rs2430806	8	22852691	TNFRSF10B	ENSG00000120889	bipolar_noukb	C	2622	rs4871844	unconditioned	9.88058e-228	0.928961	7.04191e-229	0.0662023	0.00483714	522.699	OID20981	no_MHC	UKB
205426	rs2430806	8	22852691	TNFRSF10B	ENSG00000120889	bipolar_noukb	C	2620	rs4871846	unconditioned	4.22647e-20	0.923272	3.01205e-21	0.0657871	0.0109411	44.6103	OID20981	no_MHC	UKB
205427	rs2430806	8	22852691	TNFRSF10B	ENSG00000120889	depression_Als_noukb_included	C	2996	unconditioned	unconditioned	0	0.830492	0	0.0437779	0.12573	1076.47	OID20981	no_MHC	UKB
205428	rs2430806	8	22852691	TNFRSF10B	ENSG00000120889	depression_Als_noukb_included	C	2594	rs1047266	unconditioned	1.42943e-05	0.952019	5.87422e-07	0.0391143	0.00885222	11.1557	OID20981	no_MHC	UKB
205429	rs2430806	8	22852691	TNFRSF10B	ENSG00000120889	depression_Als_noukb_included	C	2600	rs1105944	unconditioned	1.29535e-18	0.945069	5.45233e-20	0.0397644	0.0151669	41.1878	OID20981	no_MHC	UKB
205430	rs2430806	8	22852691	TNFRSF10B	ENSG00000120889	depression_Als_noukb_included	C	2594	rs4268127	unconditioned	7.61747e-23	0.799084	3.14571e-24	0.0328309	0.168085	50.929	OID20981	no_MHC	UKB
205431	rs2430806	8	22852691	TNFRSF10B	ENSG00000120889	depression_Als_noukb_included	C	2596	rs4871844	unconditioned	1.01936e-227	0.958402	4.18885e-229	0.0393813	0.00221678	522.668	OID20981	no_MHC	UKB
205432	rs2430806	8	22852691	TNFRSF10B	ENSG00000120889	depression_Als_noukb_included	C	2594	rs4871846	unconditioned	4.38574e-20	0.958061	1.80202e-21	0.0393623	0.00257637	44.5733	OID20981	no_MHC	UKB
205433	rs2430806	8	22852691	TNFRSF10B	ENSG00000120889	depression_Als_ukb_included	C	3054	unconditioned	unconditioned	0	0.896802	0	0.0776741	0.0255237	1076.39	OID20981	no_MHC	UKB
205434	rs2430806	8	22852691	TNFRSF10B	ENSG00000120889	depression_Als_ukb_included	C	2607	rs1047266	unconditioned	1.38727e-05	0.923964	1.08198e-06	0.0720594	0.00396203	11.1856	OID20981	no_MHC	UKB
205435	rs2430806	8	22852691	TNFRSF10B	ENSG00000120889	depression_Als_ukb_included	C	2613	rs1105944	unconditioned	1.26544e-18	0.923247	9.89561e-20	0.0721921	0.00456103	41.2111	OID20981	no_MHC	UKB
205436	rs2430806	8	22852691	TNFRSF10B	ENSG00000120889	depression_Als_ukb_included	C	2607	rs4268127	unconditioned	8.51821e-23	0.893573	6.6468e-24	0.0696892	0.0367376	50.8173	OID20981	no_MHC	UKB
205437	rs2430806	8	22852691	TNFRSF10B	ENSG00000120889	depression_Als_ukb_included	C	2609	rs4871844	unconditioned	9.84005e-228	0.925092	7.67494e-229	0.0721516	0.00275689	522.703	OID20981	no_MHC	UKB
205438	rs2430806	8	22852691	TNFRSF10B	ENSG00000120889	depression_Als_ukb_included	C	2607	rs4871846	unconditioned	4.23683e-20	0.925526	3.30435e-21	0.0721805	0.00229363	44.6079	OID20981	no_MHC	UKB
205439	rs2430806	8	22852691	TNFRSF10B	ENSG00000120889	schizophrenia	C	3096	unconditioned	unconditioned	0	0.822619	0	0.1714	0.00598139	1076.48	OID20981	no_MHC	UKB
205440	rs2430806	8	22852691	TNFRSF10B	ENSG00000120889	schizophrenia	C	2619	rs1047266	unconditioned	1.25144e-05	0.833484	2.39068e-06	0.159217	0.00728442	11.2886	OID20981	no_MHC	UKB
205441	rs2430806	8	22852691	TNFRSF10B	ENSG00000120889	schizophrenia	C	2625	rs1105944	unconditioned	1.14066e-18	0.832208	2.17953e-19	0.159007	0.00878482	41.3149	OID20981	no_MHC	UKB
205442	rs2430806	8	22852691	TNFRSF10B	ENSG00000120889	schizophrenia	C	2619	rs4268127	unconditioned	7.95283e-23	0.834264	1.51926e-23	0.159366	0.00637011	50.8859	OID20981	no_MHC	UKB
205443	rs2430806	8	22852691	TNFRSF10B	ENSG00000120889	schizophrenia	C	2621	rs4871844	unconditioned	8.89354e-228	0.836161	1.69908e-228	0.159741	0.00409775	522.804	OID20981	no_MHC	UKB
205444	rs2430806	8	22852691	TNFRSF10B	ENSG00000120889	schizophrenia	C	2619	rs4871846	unconditioned	3.82469e-20	0.835503	7.30637e-21	0.159603	0.0048944	44.7102	OID20981	no_MHC	UKB
205445	rs4871846	8	22955307	TNFRSF10B	ENSG00000120889	anxiety_pgc_2026	C	3296	unconditioned	unconditioned	0	0.927221	0	0.0682447	0.00453427	1076.35	OID20981	no_MHC	UKB
205446	rs4871846	8	22955307	TNFRSF10B	ENSG00000120889	anxiety_pgc_2026	C	2899	rs1047266	unconditioned	1.39862e-05	0.928804	8.97189e-07	0.0595696	0.0116115	11.1774	OID20981	no_MHC	UKB
205447	rs4871846	8	22955307	TNFRSF10B	ENSG00000120889	anxiety_pgc_2026	C	2905	rs1105944	unconditioned	1.25175e-18	0.932613	8.03227e-20	0.0598366	0.00755054	41.222	OID20981	no_MHC	UKB
205448	rs4871846	8	22955307	TNFRSF10B	ENSG00000120889	anxiety_pgc_2026	C	2899	rs4268127	unconditioned	9.1158e-23	0.935551	5.84692e-24	0.0600024	0.00444623	50.7494	OID20981	no_MHC	UKB
205449	rs4871846	8	22955307	TNFRSF10B	ENSG00000120889	anxiety_pgc_2026	C	2901	rs4871844	unconditioned	1.1768e-227	0.937428	7.54851e-229	0.0601284	0.0024437	522.524	OID20981	no_MHC	UKB
205450	rs4871846	8	22955307	TNFRSF10B	ENSG00000120889	anxiety_pgc_2026	C	2898	rs4871846	unconditioned	4.31824e-20	0.93628	2.76954e-21	0.0600454	0.0036744	44.5889	OID20981	no_MHC	UKB
205451	rs4871846	8	22955307	TNFRSF10B	ENSG00000120889	bipolar	C	3390	unconditioned	unconditioned	0	0.901302	0	0.091323	0.0073748	1076.37	OID20981	no_MHC	UKB
205452	rs4871846	8	22955307	TNFRSF10B	ENSG00000120889	bipolar	C	2956	rs1047266	unconditioned	1.37876e-05	0.91555	1.11475e-06	0.0740132	0.0104219	11.1917	OID20981	no_MHC	UKB
205453	rs4871846	8	22955307	TNFRSF10B	ENSG00000120889	bipolar	C	2962	rs1105944	unconditioned	1.22881e-18	0.915552	9.94073e-20	0.0740551	0.0103924	41.2405	OID20981	no_MHC	UKB
205454	rs4871846	8	22955307	TNFRSF10B	ENSG00000120889	bipolar	C	2956	rs4268127	unconditioned	8.9477e-23	0.918303	7.23407e-24	0.0742357	0.00746166	50.7681	OID20981	no_MHC	UKB
205455	rs4871846	8	22955307	TNFRSF10B	ENSG00000120889	bipolar	C	2958	rs4871844	unconditioned	1.1555e-227	0.920774	9.34287e-229	0.0744452	0.00478096	522.542	OID20981	no_MHC	UKB
205456	rs4871846	8	22955307	TNFRSF10B	ENSG00000120889	bipolar	C	2956	rs4871846	unconditioned	4.22015e-20	0.915171	3.41211e-21	0.0739832	0.0108457	44.6118	OID20981	no_MHC	UKB
205457	rs4871846	8	22955307	TNFRSF10B	ENSG00000120889	bipolar_noukb	C	3397	unconditioned	unconditioned	0	0.905063	0	0.0875255	0.0074119	1076.37	OID20981	no_MHC	UKB
205458	rs4871846	8	22955307	TNFRSF10B	ENSG00000120889	bipolar_noukb	C	2966	rs1047266	unconditioned	1.38781e-05	0.921547	1.01959e-06	0.067693	0.0107452	11.1852	OID20981	no_MHC	UKB
205459	rs4871846	8	22955307	TNFRSF10B	ENSG00000120889	bipolar_noukb	C	2972	rs1105944	unconditioned	1.23615e-18	0.921026	9.08735e-20	0.0676963	0.0112779	41.2345	OID20981	no_MHC	UKB
205460	rs4871846	8	22955307	TNFRSF10B	ENSG00000120889	bipolar_noukb	C	2966	rs4268127	unconditioned	9.00848e-23	0.924541	6.61799e-24	0.0679129	0.00754608	50.7613	OID20981	no_MHC	UKB
205461	rs4871846	8	22955307	TNFRSF10B	ENSG00000120889	bipolar_noukb	C	2968	rs4871844	unconditioned	1.16333e-227	0.927065	8.54717e-229	0.068108	0.00482727	522.536	OID20981	no_MHC	UKB
205462	rs4871846	8	22955307	TNFRSF10B	ENSG00000120889	bipolar_noukb	C	2966	rs4871846	unconditioned	4.24892e-20	0.921399	3.12158e-21	0.067682	0.0109191	44.605	OID20981	no_MHC	UKB
205463	rs4871846	8	22955307	TNFRSF10B	ENSG00000120889	depression_Als_noukb_included	C	3314	unconditioned	unconditioned	0	0.828274	0	0.0463319	0.125394	1076.46	OID20981	no_MHC	UKB
205464	rs4871846	8	22955307	TNFRSF10B	ENSG00000120889	depression_Als_noukb_included	C	2934	rs1047266	unconditioned	1.42978e-05	0.949415	6.28756e-07	0.0417422	0.00882801	11.1554	OID20981	no_MHC	UKB
205465	rs4871846	8	22955307	TNFRSF10B	ENSG00000120889	depression_Als_noukb_included	C	2940	rs1105944	unconditioned	1.26499e-18	0.942513	5.68896e-20	0.0423718	0.0151156	41.2115	OID20981	no_MHC	UKB
205466	rs4871846	8	22955307	TNFRSF10B	ENSG00000120889	depression_Als_noukb_included	C	2934	rs4268127	unconditioned	7.76818e-23	0.797249	3.43172e-24	0.0350521	0.167699	50.9094	OID20981	no_MHC	UKB
205467	rs4871846	8	22955307	TNFRSF10B	ENSG00000120889	depression_Als_noukb_included	C	2936	rs4871844	unconditioned	1.19936e-227	0.955763	5.27401e-229	0.0420261	0.00221068	522.505	OID20981	no_MHC	UKB
205468	rs4871846	8	22955307	TNFRSF10B	ENSG00000120889	depression_Als_noukb_included	C	2934	rs4871846	unconditioned	4.40581e-20	0.955425	1.93718e-21	0.0420062	0.00256927	44.5688	OID20981	no_MHC	UKB
205469	rs4871846	8	22955307	TNFRSF10B	ENSG00000120889	depression_Als_ukb_included	C	3376	unconditioned	unconditioned	0	0.92032	0	0.053487	0.026193	1076.35	OID20981	no_MHC	UKB
205470	rs4871846	8	22955307	TNFRSF10B	ENSG00000120889	depression_Als_ukb_included	C	2950	rs1047266	unconditioned	1.42803e-05	0.948248	7.17972e-07	0.047671	0.00406617	11.1566	OID20981	no_MHC	UKB
205471	rs4871846	8	22955307	TNFRSF10B	ENSG00000120889	depression_Als_ukb_included	C	2956	rs1105944	unconditioned	1.27167e-18	0.947495	6.41966e-20	0.0478267	0.00467862	41.2062	OID20981	no_MHC	UKB
205472	rs4871846	8	22955307	TNFRSF10B	ENSG00000120889	depression_Als_ukb_included	C	2950	rs4268127	unconditioned	8.92785e-23	0.916266	4.49194e-24	0.0460631	0.0376706	50.7703	OID20981	no_MHC	UKB
205473	rs4871846	8	22955307	TNFRSF10B	ENSG00000120889	depression_Als_ukb_included	C	2952	rs4871844	unconditioned	1.19136e-227	0.949436	5.99018e-229	0.047735	0.00282944	522.512	OID20981	no_MHC	UKB
205474	rs4871846	8	22955307	TNFRSF10B	ENSG00000120889	depression_Als_ukb_included	C	2950	rs4871846	unconditioned	4.38046e-20	0.949893	2.20225e-21	0.047753	0.00235402	44.5745	OID20981	no_MHC	UKB
205475	rs4871846	8	22955307	TNFRSF10B	ENSG00000120889	schizophrenia	C	3416	unconditioned	unconditioned	0	0.908645	0	0.0847479	0.00660691	1076.37	OID20981	no_MHC	UKB
205476	rs4871846	8	22955307	TNFRSF10B	ENSG00000120889	schizophrenia	C	2964	rs1047266	unconditioned	1.38722e-05	0.921151	1.06609e-06	0.0707832	0.00805062	11.1856	OID20981	no_MHC	UKB
205477	rs4871846	8	22955307	TNFRSF10B	ENSG00000120889	schizophrenia	C	2970	rs1105944	unconditioned	1.23423e-18	0.919592	9.49037e-20	0.0707006	0.00970757	41.2361	OID20981	no_MHC	UKB
205478	rs4871846	8	22955307	TNFRSF10B	ENSG00000120889	schizophrenia	C	2964	rs4268127	unconditioned	8.98473e-23	0.922103	6.90474e-24	0.0708563	0.00704081	50.7639	OID20981	no_MHC	UKB
205479	rs4871846	8	22955307	TNFRSF10B	ENSG00000120889	schizophrenia	C	2966	rs4871844	unconditioned	1.16001e-227	0.924421	8.91618e-229	0.0710489	0.00453028	522.538	OID20981	no_MHC	UKB
205480	rs4871846	8	22955307	TNFRSF10B	ENSG00000120889	schizophrenia	C	2964	rs4871846	unconditioned	4.25915e-20	0.923617	3.27306e-21	0.0709725	0.00541057	44.6026	OID20981	no_MHC	UKB
205481	rs4871845	8	22927696	TNFRSF10C	ENSG00000173535	anxiety_pgc_2026	C	3179	unconditioned	unconditioned	0	0.932483	0	0.0643446	0.00317269	796.035	OID20265	no_MHC	UKB
205482	rs4871845	8	22927696	TNFRSF10C	ENSG00000173535	anxiety_pgc_2026	C	2728	rs112720405	unconditioned	3.63932e-07	0.933331	2.14971e-08	0.0551193	0.0115496	14.8263	OID20265	no_MHC	UKB
205483	rs4871845	8	22927696	TNFRSF10C	ENSG00000173535	anxiety_pgc_2026	C	2728	rs117487025	unconditioned	1.77467e-20	0.929902	1.04835e-21	0.0549168	0.015181	45.4781	OID20265	no_MHC	UKB
205484	rs4871845	8	22927696	TNFRSF10C	ENSG00000173535	anxiety_pgc_2026	C	2728	rs143033493	unconditioned	1.10471e-18	0.937824	6.52484e-20	0.0553846	0.00679171	41.3469	OID20265	no_MHC	UKB
205485	rs4871845	8	22927696	TNFRSF10C	ENSG00000173535	anxiety_pgc_2026	C	2728	rs1567668	unconditioned	0.000239798	0.941132	1.41623e-05	0.0555796	0.00303467	8.33571	OID20265	no_MHC	UKB
205486	rs4871845	8	22927696	TNFRSF10C	ENSG00000173535	anxiety_pgc_2026	C	2728	rs191952887	unconditioned	0.00247292	0.932145	0.000146068	0.0550487	0.0101874	6.00235	OID20265	no_MHC	UKB
205487	rs4871845	8	22927696	TNFRSF10C	ENSG00000173535	anxiety_pgc_2026	C	2754	rs4871851	unconditioned	2.08864e-06	0.94027	1.23608e-07	0.0556419	0.00408561	13.079	OID20265	no_MHC	UKB
205488	rs4871845	8	22927696	TNFRSF10C	ENSG00000173535	anxiety_pgc_2026	C	2728	rs62501135	unconditioned	2.11239e-09	0.94092	1.24765e-10	0.0555708	0.00350911	19.9754	OID20265	no_MHC	UKB
205489	rs4871845	8	22927696	TNFRSF10C	ENSG00000173535	anxiety_pgc_2026	C	2730	rs6557616	unconditioned	8.13361e-148	0.941207	4.80425e-149	0.0555907	0.00320249	338.687	OID20265	no_MHC	UKB
205490	rs4871845	8	22927696	TNFRSF10C	ENSG00000173535	anxiety_pgc_2026	C	2743	rs72607402	unconditioned	3.8807e-79	0.940823	2.29413e-80	0.0556144	0.0035628	180.548	OID20265	no_MHC	UKB
205491	rs4871845	8	22927696	TNFRSF10C	ENSG00000173535	anxiety_pgc_2026	C	2728	rs7816142	unconditioned	1.08716e-05	0.940258	6.42088e-07	0.0555284	0.00420259	11.4294	OID20265	no_MHC	UKB
205492	rs4871845	8	22927696	TNFRSF10C	ENSG00000173535	bipolar	C	3272	unconditioned	unconditioned	0	0.902935	0	0.0908662	0.00619859	796.068	OID20265	no_MHC	UKB
205493	rs4871845	8	22927696	TNFRSF10C	ENSG00000173535	bipolar	C	2786	rs112720405	unconditioned	3.49583e-07	0.896742	2.76102e-08	0.0707924	0.0324656	14.8665	OID20265	no_MHC	UKB
205494	rs4871845	8	22927696	TNFRSF10C	ENSG00000173535	bipolar	C	2786	rs117487025	unconditioned	1.72566e-20	0.904413	1.36277e-21	0.071398	0.0241891	45.5061	OID20265	no_MHC	UKB
205495	rs4871845	8	22927696	TNFRSF10C	ENSG00000173535	bipolar	C	2786	rs143033493	unconditioned	1.07772e-18	0.915129	8.50945e-20	0.072244	0.0126269	41.3717	OID20265	no_MHC	UKB
205496	rs4871845	8	22927696	TNFRSF10C	ENSG00000173535	bipolar	C	2786	rs1567668	unconditioned	0.000232107	0.910817	1.83275e-05	0.0719025	0.0170302	8.36831	OID20265	no_MHC	UKB
205497	rs4871845	8	22927696	TNFRSF10C	ENSG00000173535	bipolar	C	2786	rs191952887	unconditioned	0.0023889	0.900448	0.000188644	0.0710795	0.0258945	6.03692	OID20265	no_MHC	UKB
205498	rs4871845	8	22927696	TNFRSF10C	ENSG00000173535	bipolar	C	2810	rs4871851	unconditioned	2.16913e-06	0.920549	1.71641e-07	0.0728355	0.00661366	13.0412	OID20265	no_MHC	UKB
205499	rs4871845	8	22927696	TNFRSF10C	ENSG00000173535	bipolar	C	2786	rs62501135	unconditioned	2.06643e-09	0.920323	1.63148e-10	0.072654	0.00702285	19.9974	OID20265	no_MHC	UKB
205500	rs4871845	8	22927696	TNFRSF10C	ENSG00000173535	bipolar	C	2788	rs6557616	unconditioned	7.95594e-148	0.920961	6.28239e-149	0.0727171	0.00632186	338.709	OID20265	no_MHC	UKB
205501	rs4871845	8	22927696	TNFRSF10C	ENSG00000173535	bipolar	C	2801	rs72607402	unconditioned	3.79065e-79	0.919088	2.99784e-80	0.0726778	0.0082341	180.572	OID20265	no_MHC	UKB
205502	rs4871845	8	22927696	TNFRSF10C	ENSG00000173535	bipolar	C	2787	rs7816142	unconditioned	6.96924e-06	0.921762	5.50262e-07	0.072773	0.00545731	11.874	OID20265	no_MHC	UKB
205503	rs4871845	8	22927696	TNFRSF10C	ENSG00000173535	bipolar_noukb	C	3279	unconditioned	unconditioned	0	0.906513	0	0.0870905	0.0063967	796.064	OID20265	no_MHC	UKB
205504	rs4871845	8	22927696	TNFRSF10C	ENSG00000173535	bipolar_noukb	C	2794	rs112720405	unconditioned	3.5335e-07	0.906433	2.53556e-08	0.0650152	0.0285512	14.8558	OID20265	no_MHC	UKB
205505	rs4871845	8	22927696	TNFRSF10C	ENSG00000173535	bipolar_noukb	C	2794	rs117487025	unconditioned	1.74171e-20	0.912854	1.24968e-21	0.0654758	0.0216697	45.4968	OID20265	no_MHC	UKB
205506	rs4871845	8	22927696	TNFRSF10C	ENSG00000173535	bipolar_noukb	C	2794	rs143033493	unconditioned	1.08447e-18	0.920892	7.78006e-20	0.0660523	0.0130559	41.3654	OID20265	no_MHC	UKB
205507	rs4871845	8	22927696	TNFRSF10C	ENSG00000173535	bipolar_noukb	C	2794	rs1567668	unconditioned	0.000233671	0.916938	1.67645e-05	0.0657678	0.0170442	8.36159	OID20265	no_MHC	UKB
205508	rs4871845	8	22927696	TNFRSF10C	ENSG00000173535	bipolar_noukb	C	2794	rs191952887	unconditioned	0.00239949	0.90443	0.000172173	0.0648683	0.0281301	6.0325	OID20265	no_MHC	UKB
205509	rs4871845	8	22927696	TNFRSF10C	ENSG00000173535	bipolar_noukb	C	2820	rs4871851	unconditioned	2.03949e-06	0.926611	1.46699e-07	0.0666437	0.00674275	13.1028	OID20265	no_MHC	UKB
205510	rs4871845	8	22927696	TNFRSF10C	ENSG00000173535	bipolar_noukb	C	2794	rs62501135	unconditioned	2.08059e-09	0.926612	1.49249e-10	0.0664625	0.00692544	19.9906	OID20265	no_MHC	UKB
205511	rs4871845	8	22927696	TNFRSF10C	ENSG00000173535	bipolar_noukb	C	2796	rs6557616	unconditioned	8.00737e-148	0.926959	5.74509e-149	0.0665005	0.00654035	338.702	OID20265	no_MHC	UKB
205512	rs4871845	8	22927696	TNFRSF10C	ENSG00000173535	bipolar_noukb	C	2809	rs72607402	unconditioned	3.81514e-79	0.925038	2.74197e-80	0.0664747	0.00848765	180.565	OID20265	no_MHC	UKB
205513	rs4871845	8	22927696	TNFRSF10C	ENSG00000173535	bipolar_noukb	C	2795	rs7816142	unconditioned	7.01476e-06	0.927764	5.0323e-07	0.0665509	0.00567755	11.8675	OID20265	no_MHC	UKB
205514	rs4871845	8	22927696	TNFRSF10C	ENSG00000173535	depression_Als_noukb_included	C	3199	unconditioned	unconditioned	0	0.937674	0	0.05209	0.0102358	796.029	OID20265	no_MHC	UKB
205515	rs4871845	8	22927696	TNFRSF10C	ENSG00000173535	depression_Als_noukb_included	C	2765	rs112720405	unconditioned	3.70949e-07	0.951576	1.64112e-08	0.0420924	0.00633143	14.8072	OID20265	no_MHC	UKB
205516	rs4871845	8	22927696	TNFRSF10C	ENSG00000173535	depression_Als_noukb_included	C	2765	rs117487025	unconditioned	1.79352e-20	0.940004	7.93706e-22	0.0415806	0.0184151	45.4675	OID20265	no_MHC	UKB
205517	rs4871845	8	22927696	TNFRSF10C	ENSG00000173535	depression_Als_noukb_included	C	2765	rs143033493	unconditioned	1.11865e-18	0.94991	4.94923e-20	0.0420188	0.00807136	41.3344	OID20265	no_MHC	UKB
205518	rs4871845	8	22927696	TNFRSF10C	ENSG00000173535	depression_Als_noukb_included	C	2765	rs1567668	unconditioned	0.000243453	0.955311	1.07695e-05	0.0422576	0.00217671	8.32059	OID20265	no_MHC	UKB
205519	rs4871845	8	22927696	TNFRSF10C	ENSG00000173535	depression_Als_noukb_included	C	2765	rs191952887	unconditioned	0.00251941	0.949606	0.000111461	0.0420058	0.00575774	5.98373	OID20265	no_MHC	UKB
205520	rs4871845	8	22927696	TNFRSF10C	ENSG00000173535	depression_Als_noukb_included	C	2791	rs4871851	unconditioned	2.08207e-06	0.945958	9.27404e-08	0.0421234	0.0119163	13.0821	OID20265	no_MHC	UKB
205521	rs4871845	8	22927696	TNFRSF10C	ENSG00000173535	depression_Als_noukb_included	C	2765	rs62501135	unconditioned	2.14203e-09	0.953976	9.47583e-11	0.0421978	0.00382649	19.9615	OID20265	no_MHC	UKB
205522	rs4871845	8	22927696	TNFRSF10C	ENSG00000173535	depression_Als_noukb_included	C	2767	rs6557616	unconditioned	8.18674e-148	0.947717	3.62385e-149	0.0419402	0.0103429	338.68	OID20265	no_MHC	UKB
205523	rs4871845	8	22927696	TNFRSF10C	ENSG00000173535	depression_Als_noukb_included	C	2780	rs72607402	unconditioned	3.93801e-79	0.954827	1.74392e-80	0.042281	0.0028917	180.534	OID20265	no_MHC	UKB
205524	rs4871845	8	22927696	TNFRSF10C	ENSG00000173535	depression_Als_noukb_included	C	2766	rs7816142	unconditioned	7.21343e-06	0.954043	3.19139e-07	0.0422053	0.00374437	11.8396	OID20265	no_MHC	UKB
205525	rs4871845	8	22927696	TNFRSF10C	ENSG00000173535	depression_Als_ukb_included	C	3258	unconditioned	unconditioned	0	0.940982	0	0.0551083	0.00390982	796.025	OID20265	no_MHC	UKB
205526	rs4871845	8	22927696	TNFRSF10C	ENSG00000173535	depression_Als_ukb_included	C	2780	rs112720405	unconditioned	3.65928e-07	0.938713	1.83516e-08	0.0470631	0.0142238	14.8208	OID20265	no_MHC	UKB
205527	rs4871845	8	22927696	TNFRSF10C	ENSG00000173535	depression_Als_ukb_included	C	2780	rs117487025	unconditioned	1.80478e-20	0.945923	9.0497e-22	0.0474247	0.00665195	45.4613	OID20265	no_MHC	UKB
205528	rs4871845	8	22927696	TNFRSF10C	ENSG00000173535	depression_Als_ukb_included	C	2780	rs143033493	unconditioned	1.11644e-18	0.948052	5.59788e-20	0.0475314	0.00441616	41.3364	OID20265	no_MHC	UKB
205529	rs4871845	8	22927696	TNFRSF10C	ENSG00000173535	depression_Als_ukb_included	C	2780	rs1567668	unconditioned	0.000239871	0.941254	1.20291e-05	0.0471911	0.0113027	8.33541	OID20265	no_MHC	UKB
205530	rs4871845	8	22927696	TNFRSF10C	ENSG00000173535	depression_Als_ukb_included	C	2780	rs191952887	unconditioned	0.00250972	0.945969	0.000125838	0.047427	0.00396874	5.98758	OID20265	no_MHC	UKB
205531	rs4871845	8	22927696	TNFRSF10C	ENSG00000173535	depression_Als_ukb_included	C	2805	rs4871851	unconditioned	2.0953e-06	0.949139	1.05223e-07	0.047661	0.00319748	13.0758	OID20265	no_MHC	UKB
205532	rs4871845	8	22927696	TNFRSF10C	ENSG00000173535	depression_Als_ukb_included	C	2780	rs62501135	unconditioned	2.13427e-09	0.950507	1.07008e-10	0.0476545	0.00183798	19.9651	OID20265	no_MHC	UKB
205533	rs4871845	8	22927696	TNFRSF10C	ENSG00000173535	depression_Als_ukb_included	C	2782	rs6557616	unconditioned	8.19325e-148	0.948497	4.10875e-149	0.0475613	0.00394125	338.679	OID20265	no_MHC	UKB
205534	rs4871845	8	22927696	TNFRSF10C	ENSG00000173535	depression_Als_ukb_included	C	2794	rs72607402	unconditioned	3.91972e-79	0.95038	1.96639e-80	0.0476755	0.00194445	180.538	OID20265	no_MHC	UKB
205535	rs4871845	8	22927696	TNFRSF10C	ENSG00000173535	depression_Als_ukb_included	C	2781	rs7816142	unconditioned	7.16847e-06	0.948084	3.59462e-07	0.0475372	0.00437116	11.8458	OID20265	no_MHC	UKB
205536	rs4871845	8	22927696	TNFRSF10C	ENSG00000173535	schizophrenia	C	3299	unconditioned	unconditioned	0	0.902668	0	0.0815612	0.015771	796.068	OID20265	no_MHC	UKB
205537	rs4871845	8	22927696	TNFRSF10C	ENSG00000173535	schizophrenia	C	2792	rs112720405	unconditioned	3.55824e-07	0.912785	2.56972e-08	0.0658989	0.0213155	14.8488	OID20265	no_MHC	UKB
205538	rs4871845	8	22927696	TNFRSF10C	ENSG00000173535	schizophrenia	C	2792	rs117487025	unconditioned	1.75865e-20	0.921737	1.26989e-21	0.0665451	0.0117182	45.4872	OID20265	no_MHC	UKB
205539	rs4871845	8	22927696	TNFRSF10C	ENSG00000173535	schizophrenia	C	2792	rs143033493	unconditioned	1.08432e-18	0.920771	7.82982e-20	0.0664754	0.0127539	41.3656	OID20265	no_MHC	UKB
205540	rs4871845	8	22927696	TNFRSF10C	ENSG00000173535	schizophrenia	C	2792	rs1567668	unconditioned	0.000219599	0.861715	1.58747e-05	0.0622172	0.0758326	8.42371	OID20265	no_MHC	UKB
205541	rs4871845	8	22927696	TNFRSF10C	ENSG00000173535	schizophrenia	C	2792	rs191952887	unconditioned	0.00242477	0.913954	0.000175085	0.0659761	0.0174705	6.02202	OID20265	no_MHC	UKB
205542	rs4871845	8	22927696	TNFRSF10C	ENSG00000173535	schizophrenia	C	2818	rs4871851	unconditioned	1.9681e-06	0.894173	1.44678e-07	0.0656918	0.0401331	13.1384	OID20265	no_MHC	UKB
205543	rs4871845	8	22927696	TNFRSF10C	ENSG00000173535	schizophrenia	C	2792	rs62501135	unconditioned	1.98113e-09	0.882314	1.4306e-10	0.0636591	0.0540269	20.0396	OID20265	no_MHC	UKB
205544	rs4871845	8	22927696	TNFRSF10C	ENSG00000173535	schizophrenia	C	2794	rs6557616	unconditioned	7.92716e-148	0.91768	5.72718e-149	0.0662841	0.016036	338.712	OID20265	no_MHC	UKB
205545	rs4871845	8	22927696	TNFRSF10C	ENSG00000173535	schizophrenia	C	2807	rs72607402	unconditioned	3.82675e-79	0.927856	2.76609e-80	0.067063	0.00508125	180.562	OID20265	no_MHC	UKB
205546	rs4871845	8	22927696	TNFRSF10C	ENSG00000173535	schizophrenia	C	2793	rs7816142	unconditioned	7.0134e-06	0.927581	5.06417e-07	0.0669724	0.00543871	11.8677	OID20265	no_MHC	UKB
205547	rs3017344	18	60082486	TNFRSF11A	ENSG00000141655	anxiety_pgc_2026	C	2826	unconditioned	unconditioned	0	0.823961	0	0.0684186	0.10762	2017.24	OID20646	no_MHC	UKB
205548	rs3017344	18	60082486	TNFRSF11A	ENSG00000141655	anxiety_pgc_2026	C	2433	rs10083897	unconditioned	0.000995626	0.924781	6.91994e-05	0.0642656	0.0098883	6.91214	OID20646	no_MHC	UKB
205549	rs3017344	18	60082486	TNFRSF11A	ENSG00000141655	anxiety_pgc_2026	C	2437	rs113339733	unconditioned	1.58317e-104	0.830674	1.11385e-105	0.0583317	0.110995	239.009	OID20646	no_MHC	UKB
205550	rs3017344	18	60082486	TNFRSF11A	ENSG00000141655	anxiety_pgc_2026	C	2431	rs115371720	unconditioned	0.00125836	0.917725	8.72781e-05	0.0636348	0.0172946	6.67795	OID20646	no_MHC	UKB
205551	rs3017344	18	60082486	TNFRSF11A	ENSG00000141655	anxiety_pgc_2026	C	2517	rs12607034	unconditioned	2.48636e-66	0.917957	1.84306e-67	0.0680311	0.0140118	151.06	OID20646	no_MHC	UKB
205552	rs3017344	18	60082486	TNFRSF11A	ENSG00000141655	anxiety_pgc_2026	C	2430	rs12954567	unconditioned	1.33999e-26	0.929657	9.29114e-28	0.064454	0.0058894	59.5745	OID20646	no_MHC	UKB
205553	rs3017344	18	60082486	TNFRSF11A	ENSG00000141655	anxiety_pgc_2026	C	2581	rs12958384	unconditioned	8.41206e-29	0.926297	5.89452e-30	0.0648989	0.00880427	64.6453	OID20646	no_MHC	UKB
205554	rs3017344	18	60082486	TNFRSF11A	ENSG00000141655	anxiety_pgc_2026	C	2429	rs139630401	unconditioned	0.00376356	0.902791	0.000260931	0.0625607	0.0306241	5.58239	OID20646	no_MHC	UKB
205555	rs3017344	18	60082486	TNFRSF11A	ENSG00000141655	anxiety_pgc_2026	C	2433	rs142575143	unconditioned	6.25185e-14	0.913511	4.34246e-15	0.0634283	0.0230606	30.4033	OID20646	no_MHC	UKB
205556	rs3017344	18	60082486	TNFRSF11A	ENSG00000141655	anxiety_pgc_2026	C	2465	rs146605990	unconditioned	3.83365e-71	0.923326	2.70788e-72	0.0652074	0.0114666	162.14	OID20646	no_MHC	UKB
205557	rs3017344	18	60082486	TNFRSF11A	ENSG00000141655	anxiety_pgc_2026	C	2433	rs17069840	unconditioned	2.99075e-11	0.93047	2.07415e-12	0.0645253	0.00500471	24.2329	OID20646	no_MHC	UKB
205558	rs3017344	18	60082486	TNFRSF11A	ENSG00000141655	anxiety_pgc_2026	C	2430	rs17641727	unconditioned	0.000411985	0.923684	2.85688e-05	0.0640405	0.0118349	7.79452	OID20646	no_MHC	UKB
205559	rs3017344	18	60082486	TNFRSF11A	ENSG00000141655	anxiety_pgc_2026	C	2442	rs1805033	unconditioned	2.52665e-21	0.921662	1.75699e-22	0.0640766	0.0142617	47.4274	OID20646	no_MHC	UKB
205560	rs3017344	18	60082486	TNFRSF11A	ENSG00000141655	anxiety_pgc_2026	C	2433	rs182025276	unconditioned	7.68999e-06	0.932214	5.3448e-07	0.0647891	0.00298873	11.7756	OID20646	no_MHC	UKB
205561	rs3017344	18	60082486	TNFRSF11A	ENSG00000141655	anxiety_pgc_2026	C	2498	rs28847284	unconditioned	5.09618e-40	0.7608	3.78077e-41	0.0562596	0.18294	90.4749	OID20646	no_MHC	UKB
205562	rs3017344	18	60082486	TNFRSF11A	ENSG00000141655	anxiety_pgc_2026	C	2433	rs34005112	unconditioned	9.54574e-07	0.928565	6.62104e-08	0.0643993	0.00703512	13.862	OID20646	no_MHC	UKB
205563	rs3017344	18	60082486	TNFRSF11A	ENSG00000141655	anxiety_pgc_2026	C	2430	rs35822778	unconditioned	2.56079e-10	0.932649	1.77549e-11	0.0646614	0.00268993	22.0855	OID20646	no_MHC	UKB
205564	rs3017344	18	60082486	TNFRSF11A	ENSG00000141655	anxiety_pgc_2026	C	2431	rs490659	unconditioned	1.68177e-07	0.905961	1.16752e-08	0.0628628	0.0311761	15.5983	OID20646	no_MHC	UKB
205565	rs3017344	18	60082486	TNFRSF11A	ENSG00000141655	anxiety_pgc_2026	C	2433	rs56137324	unconditioned	1.14625e-28	0.9289	7.95831e-30	0.0644862	0.00661398	64.3359	OID20646	no_MHC	UKB
205566	rs3017344	18	60082486	TNFRSF11A	ENSG00000141655	anxiety_pgc_2026	C	2431	rs62098339	unconditioned	3.50655e-08	0.927218	2.43414e-09	0.0643562	0.00842531	17.166	OID20646	no_MHC	UKB
205567	rs3017344	18	60082486	TNFRSF11A	ENSG00000141655	anxiety_pgc_2026	C	2429	rs72943696	unconditioned	1.23478e-11	0.932302	8.56086e-13	0.0646343	0.00306323	25.1175	OID20646	no_MHC	UKB
205568	rs3017344	18	60082486	TNFRSF11A	ENSG00000141655	anxiety_pgc_2026	C	2432	rs73963407	unconditioned	3.00641e-16	0.93037	2.08729e-17	0.0645885	0.0050419	35.7406	OID20646	no_MHC	UKB
205569	rs3017344	18	60082486	TNFRSF11A	ENSG00000141655	anxiety_pgc_2026	C	2429	rs77920219	unconditioned	9.59606e-06	0.930824	6.65304e-07	0.0645303	0.0046352	11.5542	OID20646	no_MHC	UKB
205570	rs3017344	18	60082486	TNFRSF11A	ENSG00000141655	anxiety_pgc_2026	C	2430	rs884205	unconditioned	7.97309e-88	0.931784	5.52813e-89	0.0646015	0.00361425	200.551	OID20646	no_MHC	UKB
205571	rs3017344	18	60082486	TNFRSF11A	ENSG00000141655	anxiety_pgc_2026	C	2520	rs919619	unconditioned	5.97702e-78	0.930827	4.16049e-79	0.0647887	0.00438432	177.814	OID20646	no_MHC	UKB
205572	rs3017344	18	60082486	TNFRSF11A	ENSG00000141655	anxiety_pgc_2026	C	2430	rs9946407	unconditioned	3.70772e-11	0.927938	2.5709e-12	0.0643348	0.00772751	24.018	OID20646	no_MHC	UKB
205573	rs3017344	18	60082486	TNFRSF11A	ENSG00000141655	bipolar	C	2867	unconditioned	unconditioned	0	0.513115	0	0.475654	0.011231	2017.72	OID20646	no_MHC	UKB
205574	rs3017344	18	60082486	TNFRSF11A	ENSG00000141655	bipolar	C	2463	rs10083897	unconditioned	0.000549993	0.520272	0.000482361	0.456273	0.0224232	7.5056	OID20646	no_MHC	UKB
205575	rs3017344	18	60082486	TNFRSF11A	ENSG00000141655	bipolar	C	2467	rs113339733	unconditioned	1.00489e-104	0.527288	8.78798e-105	0.461115	0.0115976	239.464	OID20646	no_MHC	UKB
205576	rs3017344	18	60082486	TNFRSF11A	ENSG00000141655	bipolar	C	2461	rs115371720	unconditioned	0.000708697	0.52054	0.000619689	0.455141	0.0229907	7.25208	OID20646	no_MHC	UKB
205577	rs3017344	18	60082486	TNFRSF11A	ENSG00000141655	bipolar	C	2547	rs12607034	unconditioned	1.40462e-66	0.518644	1.28545e-66	0.474635	0.00672071	151.631	OID20646	no_MHC	UKB
205578	rs3017344	18	60082486	TNFRSF11A	ENSG00000141655	bipolar	C	2460	rs12954567	unconditioned	7.57203e-27	0.525355	6.62089e-27	0.459348	0.0152971	60.1453	OID20646	no_MHC	UKB
205579	rs3017344	18	60082486	TNFRSF11A	ENSG00000141655	bipolar	C	2611	rs12958384	unconditioned	4.79389e-29	0.528062	4.20266e-29	0.462928	0.00900972	65.2076	OID20646	no_MHC	UKB
205580	rs3017344	18	60082486	TNFRSF11A	ENSG00000141655	bipolar	C	2459	rs139630401	unconditioned	0.00212816	0.508778	0.00186078	0.444811	0.0424216	6.1525	OID20646	no_MHC	UKB
205581	rs3017344	18	60082486	TNFRSF11A	ENSG00000141655	bipolar	C	2463	rs142575143	unconditioned	3.44581e-14	0.503524	3.02122e-14	0.441426	0.0550493	30.999	OID20646	no_MHC	UKB
205582	rs3017344	18	60082486	TNFRSF11A	ENSG00000141655	bipolar	C	2495	rs146605990	unconditioned	2.14427e-71	0.516688	1.94064e-71	0.467605	0.0157078	162.721	OID20646	no_MHC	UKB
205583	rs3017344	18	60082486	TNFRSF11A	ENSG00000141655	bipolar	C	2464	rs17069840	unconditioned	1.29692e-11	0.52784	1.13409e-11	0.461559	0.0106012	25.0684	OID20646	no_MHC	UKB
205584	rs3017344	18	60082486	TNFRSF11A	ENSG00000141655	bipolar	C	2460	rs17641727	unconditioned	0.000231695	0.520084	0.000202596	0.454743	0.024738	8.37009	OID20646	no_MHC	UKB
205585	rs3017344	18	60082486	TNFRSF11A	ENSG00000141655	bipolar	C	2472	rs1805033	unconditioned	1.44982e-21	0.528906	1.26979e-21	0.463222	0.00787148	47.9828	OID20646	no_MHC	UKB
205586	rs3017344	18	60082486	TNFRSF11A	ENSG00000141655	bipolar	C	2463	rs182025276	unconditioned	4.37808e-06	0.530891	3.83971e-06	0.465605	0.00349636	12.3389	OID20646	no_MHC	UKB
205587	rs3017344	18	60082486	TNFRSF11A	ENSG00000141655	bipolar	C	2528	rs28847284	unconditioned	3.25622e-40	0.486107	2.9803e-40	0.444847	0.0690455	90.9228	OID20646	no_MHC	UKB
205588	rs3017344	18	60082486	TNFRSF11A	ENSG00000141655	bipolar	C	2463	rs34005112	unconditioned	5.25568e-07	0.511298	4.59705e-07	0.44718	0.041521	14.4588	OID20646	no_MHC	UKB
205589	rs3017344	18	60082486	TNFRSF11A	ENSG00000141655	bipolar	C	2460	rs35822778	unconditioned	1.461e-10	0.53208	1.27745e-10	0.465228	0.00269151	22.6467	OID20646	no_MHC	UKB
205590	rs3017344	18	60082486	TNFRSF11A	ENSG00000141655	bipolar	C	2461	rs490659	unconditioned	5.322e-08	0.522798	4.65877e-08	0.457627	0.0195753	16.7488	OID20646	no_MHC	UKB
205591	rs3017344	18	60082486	TNFRSF11A	ENSG00000141655	bipolar	C	2463	rs56137324	unconditioned	6.53371e-29	0.529538	5.71955e-29	0.463545	0.0069169	64.898	OID20646	no_MHC	UKB
205592	rs3017344	18	60082486	TNFRSF11A	ENSG00000141655	bipolar	C	2461	rs62098339	unconditioned	2.00286e-08	0.5296	1.75221e-08	0.463316	0.0070839	17.7261	OID20646	no_MHC	UKB
205593	rs3017344	18	60082486	TNFRSF11A	ENSG00000141655	bipolar	C	2460	rs72943696	unconditioned	9.22902e-34	0.531694	8.06952e-34	0.464891	0.00341555	76.0655	OID20646	no_MHC	UKB
205594	rs3017344	18	60082486	TNFRSF11A	ENSG00000141655	bipolar	C	2462	rs73963407	unconditioned	1.71339e-16	0.530224	1.49989e-16	0.464148	0.00562843	36.3029	OID20646	no_MHC	UKB
205595	rs3017344	18	60082486	TNFRSF11A	ENSG00000141655	bipolar	C	2460	rs77920219	unconditioned	1.79693e-13	0.528439	1.57119e-13	0.462045	0.00951667	29.3475	OID20646	no_MHC	UKB
205596	rs3017344	18	60082486	TNFRSF11A	ENSG00000141655	bipolar	C	2460	rs884205	unconditioned	4.45632e-88	0.520809	3.89662e-88	0.455374	0.0238168	201.133	OID20646	no_MHC	UKB
205597	rs3017344	18	60082486	TNFRSF11A	ENSG00000141655	bipolar	C	2553	rs919619	unconditioned	3.41101e-78	0.53125	2.98411e-78	0.464759	0.00399138	178.375	OID20646	no_MHC	UKB
205598	rs3017344	18	60082486	TNFRSF11A	ENSG00000141655	bipolar	C	2460	rs9946407	unconditioned	2.12412e-11	0.528855	1.85728e-11	0.462409	0.00873615	24.5751	OID20646	no_MHC	UKB
205599	rs3017344	18	60082486	TNFRSF11A	ENSG00000141655	bipolar_noukb	C	2859	unconditioned	unconditioned	0	0.652857	0	0.334182	0.0129603	2017.48	OID20646	no_MHC	UKB
205600	rs3017344	18	60082486	TNFRSF11A	ENSG00000141655	bipolar_noukb	C	2459	rs10083897	unconditioned	0.000712383	0.666928	0.000329007	0.30799	0.0240407	7.24689	OID20646	no_MHC	UKB
205601	rs3017344	18	60082486	TNFRSF11A	ENSG00000141655	bipolar_noukb	C	2463	rs113339733	unconditioned	1.28835e-104	0.676003	5.91826e-105	0.310522	0.0134755	239.215	OID20646	no_MHC	UKB
205602	rs3017344	18	60082486	TNFRSF11A	ENSG00000141655	bipolar_noukb	C	2457	rs115371720	unconditioned	0.000917074	0.666465	0.000421193	0.306067	0.0261297	6.99432	OID20646	no_MHC	UKB
205603	rs3017344	18	60082486	TNFRSF11A	ENSG00000141655	bipolar_noukb	C	2543	rs12607034	unconditioned	1.78925e-66	0.660619	8.94324e-67	0.33019	0.0091902	151.389	OID20646	no_MHC	UKB
205604	rs3017344	18	60082486	TNFRSF11A	ENSG00000141655	bipolar_noukb	C	2456	rs12954567	unconditioned	9.70156e-27	0.673088	4.45537e-27	0.309093	0.0178194	59.8975	OID20646	no_MHC	UKB
205605	rs3017344	18	60082486	TNFRSF11A	ENSG00000141655	bipolar_noukb	C	2607	rs12958384	unconditioned	6.13133e-29	0.675349	2.82921e-29	0.311617	0.0130338	64.9616	OID20646	no_MHC	UKB
205606	rs3017344	18	60082486	TNFRSF11A	ENSG00000141655	bipolar_noukb	C	2455	rs139630401	unconditioned	0.00274278	0.652033	0.00125953	0.299379	0.0445856	5.89878	OID20646	no_MHC	UKB
205607	rs3017344	18	60082486	TNFRSF11A	ENSG00000141655	bipolar_noukb	C	2459	rs142575143	unconditioned	4.37768e-14	0.639678	2.0207e-14	0.295205	0.0651168	30.7597	OID20646	no_MHC	UKB
205608	rs3017344	18	60082486	TNFRSF11A	ENSG00000141655	bipolar_noukb	C	2491	rs146605990	unconditioned	2.7409e-71	0.66029	1.34137e-71	0.323123	0.0165878	162.475	OID20646	no_MHC	UKB
205609	rs3017344	18	60082486	TNFRSF11A	ENSG00000141655	bipolar_noukb	C	2460	rs17069840	unconditioned	1.65906e-11	0.675231	7.62031e-12	0.310129	0.01464	24.8222	OID20646	no_MHC	UKB
205610	rs3017344	18	60082486	TNFRSF11A	ENSG00000141655	bipolar_noukb	C	2456	rs17641727	unconditioned	0.00029802	0.668419	0.000136867	0.306951	0.0241957	8.11835	OID20646	no_MHC	UKB
205611	rs3017344	18	60082486	TNFRSF11A	ENSG00000141655	bipolar_noukb	C	2468	rs1805033	unconditioned	1.85707e-21	0.677442	8.55419e-22	0.312039	0.010519	47.7353	OID20646	no_MHC	UKB
205612	rs3017344	18	60082486	TNFRSF11A	ENSG00000141655	bipolar_noukb	C	2459	rs182025276	unconditioned	5.61734e-06	0.681017	2.59431e-06	0.314517	0.00445801	12.0897	OID20646	no_MHC	UKB
205613	rs3017344	18	60082486	TNFRSF11A	ENSG00000141655	bipolar_noukb	C	2524	rs28847284	unconditioned	4.0886e-40	0.610375	2.04399e-40	0.305057	0.0845685	90.6952	OID20646	no_MHC	UKB
205614	rs3017344	18	60082486	TNFRSF11A	ENSG00000141655	bipolar_noukb	C	2459	rs34005112	unconditioned	6.73721e-07	0.655351	3.09562e-07	0.301078	0.0435699	14.2104	OID20646	no_MHC	UKB
205615	rs3017344	18	60082486	TNFRSF11A	ENSG00000141655	bipolar_noukb	C	2456	rs35822778	unconditioned	1.87499e-10	0.682863	8.61033e-11	0.313581	0.00355551	22.3972	OID20646	no_MHC	UKB
205616	rs3017344	18	60082486	TNFRSF11A	ENSG00000141655	bipolar_noukb	C	2457	rs490659	unconditioned	5.4868e-07	0.677107	2.52501e-07	0.311592	0.0113003	14.4157	OID20646	no_MHC	UKB
205617	rs3017344	18	60082486	TNFRSF11A	ENSG00000141655	bipolar_noukb	C	2459	rs56137324	unconditioned	8.37608e-29	0.67882	3.85473e-29	0.312389	0.00879065	64.6496	OID20646	no_MHC	UKB
205618	rs3017344	18	60082486	TNFRSF11A	ENSG00000141655	bipolar_noukb	C	2457	rs62098339	unconditioned	2.56882e-08	0.679257	1.18089e-08	0.312245	0.0084982	17.4772	OID20646	no_MHC	UKB
205619	rs3017344	18	60082486	TNFRSF11A	ENSG00000141655	bipolar_noukb	C	2456	rs72943696	unconditioned	1.18436e-33	0.682331	5.43886e-34	0.313337	0.00433116	75.8161	OID20646	no_MHC	UKB
205620	rs3017344	18	60082486	TNFRSF11A	ENSG00000141655	bipolar_noukb	C	2458	rs73963407	unconditioned	2.19585e-16	0.679529	1.01055e-16	0.312718	0.00775308	36.0548	OID20646	no_MHC	UKB
205621	rs3017344	18	60082486	TNFRSF11A	ENSG00000141655	bipolar_noukb	C	2456	rs77920219	unconditioned	2.30248e-13	0.677113	1.05738e-13	0.310941	0.0119466	29.0996	OID20646	no_MHC	UKB
205622	rs3017344	18	60082486	TNFRSF11A	ENSG00000141655	bipolar_noukb	C	2456	rs884205	unconditioned	5.69724e-88	0.665825	2.61651e-88	0.305758	0.028417	200.888	OID20646	no_MHC	UKB
205623	rs3017344	18	60082486	TNFRSF11A	ENSG00000141655	bipolar_noukb	C	2549	rs919619	unconditioned	4.37551e-78	0.681443	2.01138e-78	0.313249	0.00530806	178.126	OID20646	no_MHC	UKB
205624	rs3017344	18	60082486	TNFRSF11A	ENSG00000141655	bipolar_noukb	C	2456	rs9946407	unconditioned	2.72008e-11	0.677216	1.24915e-11	0.310988	0.0117957	24.3278	OID20646	no_MHC	UKB
205625	rs3017344	18	60082486	TNFRSF11A	ENSG00000141655	depression_Als_noukb_included	C	2807	unconditioned	unconditioned	0	0.967898	0	0.028414	0.00368821	2017.08	OID20646	no_MHC	UKB
205626	rs3017344	18	60082486	TNFRSF11A	ENSG00000141655	depression_Als_noukb_included	C	2418	rs10083897	unconditioned	0.00102998	0.951929	2.65165e-05	0.0244845	0.0225303	6.87821	OID20646	no_MHC	UKB
205627	rs3017344	18	60082486	TNFRSF11A	ENSG00000141655	depression_Als_noukb_included	C	2422	rs113339733	unconditioned	1.85117e-104	0.971328	4.75612e-106	0.0249521	0.00371978	238.853	OID20646	no_MHC	UKB
205628	rs3017344	18	60082486	TNFRSF11A	ENSG00000141655	depression_Als_noukb_included	C	2416	rs115371720	unconditioned	0.00126039	0.914055	3.23576e-05	0.023405	0.0612472	6.67633	OID20646	no_MHC	UKB
205629	rs3017344	18	60082486	TNFRSF11A	ENSG00000141655	depression_Als_noukb_included	C	2502	rs12607034	unconditioned	2.624e-66	0.968843	6.97048e-68	0.0257312	0.00542539	151.006	OID20646	no_MHC	UKB
205630	rs3017344	18	60082486	TNFRSF11A	ENSG00000141655	depression_Als_noukb_included	C	2415	rs12954567	unconditioned	1.39417e-26	0.967274	3.57888e-28	0.0248222	0.00790393	59.5349	OID20646	no_MHC	UKB
205631	rs3017344	18	60082486	TNFRSF11A	ENSG00000141655	depression_Als_noukb_included	C	2566	rs12958384	unconditioned	8.96363e-29	0.967505	2.36259e-30	0.025494	0.00700074	64.5818	OID20646	no_MHC	UKB
205632	rs3017344	18	60082486	TNFRSF11A	ENSG00000141655	depression_Als_noukb_included	C	2414	rs139630401	unconditioned	0.00397534	0.94182	0.000102015	0.024139	0.0299641	5.52764	OID20646	no_MHC	UKB
205633	rs3017344	18	60082486	TNFRSF11A	ENSG00000141655	depression_Als_noukb_included	C	2418	rs142575143	unconditioned	6.61638e-14	0.966809	1.70228e-15	0.024866	0.00832517	30.3466	OID20646	no_MHC	UKB
205634	rs3017344	18	60082486	TNFRSF11A	ENSG00000141655	depression_Als_noukb_included	C	2450	rs146605990	unconditioned	3.84354e-71	0.925973	1.01105e-72	0.024308	0.0497195	162.137	OID20646	no_MHC	UKB
205635	rs3017344	18	60082486	TNFRSF11A	ENSG00000141655	depression_Als_noukb_included	C	2419	rs17069840	unconditioned	2.38202e-11	0.969474	6.11955e-13	0.0249007	0.0056256	24.4605	OID20646	no_MHC	UKB
205636	rs3017344	18	60082486	TNFRSF11A	ENSG00000141655	depression_Als_noukb_included	C	2415	rs17641727	unconditioned	0.000428416	0.960063	1.09978e-05	0.0246308	0.0148665	7.75541	OID20646	no_MHC	UKB
205637	rs3017344	18	60082486	TNFRSF11A	ENSG00000141655	depression_Als_noukb_included	C	2427	rs1805033	unconditioned	2.65349e-21	0.96798	6.83427e-23	0.024924	0.00709571	47.3784	OID20646	no_MHC	UKB
205638	rs3017344	18	60082486	TNFRSF11A	ENSG00000141655	depression_Als_noukb_included	C	2418	rs182025276	unconditioned	8.01952e-06	0.972022	2.0646e-07	0.0250214	0.00294793	11.7336	OID20646	no_MHC	UKB
205639	rs3017344	18	60082486	TNFRSF11A	ENSG00000141655	depression_Als_noukb_included	C	2483	rs28847284	unconditioned	6.46507e-40	0.96515	1.71111e-41	0.0255352	0.00931514	90.237	OID20646	no_MHC	UKB
205640	rs3017344	18	60082486	TNFRSF11A	ENSG00000141655	depression_Als_noukb_included	C	2419	rs34005112	unconditioned	5.77308e-27	0.959894	1.48482e-28	0.0246728	0.0154331	60.4166	OID20646	no_MHC	UKB
205641	rs3017344	18	60082486	TNFRSF11A	ENSG00000141655	depression_Als_noukb_included	C	2415	rs35822778	unconditioned	2.67049e-10	0.972576	6.85369e-12	0.0249583	0.00246529	22.0436	OID20646	no_MHC	UKB
205642	rs3017344	18	60082486	TNFRSF11A	ENSG00000141655	depression_Als_noukb_included	C	2416	rs490659	unconditioned	7.84073e-07	0.967597	2.01525e-08	0.0248619	0.00753978	14.0588	OID20646	no_MHC	UKB
205643	rs3017344	18	60082486	TNFRSF11A	ENSG00000141655	depression_Als_noukb_included	C	2418	rs56137324	unconditioned	1.18944e-28	0.963938	3.05845e-30	0.0247748	0.011287	64.2989	OID20646	no_MHC	UKB
205644	rs3017344	18	60082486	TNFRSF11A	ENSG00000141655	depression_Als_noukb_included	C	2416	rs62098339	unconditioned	3.66477e-08	0.969049	9.41453e-10	0.0248881	0.00606253	17.1219	OID20646	no_MHC	UKB
205645	rs3017344	18	60082486	TNFRSF11A	ENSG00000141655	depression_Als_noukb_included	C	2415	rs72943696	unconditioned	1.68418e-33	0.970283	4.32279e-35	0.0248995	0.00481723	75.464	OID20646	no_MHC	UKB
205646	rs3017344	18	60082486	TNFRSF11A	ENSG00000141655	depression_Als_noukb_included	C	2417	rs73963407	unconditioned	3.13712e-16	0.970814	8.06449e-18	0.0249522	0.00423397	35.6981	OID20646	no_MHC	UKB
205647	rs3017344	18	60082486	TNFRSF11A	ENSG00000141655	depression_Als_noukb_included	C	2415	rs77920219	unconditioned	3.29809e-13	0.969901	8.46535e-15	0.0248896	0.00520897	28.7403	OID20646	no_MHC	UKB
205648	rs3017344	18	60082486	TNFRSF11A	ENSG00000141655	depression_Als_noukb_included	C	2415	rs884205	unconditioned	8.3135e-88	0.971585	2.13371e-89	0.0249329	0.0034817	200.51	OID20646	no_MHC	UKB
205649	rs3017344	18	60082486	TNFRSF11A	ENSG00000141655	depression_Als_noukb_included	C	2508	rs919619	unconditioned	6.23077e-78	0.970389	1.62878e-79	0.0253625	0.00424838	177.772	OID20646	no_MHC	UKB
205650	rs3017344	18	60082486	TNFRSF11A	ENSG00000141655	depression_Als_noukb_included	C	2415	rs9946407	unconditioned	3.88875e-11	0.968182	9.98212e-13	0.0248455	0.00697246	23.9703	OID20646	no_MHC	UKB
205651	rs3017344	18	60082486	TNFRSF11A	ENSG00000141655	depression_Als_ukb_included	C	2888	unconditioned	unconditioned	0	0.564242	0	0.42674	0.00901792	2017.62	OID20646	no_MHC	UKB
205652	rs3017344	18	60082486	TNFRSF11A	ENSG00000141655	depression_Als_ukb_included	C	2452	rs10083897	unconditioned	0.000610547	0.565404	0.000457767	0.423911	0.00961718	7.40116	OID20646	no_MHC	UKB
205653	rs3017344	18	60082486	TNFRSF11A	ENSG00000141655	depression_Als_ukb_included	C	2456	rs113339733	unconditioned	1.07935e-104	0.566361	8.08914e-105	0.424447	0.00919196	239.392	OID20646	no_MHC	UKB
205654	rs3017344	18	60082486	TNFRSF11A	ENSG00000141655	depression_Als_ukb_included	C	2450	rs115371720	unconditioned	0.000771815	0.560895	0.000578339	0.420275	0.0174803	7.16677	OID20646	no_MHC	UKB
205655	rs3017344	18	60082486	TNFRSF11A	ENSG00000141655	depression_Als_ukb_included	C	2533	rs12607034	unconditioned	1.54184e-66	0.569311	1.1612e-66	0.428761	0.00192747	151.538	OID20646	no_MHC	UKB
205656	rs3017344	18	60082486	TNFRSF11A	ENSG00000141655	depression_Als_ukb_included	C	2449	rs12954567	unconditioned	8.21334e-27	0.56985	6.15442e-27	0.426997	0.00315386	60.064	OID20646	no_MHC	UKB
205657	rs3017344	18	60082486	TNFRSF11A	ENSG00000141655	depression_Als_ukb_included	C	2600	rs12958384	unconditioned	5.16455e-29	0.568891	3.8737e-29	0.426696	0.00441269	65.1332	OID20646	no_MHC	UKB
205658	rs3017344	18	60082486	TNFRSF11A	ENSG00000141655	depression_Als_ukb_included	C	2448	rs139630401	unconditioned	0.00237119	0.563947	0.00177677	0.422565	0.00934017	6.04436	OID20646	no_MHC	UKB
205659	rs3017344	18	60082486	TNFRSF11A	ENSG00000141655	depression_Als_ukb_included	C	2452	rs142575143	unconditioned	3.89641e-14	0.569371	2.92066e-14	0.426783	0.00384594	30.8761	OID20646	no_MHC	UKB
205660	rs3017344	18	60082486	TNFRSF11A	ENSG00000141655	depression_Als_ukb_included	C	2484	rs146605990	unconditioned	2.34567e-71	0.565218	1.76282e-71	0.424762	0.0100202	162.631	OID20646	no_MHC	UKB
205661	rs3017344	18	60082486	TNFRSF11A	ENSG00000141655	depression_Als_ukb_included	C	2453	rs17069840	unconditioned	1.4011e-11	0.570243	1.04989e-11	0.427301	0.00245652	24.9912	OID20646	no_MHC	UKB
205662	rs3017344	18	60082486	TNFRSF11A	ENSG00000141655	depression_Als_ukb_included	C	2449	rs17641727	unconditioned	0.000252852	0.567112	0.000189468	0.424943	0.00750217	8.2827	OID20646	no_MHC	UKB
205663	rs3017344	18	60082486	TNFRSF11A	ENSG00000141655	depression_Als_ukb_included	C	2461	rs1805033	unconditioned	1.56041e-21	0.569247	1.16987e-21	0.426774	0.00397836	47.9093	OID20646	no_MHC	UKB
205664	rs3017344	18	60082486	TNFRSF11A	ENSG00000141655	depression_Als_ukb_included	C	2452	rs182025276	unconditioned	4.70779e-06	0.570642	3.52974e-06	0.427846	0.00150292	12.2663	OID20646	no_MHC	UKB
205665	rs3017344	18	60082486	TNFRSF11A	ENSG00000141655	depression_Als_ukb_included	C	2517	rs28847284	unconditioned	3.77699e-40	0.56385	2.84446e-40	0.424626	0.011524	90.7745	OID20646	no_MHC	UKB
205666	rs3017344	18	60082486	TNFRSF11A	ENSG00000141655	depression_Als_ukb_included	C	2453	rs34005112	unconditioned	3.41476e-27	0.567948	2.55885e-27	0.425586	0.00646575	60.9417	OID20646	no_MHC	UKB
205667	rs3017344	18	60082486	TNFRSF11A	ENSG00000141655	depression_Als_ukb_included	C	2449	rs35822778	unconditioned	1.56806e-10	0.57107	1.17497e-10	0.427911	0.00101935	22.576	OID20646	no_MHC	UKB
205668	rs3017344	18	60082486	TNFRSF11A	ENSG00000141655	depression_Als_ukb_included	C	2450	rs490659	unconditioned	4.61445e-07	0.569457	3.45856e-07	0.426809	0.00373329	14.5889	OID20646	no_MHC	UKB
205669	rs3017344	18	60082486	TNFRSF11A	ENSG00000141655	depression_Als_ukb_included	C	2452	rs56137324	unconditioned	7.03097e-29	0.569839	5.26983e-29	0.427101	0.00305979	64.8246	OID20646	no_MHC	UKB
205670	rs3017344	18	60082486	TNFRSF11A	ENSG00000141655	depression_Als_ukb_included	C	2450	rs62098339	unconditioned	2.15598e-08	0.570089	1.61574e-08	0.427236	0.00267513	17.6524	OID20646	no_MHC	UKB
205671	rs3017344	18	60082486	TNFRSF11A	ENSG00000141655	depression_Als_ukb_included	C	2449	rs72943696	unconditioned	9.9048e-34	0.570626	7.42184e-34	0.427578	0.00179553	75.9949	OID20646	no_MHC	UKB
205672	rs3017344	18	60082486	TNFRSF11A	ENSG00000141655	depression_Als_ukb_included	C	2451	rs73963407	unconditioned	1.84382e-16	0.570587	1.38196e-16	0.427659	0.00175448	36.2295	OID20646	no_MHC	UKB
205673	rs3017344	18	60082486	TNFRSF11A	ENSG00000141655	depression_Als_ukb_included	C	2449	rs77920219	unconditioned	1.93954e-13	0.570377	1.45333e-13	0.427392	0.00223103	29.2712	OID20646	no_MHC	UKB
205674	rs3017344	18	60082486	TNFRSF11A	ENSG00000141655	depression_Als_ukb_included	C	2449	rs884205	unconditioned	4.88619e-88	0.571048	3.6613e-88	0.427894	0.0010578	201.041	OID20646	no_MHC	UKB
205675	rs3017344	18	60082486	TNFRSF11A	ENSG00000141655	depression_Als_ukb_included	C	2542	rs919619	unconditioned	3.66361e-78	0.570592	2.74616e-78	0.4277	0.00170817	178.303	OID20646	no_MHC	UKB
205676	rs3017344	18	60082486	TNFRSF11A	ENSG00000141655	depression_Als_ukb_included	C	2449	rs9946407	unconditioned	2.28803e-11	0.569664	1.71447e-11	0.426857	0.0034787	24.5007	OID20646	no_MHC	UKB
205677	rs3017344	18	60082486	TNFRSF11A	ENSG00000141655	schizophrenia	C	2869	unconditioned	unconditioned	0	0.630358	0	0.363001	0.00664052	2017.51	OID20646	no_MHC	UKB
205678	rs3017344	18	60082486	TNFRSF11A	ENSG00000141655	schizophrenia	C	2463	rs10083897	unconditioned	0.00070119	0.65627	0.000352616	0.330014	0.0126625	7.26273	OID20646	no_MHC	UKB
205679	rs3017344	18	60082486	TNFRSF11A	ENSG00000141655	schizophrenia	C	2467	rs113339733	unconditioned	1.26158e-104	0.661972	6.30928e-105	0.331051	0.00697676	239.236	OID20646	no_MHC	UKB
205680	rs3017344	18	60082486	TNFRSF11A	ENSG00000141655	schizophrenia	C	2461	rs115371720	unconditioned	0.000891117	0.654665	0.000445611	0.327354	0.0166443	7.02304	OID20646	no_MHC	UKB
205681	rs3017344	18	60082486	TNFRSF11A	ENSG00000141655	schizophrenia	C	2547	rs12607034	unconditioned	1.73077e-66	0.639053	9.53353e-67	0.351997	0.00895	151.422	OID20646	no_MHC	UKB
205682	rs3017344	18	60082486	TNFRSF11A	ENSG00000141655	schizophrenia	C	2460	rs12954567	unconditioned	9.47005e-27	0.657034	4.73545e-27	0.328532	0.0144335	59.9217	OID20646	no_MHC	UKB
205683	rs3017344	18	60082486	TNFRSF11A	ENSG00000141655	schizophrenia	C	2611	rs12958384	unconditioned	5.78313e-29	0.637015	2.92042e-29	0.321644	0.0413405	65.02	OID20646	no_MHC	UKB
205684	rs3017344	18	60082486	TNFRSF11A	ENSG00000141655	schizophrenia	C	2459	rs139630401	unconditioned	0.00262413	0.63381	0.00131212	0.316874	0.0453795	5.94301	OID20646	no_MHC	UKB
205685	rs3017344	18	60082486	TNFRSF11A	ENSG00000141655	schizophrenia	C	2463	rs142575143	unconditioned	4.30215e-14	0.628651	2.16174e-14	0.315829	0.0555208	30.7771	OID20646	no_MHC	UKB
205686	rs3017344	18	60082486	TNFRSF11A	ENSG00000141655	schizophrenia	C	2495	rs146605990	unconditioned	2.64757e-71	0.63789	1.43412e-71	0.345513	0.0165966	162.51	OID20646	no_MHC	UKB
205687	rs3017344	18	60082486	TNFRSF11A	ENSG00000141655	schizophrenia	C	2464	rs17069840	unconditioned	1.60328e-11	0.652529	8.01925e-12	0.326359	0.0211111	24.8564	OID20646	no_MHC	UKB
205688	rs3017344	18	60082486	TNFRSF11A	ENSG00000141655	schizophrenia	C	2460	rs17641727	unconditioned	0.000293113	0.658009	0.000146567	0.329016	0.012536	8.13495	OID20646	no_MHC	UKB
205689	rs3017344	18	60082486	TNFRSF11A	ENSG00000141655	schizophrenia	C	2472	rs1805033	unconditioned	1.438e-21	0.524583	7.20949e-22	0.262789	0.212628	47.991	OID20646	no_MHC	UKB
205690	rs3017344	18	60082486	TNFRSF11A	ENSG00000141655	schizophrenia	C	2463	rs182025276	unconditioned	5.42306e-06	0.657508	2.72716e-06	0.330637	0.0118474	12.1249	OID20646	no_MHC	UKB
205691	rs3017344	18	60082486	TNFRSF11A	ENSG00000141655	schizophrenia	C	2528	rs28847284	unconditioned	2.67255e-40	0.398975	1.47624e-40	0.220002	0.381023	91.1204	OID20646	no_MHC	UKB
205692	rs3017344	18	60082486	TNFRSF11A	ENSG00000141655	schizophrenia	C	2463	rs34005112	unconditioned	6.7461e-07	0.656287	3.37383e-07	0.328204	0.0155086	14.2091	OID20646	no_MHC	UKB
205693	rs3017344	18	60082486	TNFRSF11A	ENSG00000141655	schizophrenia	C	2460	rs35822778	unconditioned	1.75523e-10	0.639241	8.77767e-11	0.319635	0.0411247	22.4633	OID20646	no_MHC	UKB
205694	rs3017344	18	60082486	TNFRSF11A	ENSG00000141655	schizophrenia	C	2461	rs490659	unconditioned	6.68822e-08	0.656992	3.34937e-08	0.328999	0.0140097	16.5203	OID20646	no_MHC	UKB
205695	rs3017344	18	60082486	TNFRSF11A	ENSG00000141655	schizophrenia	C	2463	rs56137324	unconditioned	8.08596e-29	0.655327	4.0572e-29	0.3288	0.015873	64.6848	OID20646	no_MHC	UKB
205696	rs3017344	18	60082486	TNFRSF11A	ENSG00000141655	schizophrenia	C	2461	rs62098339	unconditioned	2.48978e-08	0.658353	1.2459e-08	0.329432	0.0122149	17.5085	OID20646	no_MHC	UKB
205697	rs3017344	18	60082486	TNFRSF11A	ENSG00000141655	schizophrenia	C	2460	rs72943696	unconditioned	1.15023e-33	0.662662	5.7515e-34	0.331346	0.00599262	75.8453	OID20646	no_MHC	UKB
205698	rs3017344	18	60082486	TNFRSF11A	ENSG00000141655	schizophrenia	C	2462	rs73963407	unconditioned	2.12214e-16	0.656716	1.06278e-16	0.328875	0.0144094	36.0889	OID20646	no_MHC	UKB
205699	rs3017344	18	60082486	TNFRSF11A	ENSG00000141655	schizophrenia	C	2460	rs77920219	unconditioned	2.24726e-13	0.660874	1.12371e-13	0.330452	0.00867393	29.1239	OID20646	no_MHC	UKB
205700	rs3017344	18	60082486	TNFRSF11A	ENSG00000141655	schizophrenia	C	2460	rs884205	unconditioned	3.0015e-88	0.350783	1.50487e-88	0.175399	0.473818	201.528	OID20646	no_MHC	UKB
205701	rs3017344	18	60082486	TNFRSF11A	ENSG00000141655	schizophrenia	C	2553	rs919619	unconditioned	4.20794e-78	0.655358	2.13322e-78	0.332222	0.0124201	178.165	OID20646	no_MHC	UKB
205702	rs3017344	18	60082486	TNFRSF11A	ENSG00000141655	schizophrenia	C	2460	rs9946407	unconditioned	2.63584e-11	0.659908	1.31802e-11	0.329969	0.0101226	24.3592	OID20646	no_MHC	UKB
205703	rs9319986	18	59590934	TNFRSF11A	ENSG00000141655	anxiety_pgc_2026	C	3236	unconditioned	unconditioned	0	0.803193	0	0.0918989	0.104908	2017.28	OID20646	no_MHC	UKB
205704	rs9319986	18	59590934	TNFRSF11A	ENSG00000141655	anxiety_pgc_2026	C	2353	rs10083897	unconditioned	0.0198572	0.901721	0.00140693	0.0638761	0.0131391	3.91919	OID20646	no_MHC	UKB
205705	rs9319986	18	59590934	TNFRSF11A	ENSG00000141655	anxiety_pgc_2026	C	2349	rs113339733	unconditioned	2.20429e-96	0.833611	1.5647e-97	0.0590659	0.107323	220.258	OID20646	no_MHC	UKB
205706	rs9319986	18	59590934	TNFRSF11A	ENSG00000141655	anxiety_pgc_2026	C	2358	rs113443351	unconditioned	0.00346042	0.920732	0.00024296	0.0646347	0.0109297	5.66636	OID20646	no_MHC	UKB
205707	rs9319986	18	59590934	TNFRSF11A	ENSG00000141655	anxiety_pgc_2026	C	2459	rs12607034	unconditioned	5.37107e-50	0.91466	4.19233e-51	0.0713787	0.0139615	113.448	OID20646	no_MHC	UKB
205708	rs9319986	18	59590934	TNFRSF11A	ENSG00000141655	anxiety_pgc_2026	C	2342	rs12954567	unconditioned	1.41916e-28	0.929114	9.92928e-30	0.0650002	0.00588596	64.1223	OID20646	no_MHC	UKB
205709	rs9319986	18	59590934	TNFRSF11A	ENSG00000141655	anxiety_pgc_2026	C	2575	rs12958384	unconditioned	1.20542e-23	0.917286	9.23396e-25	0.0702552	0.0124585	52.7726	OID20646	no_MHC	UKB
205710	rs9319986	18	59590934	TNFRSF11A	ENSG00000141655	anxiety_pgc_2026	C	2341	rs139630401	unconditioned	0.0028725	0.895449	0.000200958	0.0626061	0.0388719	5.85257	OID20646	no_MHC	UKB
205711	rs9319986	18	59590934	TNFRSF11A	ENSG00000141655	anxiety_pgc_2026	C	2343	rs142575143	unconditioned	7.02793e-12	0.912986	4.92577e-13	0.0639667	0.0230474	25.6811	OID20646	no_MHC	UKB
205712	rs9319986	18	59590934	TNFRSF11A	ENSG00000141655	anxiety_pgc_2026	C	2342	rs145539024	unconditioned	0.00585169	0.906777	0.000409513	0.0634345	0.0235273	5.14102	OID20646	no_MHC	UKB
205713	rs9319986	18	59590934	TNFRSF11A	ENSG00000141655	anxiety_pgc_2026	C	2398	rs146605990	unconditioned	9.32376e-42	0.920779	6.82837e-43	0.0674225	0.0117989	94.476	OID20646	no_MHC	UKB
205714	rs9319986	18	59590934	TNFRSF11A	ENSG00000141655	anxiety_pgc_2026	C	2359	rs148732911	unconditioned	0.000109013	0.914087	7.78612e-06	0.0652673	0.0205287	9.12405	OID20646	no_MHC	UKB
205715	rs9319986	18	59590934	TNFRSF11A	ENSG00000141655	anxiety_pgc_2026	C	2345	rs17069840	unconditioned	5.6981e-05	0.929834	3.98758e-06	0.0650655	0.00503961	9.77279	OID20646	no_MHC	UKB
205716	rs9319986	18	59590934	TNFRSF11A	ENSG00000141655	anxiety_pgc_2026	C	2342	rs17641727	unconditioned	4.32794e-05	0.929398	3.02838e-06	0.0650271	0.00552845	10.0478	OID20646	no_MHC	UKB
205717	rs9319986	18	59590934	TNFRSF11A	ENSG00000141655	anxiety_pgc_2026	C	2352	rs1805033	unconditioned	1.39924e-18	0.921193	9.81059e-20	0.064574	0.0142334	41.1106	OID20646	no_MHC	UKB
205718	rs9319986	18	59590934	TNFRSF11A	ENSG00000141655	anxiety_pgc_2026	C	2345	rs182025276	unconditioned	0.00161351	0.916117	0.00011312	0.0642094	0.0179467	6.42934	OID20646	no_MHC	UKB
205719	rs9319986	18	59590934	TNFRSF11A	ENSG00000141655	anxiety_pgc_2026	C	2341	rs190989883	unconditioned	0.0128295	0.89636	0.000897544	0.0626815	0.0272314	4.35601	OID20646	no_MHC	UKB
205720	rs9319986	18	59590934	TNFRSF11A	ENSG00000141655	anxiety_pgc_2026	C	2442	rs28847284	unconditioned	1.81393e-38	0.758627	1.42046e-39	0.0592248	0.182148	86.9027	OID20646	no_MHC	UKB
205721	rs9319986	18	59590934	TNFRSF11A	ENSG00000141655	anxiety_pgc_2026	C	2345	rs34005112	unconditioned	2.71616e-06	0.927735	1.90103e-07	0.0649245	0.00733712	12.8163	OID20646	no_MHC	UKB
205722	rs9319986	18	59590934	TNFRSF11A	ENSG00000141655	anxiety_pgc_2026	C	2342	rs490659	unconditioned	0.00258071	0.912697	0.000180888	0.0639523	0.020589	5.95969	OID20646	no_MHC	UKB
205723	rs9319986	18	59590934	TNFRSF11A	ENSG00000141655	anxiety_pgc_2026	C	2345	rs5020891	unconditioned	1.12875e-06	0.929935	7.90001e-08	0.0650801	0.00498332	13.6944	OID20646	no_MHC	UKB
205724	rs9319986	18	59590934	TNFRSF11A	ENSG00000141655	anxiety_pgc_2026	C	2379	rs56137324	unconditioned	1.84891e-25	0.926343	1.30056e-26	0.0651521	0.00850521	56.95	OID20646	no_MHC	UKB
205725	rs9319986	18	59590934	TNFRSF11A	ENSG00000141655	anxiety_pgc_2026	C	2342	rs62098339	unconditioned	4.33993e-08	0.926744	3.03658e-09	0.0648344	0.00842103	16.9528	OID20646	no_MHC	UKB
205726	rs9319986	18	59590934	TNFRSF11A	ENSG00000141655	anxiety_pgc_2026	C	2604	rs652473	unconditioned	0.00415924	0.91283	0.000343527	0.0753867	0.00728078	5.48242	OID20646	no_MHC	UKB
205727	rs9319986	18	59590934	TNFRSF11A	ENSG00000141655	anxiety_pgc_2026	C	2341	rs72943696	unconditioned	3.27864e-10	0.911053	2.29372e-11	0.0637114	0.0252357	21.8384	OID20646	no_MHC	UKB
205728	rs9319986	18	59590934	TNFRSF11A	ENSG00000141655	anxiety_pgc_2026	C	2343	rs73963407	unconditioned	4.8338e-18	0.929815	3.38698e-19	0.0651459	0.0050389	39.8709	OID20646	no_MHC	UKB
205729	rs9319986	18	59590934	TNFRSF11A	ENSG00000141655	anxiety_pgc_2026	C	2343	rs76795556	unconditioned	1.31104e-08	0.926403	9.17457e-10	0.0648203	0.00877664	18.1499	OID20646	no_MHC	UKB
205730	rs9319986	18	59590934	TNFRSF11A	ENSG00000141655	anxiety_pgc_2026	C	2342	rs76858232	unconditioned	8.30226e-06	0.926899	5.80895e-07	0.0648452	0.00824694	11.699	OID20646	no_MHC	UKB
205731	rs9319986	18	59590934	TNFRSF11A	ENSG00000141655	anxiety_pgc_2026	C	2341	rs77920219	unconditioned	0.0193319	0.894361	0.00135245	0.0625465	0.0224084	3.946	OID20646	no_MHC	UKB
205732	rs9319986	18	59590934	TNFRSF11A	ENSG00000141655	anxiety_pgc_2026	C	2342	rs884205	unconditioned	6.40624e-160	0.931239	4.48201e-161	0.0651489	0.00361213	366.556	OID20646	no_MHC	UKB
205733	rs9319986	18	59590934	TNFRSF11A	ENSG00000141655	anxiety_pgc_2026	C	2436	rs919619	unconditioned	2.30214e-60	0.930476	1.61948e-61	0.0654521	0.00407218	137.321	OID20646	no_MHC	UKB
205734	rs9319986	18	59590934	TNFRSF11A	ENSG00000141655	anxiety_pgc_2026	C	2342	rs9946407	unconditioned	1.81868e-06	0.925653	1.27248e-07	0.0647562	0.00958921	13.2174	OID20646	no_MHC	UKB
205735	rs9319986	18	59590934	TNFRSF11A	ENSG00000141655	bipolar	C	3304	unconditioned	unconditioned	0	0.809855	0	0.172419	0.0177261	2017.27	OID20646	no_MHC	UKB
205736	rs9319986	18	59590934	TNFRSF11A	ENSG00000141655	bipolar	C	2385	rs10083897	unconditioned	0.0154727	0.810231	0.00211403	0.11064	0.061542	4.16868	OID20646	no_MHC	UKB
205737	rs9319986	18	59590934	TNFRSF11A	ENSG00000141655	bipolar	C	2381	rs113339733	unconditioned	2.29277e-96	0.867205	3.01786e-97	0.114127	0.0186683	220.218	OID20646	no_MHC	UKB
205738	rs9319986	18	59590934	TNFRSF11A	ENSG00000141655	bipolar	C	2390	rs113443351	unconditioned	0.00349458	0.855045	0.000462409	0.113113	0.0278852	5.65654	OID20646	no_MHC	UKB
205739	rs9319986	18	59590934	TNFRSF11A	ENSG00000141655	bipolar	C	2491	rs12607034	unconditioned	4.9079e-50	0.83595	8.99611e-51	0.153218	0.0108324	113.538	OID20646	no_MHC	UKB
205740	rs9319986	18	59590934	TNFRSF11A	ENSG00000141655	bipolar	C	2374	rs12954567	unconditioned	1.31593e-28	0.861642	1.73027e-29	0.113269	0.025089	64.1978	OID20646	no_MHC	UKB
205741	rs9319986	18	59590934	TNFRSF11A	ENSG00000141655	bipolar	C	2607	rs12958384	unconditioned	1.04947e-23	0.798989	1.4376e-24	0.109357	0.091654	52.9112	OID20646	no_MHC	UKB
205742	rs9319986	18	59590934	TNFRSF11A	ENSG00000141655	bipolar	C	2373	rs139630401	unconditioned	0.0923923	0.776404	0.0121456	0.102047	0.0170106	2.38171	OID20646	no_MHC	UKB
205743	rs9319986	18	59590934	TNFRSF11A	ENSG00000141655	bipolar	C	2375	rs142575143	unconditioned	6.20126e-12	0.805689	8.1829e-13	0.106227	0.0880843	25.8063	OID20646	no_MHC	UKB
205744	rs9319986	18	59590934	TNFRSF11A	ENSG00000141655	bipolar	C	2374	rs145539024	unconditioned	0.00673407	0.863929	0.000885357	0.11357	0.0148817	5.00058	OID20646	no_MHC	UKB
205745	rs9319986	18	59590934	TNFRSF11A	ENSG00000141655	bipolar	C	2430	rs146605990	unconditioned	8.43035e-42	0.833105	1.4374e-42	0.142022	0.0248728	94.5767	OID20646	no_MHC	UKB
205746	rs9319986	18	59590934	TNFRSF11A	ENSG00000141655	bipolar	C	2391	rs148732911	unconditioned	0.000102762	0.861568	1.41645e-05	0.118738	0.0195778	9.1831	OID20646	no_MHC	UKB
205747	rs9319986	18	59590934	TNFRSF11A	ENSG00000141655	bipolar	C	2378	rs17069840	unconditioned	4.09398e-05	0.86865	5.38561e-06	0.114254	0.0170499	10.1034	OID20646	no_MHC	UKB
205748	rs9319986	18	59590934	TNFRSF11A	ENSG00000141655	bipolar	C	2374	rs17641727	unconditioned	4.07628e-05	0.874147	5.36078e-06	0.114949	0.0108576	10.1077	OID20646	no_MHC	UKB
205749	rs9319986	18	59590934	TNFRSF11A	ENSG00000141655	bipolar	C	2384	rs1805033	unconditioned	1.32425e-18	0.871983	1.74726e-19	0.115039	0.0129774	41.1657	OID20646	no_MHC	UKB
205750	rs9319986	18	59590934	TNFRSF11A	ENSG00000141655	bipolar	C	2377	rs182025276	unconditioned	0.00146414	0.855901	0.000195471	0.11424	0.0281989	6.52649	OID20646	no_MHC	UKB
205751	rs9319986	18	59590934	TNFRSF11A	ENSG00000141655	bipolar	C	2373	rs190989883	unconditioned	0.0270194	0.846439	0.00355191	0.111259	0.0117304	3.6112	OID20646	no_MHC	UKB
205752	rs9319986	18	59590934	TNFRSF11A	ENSG00000141655	bipolar	C	2474	rs28847284	unconditioned	1.80367e-38	0.754305	3.31175e-39	0.138392	0.107304	86.9084	OID20646	no_MHC	UKB
205753	rs9319986	18	59590934	TNFRSF11A	ENSG00000141655	bipolar	C	2377	rs34005112	unconditioned	2.41614e-06	0.825344	3.184e-07	0.108698	0.0659557	12.9333	OID20646	no_MHC	UKB
205754	rs9319986	18	59590934	TNFRSF11A	ENSG00000141655	bipolar	C	2374	rs490659	unconditioned	0.00283678	0.871487	0.00037327	0.114662	0.0106416	5.86508	OID20646	no_MHC	UKB
205755	rs9319986	18	59590934	TNFRSF11A	ENSG00000141655	bipolar	C	2377	rs5020891	unconditioned	1.06534e-06	0.877775	1.40099e-07	0.115425	0.00679829	13.7522	OID20646	no_MHC	UKB
205756	rs9319986	18	59590934	TNFRSF11A	ENSG00000141655	bipolar	C	2411	rs56137324	unconditioned	1.73773e-25	0.870852	2.30137e-26	0.115318	0.0138299	57.012	OID20646	no_MHC	UKB
205757	rs9319986	18	59590934	TNFRSF11A	ENSG00000141655	bipolar	C	2374	rs62098339	unconditioned	4.09063e-08	0.87349	5.37798e-09	0.114827	0.0116835	17.012	OID20646	no_MHC	UKB
205758	rs9319986	18	59590934	TNFRSF11A	ENSG00000141655	bipolar	C	2636	rs652473	unconditioned	0.00387706	0.819749	0.000567828	0.120003	0.0558022	5.55268	OID20646	no_MHC	UKB
205759	rs9319986	18	59590934	TNFRSF11A	ENSG00000141655	bipolar	C	2374	rs72943696	unconditioned	8.31997e-28	0.878826	1.09378e-28	0.115528	0.0056455	62.3537	OID20646	no_MHC	UKB
205760	rs9319986	18	59590934	TNFRSF11A	ENSG00000141655	bipolar	C	2375	rs73963407	unconditioned	4.55048e-18	0.875303	6.00011e-19	0.115405	0.00929152	39.9313	OID20646	no_MHC	UKB
205761	rs9319986	18	59590934	TNFRSF11A	ENSG00000141655	bipolar	C	2375	rs76795556	unconditioned	1.20192e-08	0.849335	1.58076e-09	0.111666	0.0389991	18.2368	OID20646	no_MHC	UKB
205762	rs9319986	18	59590934	TNFRSF11A	ENSG00000141655	bipolar	C	2374	rs76858232	unconditioned	7.77278e-06	0.867607	1.02195e-06	0.114053	0.0183308	11.7649	OID20646	no_MHC	UKB
205763	rs9319986	18	59590934	TNFRSF11A	ENSG00000141655	bipolar	C	2374	rs77920219	unconditioned	1.06414e-05	0.86996	1.39908e-06	0.114363	0.0156656	11.4508	OID20646	no_MHC	UKB
205764	rs9319986	18	59590934	TNFRSF11A	ENSG00000141655	bipolar	C	2374	rs884205	unconditioned	5.84234e-160	0.849482	7.68285e-161	0.111671	0.0388471	366.648	OID20646	no_MHC	UKB
205765	rs9319986	18	59590934	TNFRSF11A	ENSG00000141655	bipolar	C	2468	rs919619	unconditioned	2.17076e-60	0.877468	2.86831e-61	0.115936	0.0065954	137.38	OID20646	no_MHC	UKB
205766	rs9319986	18	59590934	TNFRSF11A	ENSG00000141655	bipolar	C	2374	rs9946407	unconditioned	1.78811e-06	0.871927	2.3509e-07	0.114622	0.0134487	13.2344	OID20646	no_MHC	UKB
205767	rs9319986	18	59590934	TNFRSF11A	ENSG00000141655	bipolar_noukb	C	3295	unconditioned	unconditioned	0	0.817864	0	0.1659	0.016236	2017.26	OID20646	no_MHC	UKB
205768	rs9319986	18	59590934	TNFRSF11A	ENSG00000141655	bipolar_noukb	C	2378	rs10083897	unconditioned	0.0156679	0.82044	0.0020042	0.104892	0.0569962	4.15614	OID20646	no_MHC	UKB
205769	rs9319986	18	59590934	TNFRSF11A	ENSG00000141655	bipolar_noukb	C	2374	rs113339733	unconditioned	2.31379e-96	0.875165	2.84847e-97	0.107723	0.0171116	220.209	OID20646	no_MHC	UKB
205770	rs9319986	18	59590934	TNFRSF11A	ENSG00000141655	bipolar_noukb	C	2383	rs113443351	unconditioned	0.00350499	0.857586	0.000434183	0.106202	0.0322729	5.65357	OID20646	no_MHC	UKB
205771	rs9319986	18	59590934	TNFRSF11A	ENSG00000141655	bipolar_noukb	C	2484	rs12607034	unconditioned	4.94242e-50	0.841846	8.59826e-51	0.146443	0.0117113	113.531	OID20646	no_MHC	UKB
205772	rs9319986	18	59590934	TNFRSF11A	ENSG00000141655	bipolar_noukb	C	2367	rs12954567	unconditioned	1.32867e-28	0.869997	1.63402e-29	0.10697	0.0230324	64.1882	OID20646	no_MHC	UKB
205773	rs9319986	18	59590934	TNFRSF11A	ENSG00000141655	bipolar_noukb	C	2600	rs12958384	unconditioned	1.04672e-23	0.796946	1.34188e-24	0.102066	0.100988	52.9138	OID20646	no_MHC	UKB
205774	rs9319986	18	59590934	TNFRSF11A	ENSG00000141655	bipolar_noukb	C	2366	rs139630401	unconditioned	0.0934047	0.783598	0.0114846	0.096332	0.0151806	2.37081	OID20646	no_MHC	UKB
205775	rs9319986	18	59590934	TNFRSF11A	ENSG00000141655	bipolar_noukb	C	2368	rs142575143	unconditioned	6.28246e-12	0.816246	7.75418e-13	0.100663	0.0830908	25.7933	OID20646	no_MHC	UKB
205776	rs9319986	18	59590934	TNFRSF11A	ENSG00000141655	bipolar_noukb	C	2367	rs145539024	unconditioned	0.00678768	0.8708	0.000834689	0.107069	0.0145083	4.99265	OID20646	no_MHC	UKB
205777	rs9319986	18	59590934	TNFRSF11A	ENSG00000141655	bipolar_noukb	C	2423	rs146605990	unconditioned	8.53371e-42	0.843371	1.37376e-42	0.135745	0.0208838	94.5646	OID20646	no_MHC	UKB
205778	rs9319986	18	59590934	TNFRSF11A	ENSG00000141655	bipolar_noukb	C	2384	rs148732911	unconditioned	0.000103125	0.86462	1.32993e-05	0.11148	0.0237837	9.17957	OID20646	no_MHC	UKB
205779	rs9319986	18	59590934	TNFRSF11A	ENSG00000141655	bipolar_noukb	C	2371	rs17069840	unconditioned	4.11877e-05	0.873906	5.06834e-06	0.10752	0.0185278	10.0974	OID20646	no_MHC	UKB
205780	rs9319986	18	59590934	TNFRSF11A	ENSG00000141655	bipolar_noukb	C	2367	rs17641727	unconditioned	4.1123e-05	0.881864	5.05791e-06	0.108455	0.00963479	10.0989	OID20646	no_MHC	UKB
205781	rs9319986	18	59590934	TNFRSF11A	ENSG00000141655	bipolar_noukb	C	2377	rs1805033	unconditioned	1.3334e-18	0.87802	1.64561e-19	0.108347	0.013633	41.1588	OID20646	no_MHC	UKB
205782	rs9319986	18	59590934	TNFRSF11A	ENSG00000141655	bipolar_noukb	C	2370	rs182025276	unconditioned	0.0014691	0.8588	0.000183583	0.107285	0.0322619	6.5231	OID20646	no_MHC	UKB
205783	rs9319986	18	59590934	TNFRSF11A	ENSG00000141655	bipolar_noukb	C	2366	rs190989883	unconditioned	0.0271651	0.850969	0.00334008	0.104617	0.0139089	3.60582	OID20646	no_MHC	UKB
205784	rs9319986	18	59590934	TNFRSF11A	ENSG00000141655	bipolar_noukb	C	2467	rs28847284	unconditioned	1.82132e-38	0.761682	3.17384e-39	0.132625	0.105693	86.8987	OID20646	no_MHC	UKB
205785	rs9319986	18	59590934	TNFRSF11A	ENSG00000141655	bipolar_noukb	C	2370	rs34005112	unconditioned	2.46292e-06	0.841329	3.03481e-07	0.103613	0.0550546	12.9142	OID20646	no_MHC	UKB
205786	rs9319986	18	59590934	TNFRSF11A	ENSG00000141655	bipolar_noukb	C	2367	rs490659	unconditioned	0.0028605	0.878757	0.000352043	0.108139	0.00989116	5.85676	OID20646	no_MHC	UKB
205787	rs9319986	18	59590934	TNFRSF11A	ENSG00000141655	bipolar_noukb	C	2370	rs5020891	unconditioned	1.07275e-06	0.883871	1.31948e-07	0.108709	0.00741925	13.7453	OID20646	no_MHC	UKB
205788	rs9319986	18	59590934	TNFRSF11A	ENSG00000141655	bipolar_noukb	C	2404	rs56137324	unconditioned	1.74883e-25	0.876434	2.16432e-26	0.10845	0.0151153	57.0057	OID20646	no_MHC	UKB
205789	rs9319986	18	59590934	TNFRSF11A	ENSG00000141655	bipolar_noukb	C	2367	rs62098339	unconditioned	4.12438e-08	0.880696	5.07165e-09	0.108286	0.0110183	17.0038	OID20646	no_MHC	UKB
205790	rs9319986	18	59590934	TNFRSF11A	ENSG00000141655	bipolar_noukb	C	2629	rs652473	unconditioned	0.00394542	0.834126	0.000539894	0.114095	0.0472937	5.5352	OID20646	no_MHC	UKB
205791	rs9319986	18	59590934	TNFRSF11A	ENSG00000141655	bipolar_noukb	C	2367	rs72943696	unconditioned	8.38322e-28	0.885502	1.03081e-28	0.108877	0.00562081	62.3462	OID20646	no_MHC	UKB
205792	rs9319986	18	59590934	TNFRSF11A	ENSG00000141655	bipolar_noukb	C	2368	rs73963407	unconditioned	4.58147e-18	0.881264	5.65057e-19	0.108681	0.0100548	39.9245	OID20646	no_MHC	UKB
205793	rs9319986	18	59590934	TNFRSF11A	ENSG00000141655	bipolar_noukb	C	2368	rs76795556	unconditioned	1.20742e-08	0.853227	1.48537e-09	0.104922	0.0418509	18.2322	OID20646	no_MHC	UKB
205794	rs9319986	18	59590934	TNFRSF11A	ENSG00000141655	bipolar_noukb	C	2367	rs76858232	unconditioned	7.82726e-06	0.873692	9.62568e-07	0.107425	0.0188743	11.7579	OID20646	no_MHC	UKB
205795	rs9319986	18	59590934	TNFRSF11A	ENSG00000141655	bipolar_noukb	C	2367	rs77920219	unconditioned	1.07242e-05	0.876723	1.31878e-06	0.107797	0.0154671	11.443	OID20646	no_MHC	UKB
205796	rs9319986	18	59590934	TNFRSF11A	ENSG00000141655	bipolar_noukb	C	2367	rs884205	unconditioned	5.90012e-160	0.857902	7.25701e-161	0.105483	0.0366147	366.639	OID20646	no_MHC	UKB
205797	rs9319986	18	59590934	TNFRSF11A	ENSG00000141655	bipolar_noukb	C	2461	rs919619	unconditioned	2.18664e-60	0.883896	2.70216e-61	0.109221	0.00688329	137.373	OID20646	no_MHC	UKB
205798	rs9319986	18	59590934	TNFRSF11A	ENSG00000141655	bipolar_noukb	C	2367	rs9946407	unconditioned	1.79859e-06	0.87704	2.21177e-07	0.107836	0.0151213	13.2285	OID20646	no_MHC	UKB
205799	rs9319986	18	59590934	TNFRSF11A	ENSG00000141655	depression_Als_noukb_included	C	3247	unconditioned	unconditioned	0	0.96093	0	0.0354086	0.00366166	2017.1	OID20646	no_MHC	UKB
205800	rs9319986	18	59590934	TNFRSF11A	ENSG00000141655	depression_Als_noukb_included	C	2368	rs10083897	unconditioned	0.0228863	0.940796	0.000602199	0.0247438	0.010972	3.77722	OID20646	no_MHC	UKB
205801	rs9319986	18	59590934	TNFRSF11A	ENSG00000141655	depression_Als_noukb_included	C	2364	rs113339733	unconditioned	2.56742e-96	0.971034	6.68589e-98	0.0252833	0.00368235	220.105	OID20646	no_MHC	UKB
205802	rs9319986	18	59590934	TNFRSF11A	ENSG00000141655	depression_Als_noukb_included	C	2373	rs113443351	unconditioned	0.00390635	0.955784	0.000102641	0.0250986	0.0151088	5.54515	OID20646	no_MHC	UKB
205803	rs9319986	18	59590934	TNFRSF11A	ENSG00000141655	depression_Als_noukb_included	C	2473	rs12607034	unconditioned	5.68307e-50	0.967902	1.56673e-51	0.0266781	0.00542011	113.392	OID20646	no_MHC	UKB
205804	rs9319986	18	59590934	TNFRSF11A	ENSG00000141655	depression_Als_noukb_included	C	2357	rs12954567	unconditioned	1.47682e-28	0.966948	3.84254e-30	0.0251511	0.00790126	64.0825	OID20646	no_MHC	UKB
205805	rs9319986	18	59590934	TNFRSF11A	ENSG00000141655	depression_Als_noukb_included	C	2590	rs12958384	unconditioned	3.97135e-15	0.966582	1.0854e-16	0.0264103	0.007008	33.1597	OID20646	no_MHC	UKB
205806	rs9319986	18	59590934	TNFRSF11A	ENSG00000141655	depression_Als_noukb_included	C	2356	rs139630401	unconditioned	0.102964	0.864023	0.00267818	0.0224661	0.0078694	2.27338	OID20646	no_MHC	UKB
205807	rs9319986	18	59590934	TNFRSF11A	ENSG00000141655	depression_Als_noukb_included	C	2358	rs142575143	unconditioned	7.4394e-12	0.966514	1.93747e-13	0.025163	0.00832263	25.6242	OID20646	no_MHC	UKB
205808	rs9319986	18	59590934	TNFRSF11A	ENSG00000141655	depression_Als_noukb_included	C	2357	rs145539024	unconditioned	0.00728128	0.934098	0.000189668	0.024298	0.0341332	4.92245	OID20646	no_MHC	UKB
205809	rs9319986	18	59590934	TNFRSF11A	ENSG00000141655	depression_Als_noukb_included	C	2412	rs146605990	unconditioned	9.40998e-42	0.929667	2.55574e-43	0.0252045	0.0451284	94.4668	OID20646	no_MHC	UKB
205810	rs9319986	18	59590934	TNFRSF11A	ENSG00000141655	depression_Als_noukb_included	C	2374	rs148732911	unconditioned	0.000114113	0.956715	3.0218e-06	0.0253166	0.0178508	9.07832	OID20646	no_MHC	UKB
205811	rs9319986	18	59590934	TNFRSF11A	ENSG00000141655	depression_Als_noukb_included	C	2361	rs17069840	unconditioned	4.56651e-05	0.969122	1.18909e-06	0.0252297	0.00560163	9.99418	OID20646	no_MHC	UKB
205812	rs9319986	18	59590934	TNFRSF11A	ENSG00000141655	depression_Als_noukb_included	C	2357	rs17641727	unconditioned	4.52297e-05	0.969968	1.17686e-06	0.0252336	0.00475189	10.0038	OID20646	no_MHC	UKB
205813	rs9319986	18	59590934	TNFRSF11A	ENSG00000141655	depression_Als_noukb_included	C	2367	rs1805033	unconditioned	1.4697e-18	0.967696	3.83057e-20	0.0252146	0.00708931	41.0615	OID20646	no_MHC	UKB
205814	rs9319986	18	59590934	TNFRSF11A	ENSG00000141655	depression_Als_noukb_included	C	2360	rs182025276	unconditioned	0.0020899	0.965475	5.45424e-05	0.0251898	0.00719106	6.17064	OID20646	no_MHC	UKB
205815	rs9319986	18	59590934	TNFRSF11A	ENSG00000141655	depression_Als_noukb_included	C	2356	rs190989883	unconditioned	0.0299819	0.939047	0.000779854	0.0244196	0.00577194	3.50716	OID20646	no_MHC	UKB
205816	rs9319986	18	59590934	TNFRSF11A	ENSG00000141655	depression_Als_noukb_included	C	2456	rs28847284	unconditioned	2.30554e-38	0.964207	6.33847e-40	0.026499	0.00929432	86.6629	OID20646	no_MHC	UKB
205817	rs9319986	18	59590934	TNFRSF11A	ENSG00000141655	depression_Als_noukb_included	C	2361	rs34005112	unconditioned	4.40743e-26	0.959573	1.14895e-27	0.0249992	0.0154279	58.3839	OID20646	no_MHC	UKB
205818	rs9319986	18	59590934	TNFRSF11A	ENSG00000141655	depression_Als_noukb_included	C	2357	rs490659	unconditioned	0.00315166	0.968245	8.2008e-05	0.025191	0.00333043	5.75983	OID20646	no_MHC	UKB
205819	rs9319986	18	59590934	TNFRSF11A	ENSG00000141655	depression_Als_noukb_included	C	2360	rs5020891	unconditioned	1.17779e-06	0.970458	3.06722e-08	0.0252685	0.00427211	13.6519	OID20646	no_MHC	UKB
205820	rs9319986	18	59590934	TNFRSF11A	ENSG00000141655	depression_Als_noukb_included	C	2394	rs56137324	unconditioned	1.97523e-25	0.967818	5.15533e-27	0.025253	0.00692874	56.8839	OID20646	no_MHC	UKB
205821	rs9319986	18	59590934	TNFRSF11A	ENSG00000141655	depression_Als_noukb_included	C	2357	rs62098339	unconditioned	4.53667e-08	0.968742	1.18031e-09	0.0251978	0.0060601	16.9085	OID20646	no_MHC	UKB
205822	rs9319986	18	59590934	TNFRSF11A	ENSG00000141655	depression_Als_noukb_included	C	2611	rs652473	unconditioned	0.00454312	0.960586	0.000126402	0.0267182	0.008026	5.39414	OID20646	no_MHC	UKB
205823	rs9319986	18	59590934	TNFRSF11A	ENSG00000141655	depression_Als_noukb_included	C	2357	rs72943696	unconditioned	9.18252e-28	0.969955	2.38891e-29	0.0252294	0.0048156	62.2551	OID20646	no_MHC	UKB
205824	rs9319986	18	59590934	TNFRSF11A	ENSG00000141655	depression_Als_noukb_included	C	2358	rs73963407	unconditioned	5.04536e-18	0.970501	1.31377e-19	0.0252668	0.00423261	39.8281	OID20646	no_MHC	UKB
205825	rs9319986	18	59590934	TNFRSF11A	ENSG00000141655	depression_Als_noukb_included	C	2358	rs76795556	unconditioned	1.37048e-08	0.96839	3.56605e-10	0.0251916	0.00641801	18.1055	OID20646	no_MHC	UKB
205826	rs9319986	18	59590934	TNFRSF11A	ENSG00000141655	depression_Als_noukb_included	C	2357	rs76858232	unconditioned	8.66369e-06	0.967028	2.2542e-07	0.0251532	0.0078097	11.6564	OID20646	no_MHC	UKB
205827	rs9319986	18	59590934	TNFRSF11A	ENSG00000141655	depression_Als_noukb_included	C	2357	rs77920219	unconditioned	1.18595e-05	0.96956	3.08539e-07	0.0252191	0.0052086	11.3424	OID20646	no_MHC	UKB
205828	rs9319986	18	59590934	TNFRSF11A	ENSG00000141655	depression_Als_noukb_included	C	2357	rs884205	unconditioned	6.6804e-160	0.971256	1.73787e-161	0.0252632	0.00348052	366.514	OID20646	no_MHC	UKB
205829	rs9319986	18	59590934	TNFRSF11A	ENSG00000141655	depression_Als_noukb_included	C	2450	rs919619	unconditioned	2.40004e-60	0.970108	6.35365e-62	0.0256776	0.00421448	137.28	OID20646	no_MHC	UKB
205830	rs9319986	18	59590934	TNFRSF11A	ENSG00000141655	depression_Als_noukb_included	C	2357	rs9946407	unconditioned	1.98604e-06	0.968434	5.1673e-08	0.0251904	0.0063731	13.1294	OID20646	no_MHC	UKB
205831	rs9319986	18	59590934	TNFRSF11A	ENSG00000141655	depression_Als_ukb_included	C	3342	unconditioned	unconditioned	0	0.945209	0	0.0396843	0.0151067	2017.12	OID20646	no_MHC	UKB
205832	rs9319986	18	59590934	TNFRSF11A	ENSG00000141655	depression_Als_ukb_included	C	2398	rs10083897	unconditioned	0.0222786	0.923637	0.000582824	0.0241336	0.0293683	3.80413	OID20646	no_MHC	UKB
205833	rs9319986	18	59590934	TNFRSF11A	ENSG00000141655	depression_Als_ukb_included	C	2394	rs113339733	unconditioned	2.54164e-96	0.9613	6.26654e-98	0.0236863	0.015014	220.115	OID20646	no_MHC	UKB
205834	rs9319986	18	59590934	TNFRSF11A	ENSG00000141655	depression_Als_ukb_included	C	2403	rs113443351	unconditioned	0.00395435	0.967521	9.77457e-05	0.0239112	0.00451608	5.53294	OID20646	no_MHC	UKB
205835	rs9319986	18	59590934	TNFRSF11A	ENSG00000141655	depression_Als_ukb_included	C	2501	rs12607034	unconditioned	5.67154e-50	0.965968	1.80629e-51	0.0307612	0.0032704	113.394	OID20646	no_MHC	UKB
205836	rs9319986	18	59590934	TNFRSF11A	ENSG00000141655	depression_Als_ukb_included	C	2387	rs12954567	unconditioned	1.48271e-28	0.970818	3.63705e-30	0.0238086	0.00537304	64.0785	OID20646	no_MHC	UKB
205837	rs9319986	18	59590934	TNFRSF11A	ENSG00000141655	depression_Als_ukb_included	C	2620	rs12958384	unconditioned	3.82202e-15	0.96664	1.00573e-16	0.0254284	0.007932	33.198	OID20646	no_MHC	UKB
205838	rs9319986	18	59590934	TNFRSF11A	ENSG00000141655	depression_Als_ukb_included	C	2386	rs139630401	unconditioned	0.102902	0.863589	0.00252359	0.021169	0.00981678	2.27398	OID20646	no_MHC	UKB
205839	rs9319986	18	59590934	TNFRSF11A	ENSG00000141655	depression_Als_ukb_included	C	2388	rs142575143	unconditioned	7.46269e-12	0.96955	1.84014e-13	0.0239005	0.00654904	25.6211	OID20646	no_MHC	UKB
205840	rs9319986	18	59590934	TNFRSF11A	ENSG00000141655	depression_Als_ukb_included	C	2387	rs145539024	unconditioned	0.00731363	0.938253	0.000179614	0.0230111	0.0312425	4.91802	OID20646	no_MHC	UKB
205841	rs9319986	18	59590934	TNFRSF11A	ENSG00000141655	depression_Als_ukb_included	C	2443	rs146605990	unconditioned	9.67841e-42	0.956278	2.83492e-43	0.0279948	0.015727	94.4387	OID20646	no_MHC	UKB
205842	rs9319986	18	59590934	TNFRSF11A	ENSG00000141655	depression_Als_ukb_included	C	2404	rs148732911	unconditioned	0.000114504	0.960007	3.10691e-06	0.0260346	0.0138406	9.0749	OID20646	no_MHC	UKB
205843	rs9319986	18	59590934	TNFRSF11A	ENSG00000141655	depression_Als_ukb_included	C	2391	rs17069840	unconditioned	4.58076e-05	0.971947	1.12435e-06	0.0238523	0.00415368	9.99106	OID20646	no_MHC	UKB
205844	rs9319986	18	59590934	TNFRSF11A	ENSG00000141655	depression_Als_ukb_included	C	2387	rs17641727	unconditioned	4.52837e-05	0.971117	1.11098e-06	0.0238202	0.0050167	10.0026	OID20646	no_MHC	UKB
205845	rs9319986	18	59590934	TNFRSF11A	ENSG00000141655	depression_Als_ukb_included	C	2397	rs1805033	unconditioned	1.47212e-18	0.969311	3.63228e-20	0.0239097	0.00677944	41.0598	OID20646	no_MHC	UKB
205846	rs9319986	18	59590934	TNFRSF11A	ENSG00000141655	depression_Als_ukb_included	C	2390	rs182025276	unconditioned	0.00179973	0.953506	4.47635e-05	0.023695	0.0209546	6.32012	OID20646	no_MHC	UKB
205847	rs9319986	18	59590934	TNFRSF11A	ENSG00000141655	depression_Als_ukb_included	C	2386	rs190989883	unconditioned	0.0299881	0.939254	0.000735434	0.0230275	0.00699483	3.50696	OID20646	no_MHC	UKB
205848	rs9319986	18	59590934	TNFRSF11A	ENSG00000141655	depression_Als_ukb_included	C	2487	rs28847284	unconditioned	2.27241e-38	0.950344	7.24348e-40	0.0302736	0.0193828	86.6774	OID20646	no_MHC	UKB
205849	rs9319986	18	59590934	TNFRSF11A	ENSG00000141655	depression_Als_ukb_included	C	2391	rs34005112	unconditioned	4.43297e-26	0.965313	1.08877e-27	0.0236979	0.0109895	58.3781	OID20646	no_MHC	UKB
205850	rs9319986	18	59590934	TNFRSF11A	ENSG00000141655	depression_Als_ukb_included	C	2387	rs490659	unconditioned	0.0031577	0.970094	7.74797e-05	0.0238001	0.00287047	5.75791	OID20646	no_MHC	UKB
205851	rs9319986	18	59590934	TNFRSF11A	ENSG00000141655	depression_Als_ukb_included	C	2390	rs5020891	unconditioned	1.18119e-06	0.973251	2.89883e-08	0.0238822	0.00286593	13.649	OID20646	no_MHC	UKB
205852	rs9319986	18	59590934	TNFRSF11A	ENSG00000141655	depression_Als_ukb_included	C	2424	rs56137324	unconditioned	1.9342e-25	0.969254	4.75632e-27	0.0238277	0.00691821	56.9049	OID20646	no_MHC	UKB
205853	rs9319986	18	59590934	TNFRSF11A	ENSG00000141655	depression_Als_ukb_included	C	2387	rs62098339	unconditioned	4.55012e-08	0.971613	1.1161e-09	0.023828	0.00455905	16.9055	OID20646	no_MHC	UKB
205854	rs9319986	18	59590934	TNFRSF11A	ENSG00000141655	depression_Als_ukb_included	C	2649	rs652473	unconditioned	0.00454298	0.960558	0.000135004	0.0285387	0.00622511	5.39417	OID20646	no_MHC	UKB
205855	rs9319986	18	59590934	TNFRSF11A	ENSG00000141655	depression_Als_ukb_included	C	2387	rs72943696	unconditioned	9.2121e-28	0.973074	2.25948e-29	0.0238639	0.00306188	62.2519	OID20646	no_MHC	UKB
205856	rs9319986	18	59590934	TNFRSF11A	ENSG00000141655	depression_Als_ukb_included	C	2388	rs73963407	unconditioned	5.05847e-18	0.973022	1.24713e-19	0.0239861	0.00299191	39.8255	OID20646	no_MHC	UKB
205857	rs9319986	18	59590934	TNFRSF11A	ENSG00000141655	depression_Als_ukb_included	C	2388	rs76795556	unconditioned	1.37545e-08	0.97195	3.37418e-10	0.0238392	0.00421075	18.1019	OID20646	no_MHC	UKB
205858	rs9319986	18	59590934	TNFRSF11A	ENSG00000141655	depression_Als_ukb_included	C	2387	rs76858232	unconditioned	8.685e-06	0.969413	2.13054e-07	0.0237741	0.00680361	11.6539	OID20646	no_MHC	UKB
205859	rs9319986	18	59590934	TNFRSF11A	ENSG00000141655	depression_Als_ukb_included	C	2387	rs77920219	unconditioned	1.18935e-05	0.972338	2.91726e-07	0.0238458	0.0038044	11.3395	OID20646	no_MHC	UKB
205860	rs9319986	18	59590934	TNFRSF11A	ENSG00000141655	depression_Als_ukb_included	C	2387	rs884205	unconditioned	6.70118e-160	0.974301	1.64354e-161	0.023894	0.00180478	366.511	OID20646	no_MHC	UKB
205861	rs9319986	18	59590934	TNFRSF11A	ENSG00000141655	depression_Als_ukb_included	C	2481	rs919619	unconditioned	2.40702e-60	0.972943	5.96259e-62	0.0240984	0.00295831	137.277	OID20646	no_MHC	UKB
205862	rs9319986	18	59590934	TNFRSF11A	ENSG00000141655	depression_Als_ukb_included	C	2387	rs9946407	unconditioned	1.98996e-06	0.97035	4.88145e-08	0.0237971	0.00585129	13.1274	OID20646	no_MHC	UKB
205863	rs9319986	18	59590934	TNFRSF11A	ENSG00000141655	schizophrenia	C	3320	unconditioned	unconditioned	0	0.620713	0	0.372748	0.00653891	2017.54	OID20646	no_MHC	UKB
205864	rs9319986	18	59590934	TNFRSF11A	ENSG00000141655	schizophrenia	C	2392	rs10083897	unconditioned	0.0146051	0.668457	0.00650907	0.297899	0.0125294	4.22638	OID20646	no_MHC	UKB
205865	rs9319986	18	59590934	TNFRSF11A	ENSG00000141655	schizophrenia	C	2388	rs113339733	unconditioned	1.8282e-96	0.691454	7.96675e-97	0.301308	0.00723793	220.445	OID20646	no_MHC	UKB
205866	rs9319986	18	59590934	TNFRSF11A	ENSG00000141655	schizophrenia	C	2397	rs113443351	unconditioned	0.002553	0.679285	0.00111539	0.296757	0.0202898	5.97049	OID20646	no_MHC	UKB
205867	rs9319986	18	59590934	TNFRSF11A	ENSG00000141655	schizophrenia	C	2498	rs12607034	unconditioned	3.86416e-50	0.658126	1.95324e-50	0.332657	0.00921712	113.778	OID20646	no_MHC	UKB
205868	rs9319986	18	59590934	TNFRSF11A	ENSG00000141655	schizophrenia	C	2381	rs12954567	unconditioned	1.04778e-28	0.686035	4.56523e-29	0.298894	0.0150705	64.4257	OID20646	no_MHC	UKB
205869	rs9319986	18	59590934	TNFRSF11A	ENSG00000141655	schizophrenia	C	2614	rs12958384	unconditioned	7.60049e-24	0.578534	3.49638e-24	0.265981	0.155485	53.2338	OID20646	no_MHC	UKB
205870	rs9319986	18	59590934	TNFRSF11A	ENSG00000141655	schizophrenia	C	2380	rs139630401	unconditioned	0.00217587	0.678339	0.000947994	0.295518	0.0230193	6.13032	OID20646	no_MHC	UKB
205871	rs9319986	18	59590934	TNFRSF11A	ENSG00000141655	schizophrenia	C	2382	rs142575143	unconditioned	5.04804e-12	0.655834	2.2037e-12	0.286244	0.0579216	26.012	OID20646	no_MHC	UKB
205872	rs9319986	18	59590934	TNFRSF11A	ENSG00000141655	schizophrenia	C	2381	rs145539024	unconditioned	0.00440317	0.682357	0.00191847	0.29729	0.0140312	5.42543	OID20646	no_MHC	UKB
205873	rs9319986	18	59590934	TNFRSF11A	ENSG00000141655	schizophrenia	C	2437	rs146605990	unconditioned	6.67056e-42	0.659052	3.28093e-42	0.32414	0.0168078	94.8109	OID20646	no_MHC	UKB
205874	rs9319986	18	59590934	TNFRSF11A	ENSG00000141655	schizophrenia	C	2398	rs148732911	unconditioned	8.12275e-05	0.681132	3.64507e-05	0.305643	0.0131073	9.41826	OID20646	no_MHC	UKB
205875	rs9319986	18	59590934	TNFRSF11A	ENSG00000141655	schizophrenia	C	2385	rs17069840	unconditioned	3.20846e-05	0.681178	1.39837e-05	0.296862	0.0219137	10.3471	OID20646	no_MHC	UKB
205876	rs9319986	18	59590934	TNFRSF11A	ENSG00000141655	schizophrenia	C	2381	rs17641727	unconditioned	3.20706e-05	0.688667	1.39731e-05	0.300039	0.0112472	10.3476	OID20646	no_MHC	UKB
205877	rs9319986	18	59590934	TNFRSF11A	ENSG00000141655	schizophrenia	C	2391	rs1805033	unconditioned	8.24478e-19	0.542866	3.59913e-19	0.236759	0.220375	41.6395	OID20646	no_MHC	UKB
205878	rs9319986	18	59590934	TNFRSF11A	ENSG00000141655	schizophrenia	C	2384	rs182025276	unconditioned	0.00104155	0.662302	0.000457117	0.290627	0.0455725	6.86705	OID20646	no_MHC	UKB
205879	rs9319986	18	59590934	TNFRSF11A	ENSG00000141655	schizophrenia	C	2380	rs190989883	unconditioned	0.00964442	0.673949	0.00420192	0.29361	0.0185947	4.64138	OID20646	no_MHC	UKB
205880	rs9319986	18	59590934	TNFRSF11A	ENSG00000141655	schizophrenia	C	2481	rs28847284	unconditioned	9.70695e-39	0.405955	4.9519e-39	0.206707	0.387338	87.528	OID20646	no_MHC	UKB
205881	rs9319986	18	59590934	TNFRSF11A	ENSG00000141655	schizophrenia	C	2384	rs34005112	unconditioned	2.00394e-06	0.68452	8.73269e-07	0.298281	0.017196	13.1204	OID20646	no_MHC	UKB
205882	rs9319986	18	59590934	TNFRSF11A	ENSG00000141655	schizophrenia	C	2381	rs490659	unconditioned	0.00194743	0.688736	0.000850335	0.300725	0.00774157	6.24124	OID20646	no_MHC	UKB
205883	rs9319986	18	59590934	TNFRSF11A	ENSG00000141655	schizophrenia	C	2384	rs5020891	unconditioned	8.41172e-07	0.693094	3.66521e-07	0.301995	0.00490993	13.9885	OID20646	no_MHC	UKB
205884	rs9319986	18	59590934	TNFRSF11A	ENSG00000141655	schizophrenia	C	2418	rs56137324	unconditioned	1.33035e-25	0.666646	5.79866e-26	0.290531	0.0428229	57.2792	OID20646	no_MHC	UKB
205885	rs9319986	18	59590934	TNFRSF11A	ENSG00000141655	schizophrenia	C	2381	rs62098339	unconditioned	3.22028e-08	0.687646	1.40308e-08	0.299596	0.0127583	17.2512	OID20646	no_MHC	UKB
205886	rs9319986	18	59590934	TNFRSF11A	ENSG00000141655	schizophrenia	C	2643	rs652473	unconditioned	0.00301952	0.66275	0.00146805	0.322211	0.0105522	5.80266	OID20646	no_MHC	UKB
205887	rs9319986	18	59590934	TNFRSF11A	ENSG00000141655	schizophrenia	C	2381	rs72943696	unconditioned	6.55277e-28	0.692172	2.855e-28	0.301568	0.0062595	62.5925	OID20646	no_MHC	UKB
205888	rs9319986	18	59590934	TNFRSF11A	ENSG00000141655	schizophrenia	C	2382	rs73963407	unconditioned	3.56467e-18	0.685683	1.55591e-18	0.299272	0.015045	40.1755	OID20646	no_MHC	UKB
205889	rs9319986	18	59590934	TNFRSF11A	ENSG00000141655	schizophrenia	C	2382	rs76795556	unconditioned	9.72545e-09	0.687235	4.23746e-09	0.299421	0.0133436	18.4485	OID20646	no_MHC	UKB
205890	rs9319986	18	59590934	TNFRSF11A	ENSG00000141655	schizophrenia	C	2381	rs76858232	unconditioned	6.15965e-06	0.687721	2.68377e-06	0.299629	0.0126405	11.9975	OID20646	no_MHC	UKB
205891	rs9319986	18	59590934	TNFRSF11A	ENSG00000141655	schizophrenia	C	2381	rs77920219	unconditioned	8.44026e-06	0.690177	3.6774e-06	0.300699	0.00911163	11.6825	OID20646	no_MHC	UKB
205892	rs9319986	18	59590934	TNFRSF11A	ENSG00000141655	schizophrenia	C	2381	rs884205	unconditioned	2.46841e-160	0.358882	1.07878e-160	0.156359	0.484758	367.51	OID20646	no_MHC	UKB
205893	rs9319986	18	59590934	TNFRSF11A	ENSG00000141655	schizophrenia	C	2475	rs919619	unconditioned	1.69797e-60	0.686332	7.46626e-61	0.30178	0.0118884	137.626	OID20646	no_MHC	UKB
205894	rs9319986	18	59590934	TNFRSF11A	ENSG00000141655	schizophrenia	C	2381	rs9946407	unconditioned	1.35016e-06	0.689365	5.88265e-07	0.300345	0.0102879	13.5153	OID20646	no_MHC	UKB
205895	rs6469812	8	120128070	TNFRSF11B	ENSG00000164761	anxiety_pgc_2026	C	2887	unconditioned	unconditioned	8.20711e-154	0.672234	3.97074e-154	0.325236	0.00253069	352.493	OID20735	no_MHC	UKB
205896	rs6469812	8	120128070	TNFRSF11B	ENSG00000164761	anxiety_pgc_2026	C	2562	rs138054362	unconditioned	2.89673e-05	0.672773	1.37888e-05	0.320241	0.00694297	10.4493	OID20735	no_MHC	UKB
205897	rs6469812	8	120128070	TNFRSF11B	ENSG00000164761	anxiety_pgc_2026	C	2554	rs140306080	unconditioned	9.9635e-26	0.670259	4.74242e-26	0.319019	0.010722	57.5683	OID20735	no_MHC	UKB
205898	rs6469812	8	120128070	TNFRSF11B	ENSG00000164761	anxiety_pgc_2026	C	2550	rs149914916	unconditioned	0.0612471	0.580017	0.0291485	0.275986	0.0536018	2.79284	OID20735	no_MHC	UKB
205899	rs6469812	8	120128070	TNFRSF11B	ENSG00000164761	anxiety_pgc_2026	C	2561	rs2220189	unconditioned	1.79078e-19	0.676074	8.52324e-20	0.321776	0.00214945	43.1665	OID20735	no_MHC	UKB
205900	rs6469812	8	120128070	TNFRSF11B	ENSG00000164761	anxiety_pgc_2026	C	2563	rs2465383	unconditioned	0.00275628	0.672504	0.00131188	0.32008	0.0033473	5.89387	OID20735	no_MHC	UKB
205901	rs6469812	8	120128070	TNFRSF11B	ENSG00000164761	anxiety_pgc_2026	C	2574	rs2514602	unconditioned	7.66285e-06	0.647603	3.66e-06	0.309271	0.0431152	11.7791	OID20735	no_MHC	UKB
205902	rs6469812	8	120128070	TNFRSF11B	ENSG00000164761	anxiety_pgc_2026	C	2576	rs3103994	unconditioned	1.55551e-49	0.673143	7.40589e-50	0.320481	0.00637586	112.385	OID20735	no_MHC	UKB
205903	rs6469812	8	120128070	TNFRSF11B	ENSG00000164761	anxiety_pgc_2026	C	2554	rs4871361	unconditioned	4.67341e-11	0.674692	2.2242e-11	0.3211	0.00420821	23.7865	OID20735	no_MHC	UKB
205904	rs6469812	8	120128070	TNFRSF11B	ENSG00000164761	anxiety_pgc_2026	C	2560	rs6469812	unconditioned	7.04449e-11	0.674402	3.35279e-11	0.320973	0.00462516	23.3762	OID20735	no_MHC	UKB
205905	rs6469812	8	120128070	TNFRSF11B	ENSG00000164761	anxiety_pgc_2026	C	2550	rs7011857	unconditioned	2.99326e-12	0.673132	1.42454e-12	0.320348	0.00651934	26.5347	OID20735	no_MHC	UKB
205906	rs6469812	8	120128070	TNFRSF11B	ENSG00000164761	anxiety_pgc_2026	C	2552	rs7011954	unconditioned	0.160365	0.503903	0.076321	0.239799	0.0196134	1.83031	OID20735	no_MHC	UKB
205907	rs6469812	8	120128070	TNFRSF11B	ENSG00000164761	bipolar	C	3014	unconditioned	unconditioned	1.1325e-153	0.927723	7.5759e-155	0.0620502	0.0102266	352.171	OID20735	no_MHC	UKB
205908	rs6469812	8	120128070	TNFRSF11B	ENSG00000164761	bipolar	C	2674	rs138054362	unconditioned	3.99703e-05	0.928383	2.24609e-06	0.05215	0.0194246	10.1274	OID20735	no_MHC	UKB
205909	rs6469812	8	120128070	TNFRSF11B	ENSG00000164761	bipolar	C	2665	rs140306080	unconditioned	1.3705e-25	0.922992	7.6714e-27	0.0516392	0.0253685	57.2494	OID20735	no_MHC	UKB
205910	rs6469812	8	120128070	TNFRSF11B	ENSG00000164761	bipolar	C	2661	rs149914916	unconditioned	0.0891057	0.844765	0.00497789	0.0471788	0.0139727	2.41793	OID20735	no_MHC	UKB
205911	rs6469812	8	120128070	TNFRSF11B	ENSG00000164761	bipolar	C	2677	rs2220189	unconditioned	3.63889e-20	0.941463	2.038e-21	0.0527219	0.00581486	44.76	OID20735	no_MHC	UKB
205912	rs6469812	8	120128070	TNFRSF11B	ENSG00000164761	bipolar	C	2677	rs2465383	unconditioned	0.00163938	0.935248	9.18569e-05	0.0523928	0.0106277	6.41344	OID20735	no_MHC	UKB
205913	rs6469812	8	120128070	TNFRSF11B	ENSG00000164761	bipolar	C	2684	rs2514602	unconditioned	1.14485e-05	0.939623	6.41713e-07	0.0526603	0.00770436	11.3777	OID20735	no_MHC	UKB
205914	rs6469812	8	120128070	TNFRSF11B	ENSG00000164761	bipolar	C	2689	rs3103994	unconditioned	2.1452e-49	0.928926	1.20819e-50	0.0522991	0.0187746	112.063	OID20735	no_MHC	UKB
205915	rs6469812	8	120128070	TNFRSF11B	ENSG00000164761	bipolar	C	2667	rs4871361	unconditioned	6.41678e-11	0.926285	3.58831e-12	0.0517766	0.0219385	23.4695	OID20735	no_MHC	UKB
205916	rs6469812	8	120128070	TNFRSF11B	ENSG00000164761	bipolar	C	2673	rs6469812	unconditioned	9.78108e-11	0.936308	5.47587e-12	0.0524073	0.0112843	23.048	OID20735	no_MHC	UKB
205917	rs6469812	8	120128070	TNFRSF11B	ENSG00000164761	bipolar	C	2662	rs7011857	unconditioned	4.14981e-12	0.93308	2.31865e-13	0.0521197	0.0148002	26.208	OID20735	no_MHC	UKB
205918	rs6469812	8	120128070	TNFRSF11B	ENSG00000164761	bipolar	C	2664	rs7011954	unconditioned	0.224791	0.708443	0.0125639	0.0395811	0.0146205	1.49258	OID20735	no_MHC	UKB
205919	rs6469812	8	120128070	TNFRSF11B	ENSG00000164761	bipolar_noukb	C	3017	unconditioned	unconditioned	1.12965e-153	0.925384	7.89178e-155	0.0646377	0.00997854	352.174	OID20735	no_MHC	UKB
205920	rs6469812	8	120128070	TNFRSF11B	ENSG00000164761	bipolar_noukb	C	2677	rs138054362	unconditioned	3.97829e-05	0.924045	2.35712e-06	0.054728	0.0211848	10.1321	OID20735	no_MHC	UKB
205921	rs6469812	8	120128070	TNFRSF11B	ENSG00000164761	bipolar_noukb	C	2668	rs140306080	unconditioned	1.36235e-25	0.917405	8.03888e-27	0.0541054	0.02849	57.2554	OID20735	no_MHC	UKB
205922	rs6469812	8	120128070	TNFRSF11B	ENSG00000164761	bipolar_noukb	C	2664	rs149914916	unconditioned	0.0886065	0.840047	0.00521749	0.0494485	0.0166808	2.42355	OID20735	no_MHC	UKB
205923	rs6469812	8	120128070	TNFRSF11B	ENSG00000164761	bipolar_noukb	C	2680	rs2220189	unconditioned	3.62732e-20	0.938485	2.14126e-21	0.055394	0.00612126	44.7632	OID20735	no_MHC	UKB
205924	rs6469812	8	120128070	TNFRSF11B	ENSG00000164761	bipolar_noukb	C	2680	rs2465383	unconditioned	0.00163611	0.933407	9.66e-05	0.0551008	0.00975925	6.41543	OID20735	no_MHC	UKB
205925	rs6469812	8	120128070	TNFRSF11B	ENSG00000164761	bipolar_noukb	C	2688	rs2514602	unconditioned	1.10879e-05	0.936899	6.55079e-07	0.0553445	0.00774497	11.4097	OID20735	no_MHC	UKB
205926	rs6469812	8	120128070	TNFRSF11B	ENSG00000164761	bipolar_noukb	C	2692	rs3103994	unconditioned	2.14378e-49	0.928259	1.27122e-50	0.0550274	0.0167139	112.064	OID20735	no_MHC	UKB
205927	rs6469812	8	120128070	TNFRSF11B	ENSG00000164761	bipolar_noukb	C	2670	rs4871361	unconditioned	6.43439e-11	0.928835	3.79233e-12	0.0547277	0.0164372	23.4668	OID20735	no_MHC	UKB
205928	rs6469812	8	120128070	TNFRSF11B	ENSG00000164761	bipolar_noukb	C	2676	rs6469812	unconditioned	9.75277e-11	0.933606	5.75412e-12	0.0550713	0.0113227	23.0509	OID20735	no_MHC	UKB
205929	rs6469812	8	120128070	TNFRSF11B	ENSG00000164761	bipolar_noukb	C	2665	rs7011857	unconditioned	4.14016e-12	0.930921	2.43823e-13	0.0548097	0.0142695	26.2103	OID20735	no_MHC	UKB
205930	rs6469812	8	120128070	TNFRSF11B	ENSG00000164761	bipolar_noukb	C	2667	rs7011954	unconditioned	0.223962	0.705844	0.0131935	0.0415655	0.0154351	1.49628	OID20735	no_MHC	UKB
205931	rs6469812	8	120128070	TNFRSF11B	ENSG00000164761	depression_Als_noukb_included	C	2911	unconditioned	unconditioned	1.16363e-153	0.953187	5.46545e-155	0.0447681	0.0020446	352.144	OID20735	no_MHC	UKB
205932	rs6469812	8	120128070	TNFRSF11B	ENSG00000164761	depression_Als_noukb_included	C	2639	rs138054362	unconditioned	4.11281e-05	0.955014	1.77962e-06	0.0413199	0.00362323	10.0988	OID20735	no_MHC	UKB
205933	rs6469812	8	120128070	TNFRSF11B	ENSG00000164761	depression_Als_noukb_included	C	2630	rs140306080	unconditioned	1.41055e-25	0.949825	6.10187e-27	0.0410793	0.00909589	57.2206	OID20735	no_MHC	UKB
205934	rs6469812	8	120128070	TNFRSF11B	ENSG00000164761	depression_Als_noukb_included	C	2626	rs149914916	unconditioned	0.0807478	0.75922	0.00348997	0.0326901	0.123852	2.51642	OID20735	no_MHC	UKB
205935	rs6469812	8	120128070	TNFRSF11B	ENSG00000164761	depression_Als_noukb_included	C	2642	rs2220189	unconditioned	3.69717e-20	0.956565	1.59992e-21	0.0413926	0.00204257	44.7441	OID20735	no_MHC	UKB
205936	rs6469812	8	120128070	TNFRSF11B	ENSG00000164761	depression_Als_noukb_included	C	2642	rs2465383	unconditioned	0.00166374	0.949157	7.20949e-05	0.0411218	0.00798533	6.39869	OID20735	no_MHC	UKB
205937	rs6469812	8	120128070	TNFRSF11B	ENSG00000164761	depression_Als_noukb_included	C	2650	rs2514602	unconditioned	1.12719e-05	0.95245	4.88909e-07	0.0413054	0.00623265	11.3932	OID20735	no_MHC	UKB
205938	rs6469812	8	120128070	TNFRSF11B	ENSG00000164761	depression_Als_noukb_included	C	2654	rs3103994	unconditioned	2.19016e-49	0.948323	9.52384e-51	0.041227	0.0104499	112.043	OID20735	no_MHC	UKB
205939	rs6469812	8	120128070	TNFRSF11B	ENSG00000164761	depression_Als_noukb_included	C	2632	rs4871361	unconditioned	6.6108e-11	0.954304	2.85933e-12	0.0412715	0.00442434	23.4397	OID20735	no_MHC	UKB
205940	rs6469812	8	120128070	TNFRSF11B	ENSG00000164761	depression_Als_noukb_included	C	2638	rs6469812	unconditioned	9.37861e-11	0.89779	4.05925e-12	0.0387948	0.0634148	23.09	OID20735	no_MHC	UKB
205941	rs6469812	8	120128070	TNFRSF11B	ENSG00000164761	depression_Als_noukb_included	C	2627	rs7011857	unconditioned	3.63731e-12	0.81786	1.57227e-13	0.0352059	0.146934	26.3398	OID20735	no_MHC	UKB
205942	rs6469812	8	120128070	TNFRSF11B	ENSG00000164761	depression_Als_noukb_included	C	2629	rs7011954	unconditioned	0.229248	0.712856	0.00991209	0.0308049	0.0171792	1.47295	OID20735	no_MHC	UKB
205943	rs6469812	8	120128070	TNFRSF11B	ENSG00000164761	depression_Als_ukb_included	C	3008	unconditioned	unconditioned	1.19611e-153	0.97967	2.29085e-155	0.0187615	0.00156877	352.116	OID20735	no_MHC	UKB
205944	rs6469812	8	120128070	TNFRSF11B	ENSG00000164761	depression_Als_ukb_included	C	2668	rs138054362	unconditioned	4.21542e-05	0.979188	6.30615e-07	0.0146423	0.00612713	10.0742	OID20735	no_MHC	UKB
205945	rs6469812	8	120128070	TNFRSF11B	ENSG00000164761	depression_Als_ukb_included	C	2659	rs140306080	unconditioned	1.45311e-25	0.978148	2.16726e-27	0.0145814	0.00727072	57.1909	OID20735	no_MHC	UKB
205946	rs6469812	8	120128070	TNFRSF11B	ENSG00000164761	depression_Als_ukb_included	C	2655	rs149914916	unconditioned	0.0934691	0.883555	0.00139126	0.013143	0.00844201	2.37012	OID20735	no_MHC	UKB
205947	rs6469812	8	120128070	TNFRSF11B	ENSG00000164761	depression_Als_ukb_included	C	2671	rs2220189	unconditioned	3.80153e-20	0.983624	5.67096e-22	0.0146716	0.00170427	44.7163	OID20735	no_MHC	UKB
205948	rs6469812	8	120128070	TNFRSF11B	ENSG00000164761	depression_Als_ukb_included	C	2671	rs2465383	unconditioned	0.0017198	0.981219	2.5662e-05	0.0146388	0.00239705	6.36555	OID20735	no_MHC	UKB
205949	rs6469812	8	120128070	TNFRSF11B	ENSG00000164761	depression_Als_ukb_included	C	2679	rs2514602	unconditioned	1.15479e-05	0.975825	1.74542e-07	0.0147398	0.0094234	11.369	OID20735	no_MHC	UKB
205950	rs6469812	8	120128070	TNFRSF11B	ENSG00000164761	depression_Als_ukb_included	C	2683	rs3103994	unconditioned	2.26794e-49	0.981814	3.39633e-51	0.0146996	0.00348637	112.008	OID20735	no_MHC	UKB
205951	rs6469812	8	120128070	TNFRSF11B	ENSG00000164761	depression_Als_ukb_included	C	2661	rs4871361	unconditioned	6.80491e-11	0.982353	1.01373e-12	0.0146311	0.00301554	23.4108	OID20735	no_MHC	UKB
205952	rs6469812	8	120128070	TNFRSF11B	ENSG00000164761	depression_Als_ukb_included	C	2667	rs6469812	unconditioned	1.01734e-10	0.973902	1.51668e-12	0.0145076	0.0115904	23.0087	OID20735	no_MHC	UKB
205953	rs6469812	8	120128070	TNFRSF11B	ENSG00000164761	depression_Als_ukb_included	C	2656	rs7011857	unconditioned	4.24458e-12	0.95445	6.31883e-14	0.0141774	0.0313725	26.1854	OID20735	no_MHC	UKB
205954	rs6469812	8	120128070	TNFRSF11B	ENSG00000164761	depression_Als_ukb_included	C	2658	rs7011954	unconditioned	0.23617	0.743218	0.00351684	0.0110613	0.00603362	1.4432	OID20735	no_MHC	UKB
205955	rs6469812	8	120128070	TNFRSF11B	ENSG00000164761	schizophrenia	C	3040	unconditioned	unconditioned	1.05938e-153	0.86781	1.56763e-154	0.128412	0.00377785	352.238	OID20735	no_MHC	UKB
205956	rs6469812	8	120128070	TNFRSF11B	ENSG00000164761	schizophrenia	C	2673	rs138054362	unconditioned	3.31588e-05	0.770193	4.30872e-06	0.0999508	0.129818	10.3142	OID20735	no_MHC	UKB
205957	rs6469812	8	120128070	TNFRSF11B	ENSG00000164761	schizophrenia	C	2664	rs140306080	unconditioned	1.24043e-25	0.835254	1.59528e-26	0.107362	0.0573844	57.3492	OID20735	no_MHC	UKB
205958	rs6469812	8	120128070	TNFRSF11B	ENSG00000164761	schizophrenia	C	2660	rs149914916	unconditioned	0.0798034	0.733984	0.0102417	0.0941156	0.0818554	2.52819	OID20735	no_MHC	UKB
205959	rs6469812	8	120128070	TNFRSF11B	ENSG00000164761	schizophrenia	C	2676	rs2220189	unconditioned	3.36176e-20	0.869787	4.3273e-21	0.111942	0.0182711	44.8392	OID20735	no_MHC	UKB
205960	rs6469812	8	120128070	TNFRSF11B	ENSG00000164761	schizophrenia	C	2676	rs2465383	unconditioned	0.00153904	0.876186	0.000197705	0.112546	0.00953158	6.4766	OID20735	no_MHC	UKB
205961	rs6469812	8	120128070	TNFRSF11B	ENSG00000164761	schizophrenia	C	2679	rs2514602	unconditioned	1.34679e-05	0.880054	1.73042e-06	0.113067	0.00686422	11.2152	OID20735	no_MHC	UKB
205962	rs6469812	8	120128070	TNFRSF11B	ENSG00000164761	schizophrenia	C	2688	rs3103994	unconditioned	2.02527e-49	0.876914	2.60525e-50	0.112793	0.0102926	112.121	OID20735	no_MHC	UKB
205963	rs6469812	8	120128070	TNFRSF11B	ENSG00000164761	schizophrenia	C	2666	rs4871361	unconditioned	5.96188e-11	0.860631	7.65347e-12	0.110453	0.0289153	23.543	OID20735	no_MHC	UKB
205964	rs6469812	8	120128070	TNFRSF11B	ENSG00000164761	schizophrenia	C	2672	rs6469812	unconditioned	9.17685e-11	0.878478	1.17841e-11	0.112798	0.00872405	23.1118	OID20735	no_MHC	UKB
205965	rs6469812	8	120128070	TNFRSF11B	ENSG00000164761	schizophrenia	C	2661	rs7011857	unconditioned	3.93903e-12	0.880894	5.05544e-13	0.11305	0.00605582	26.2601	OID20735	no_MHC	UKB
205966	rs6469812	8	120128070	TNFRSF11B	ENSG00000164761	schizophrenia	C	2663	rs7011954	unconditioned	0.199441	0.627695	0.0255987	0.0804995	0.0667665	1.61224	OID20735	no_MHC	UKB
205967	rs116475746	11	71880618	TNFRSF12A	ENSG00000006327	anxiety_pgc_2026	T	2497	unconditioned	unconditioned	1.67439e-72	0.699882	7.06596e-73	0.295346	0.00477176	165.271	OID21482	no_MHC	UKB
205968	rs116475746	11	71880618	TNFRSF12A	ENSG00000006327	anxiety_pgc_2026	T	1790	rs11235446	unconditioned	1.11202e-05	0.7121	4.39497e-06	0.281434	0.00644993	11.4068	OID21482	no_MHC	UKB
205969	rs116475746	11	71880618	TNFRSF12A	ENSG00000006327	anxiety_pgc_2026	T	1789	rs115974400	unconditioned	0.000497566	0.591706	0.000196646	0.233677	0.173922	7.60578	OID21482	no_MHC	UKB
205970	rs116475746	11	71880618	TNFRSF12A	ENSG00000006327	anxiety_pgc_2026	T	1800	rs139807659	unconditioned	5.49732e-29	0.712038	2.174e-29	0.28158	0.00638276	65.0707	OID21482	no_MHC	UKB
205971	rs116475746	11	71880618	TNFRSF12A	ENSG00000006327	anxiety_pgc_2026	T	1793	rs2846211	unconditioned	0.000769493	0.673296	0.000304218	0.266127	0.0595028	7.16978	OID21482	no_MHC	UKB
205972	rs116475746	11	71880618	TNFRSF12A	ENSG00000006327	anxiety_pgc_2026	T	1794	rs34897504	unconditioned	4.8539e-05	0.714069	1.91845e-05	0.282224	0.00363871	9.93314	OID21482	no_MHC	UKB
205973	rs116475746	11	71880618	TNFRSF12A	ENSG00000006327	anxiety_pgc_2026	T	1789	rs471547	unconditioned	1.75489e-05	0.710083	6.9357e-06	0.280631	0.00926141	10.9505	OID21482	no_MHC	UKB
205974	rs116475746	11	71880618	TNFRSF12A	ENSG00000006327	anxiety_pgc_2026	T	1794	rs635421	unconditioned	6.84694e-08	0.711656	2.7071e-08	0.281363	0.00698171	16.4969	OID21482	no_MHC	UKB
205975	rs116475746	11	71880618	TNFRSF12A	ENSG00000006327	anxiety_pgc_2026	T	1793	rs78057643	unconditioned	7.17267e-09	0.706565	2.83532e-09	0.279287	0.0141476	18.753	OID21482	no_MHC	UKB
205976	rs116475746	11	71880618	TNFRSF12A	ENSG00000006327	bipolar	T	2635	unconditioned	unconditioned	2.20579e-72	0.922776	1.20617e-73	0.0504323	0.026792	164.995	OID21482	no_MHC	UKB
205977	rs116475746	11	71880618	TNFRSF12A	ENSG00000006327	bipolar	T	1820	rs11235446	unconditioned	1.48313e-05	0.949752	5.67813e-07	0.0363471	0.0138857	11.1188	OID21482	no_MHC	UKB
205978	rs116475746	11	71880618	TNFRSF12A	ENSG00000006327	bipolar	T	1819	rs115974400	unconditioned	0.000790386	0.939945	3.02595e-05	0.0359621	0.0232725	7.14299	OID21482	no_MHC	UKB
205979	rs116475746	11	71880618	TNFRSF12A	ENSG00000006327	bipolar	T	1827	rs139807659	unconditioned	7.3883e-29	0.955823	2.83247e-30	0.036636	0.00754133	64.7751	OID21482	no_MHC	UKB
205980	rs116475746	11	71880618	TNFRSF12A	ENSG00000006327	bipolar	T	1821	rs2846211	unconditioned	0.0010801	0.945078	4.13678e-05	0.0361787	0.0176223	6.8307	OID21482	no_MHC	UKB
205981	rs116475746	11	71880618	TNFRSF12A	ENSG00000006327	bipolar	T	1824	rs34897504	unconditioned	5.80133e-05	0.853425	2.25875e-06	0.0331147	0.1134	9.75484	OID21482	no_MHC	UKB
205982	rs116475746	11	71880618	TNFRSF12A	ENSG00000006327	bipolar	T	1819	rs471547	unconditioned	2.3575e-05	0.9539	9.02108e-07	0.0364919	0.0095834	10.6553	OID21482	no_MHC	UKB
205983	rs116475746	11	71880618	TNFRSF12A	ENSG00000006327	bipolar	T	1823	rs635421	unconditioned	9.13327e-08	0.949302	3.50123e-09	0.0363771	0.0143205	16.2088	OID21482	no_MHC	UKB
205984	rs116475746	11	71880618	TNFRSF12A	ENSG00000006327	bipolar	T	1823	rs78057643	unconditioned	9.51512e-09	0.946504	3.6479e-10	0.0362698	0.0172262	18.4704	OID21482	no_MHC	UKB
205985	rs116475746	11	71880618	TNFRSF12A	ENSG00000006327	bipolar_noukb	T	2644	unconditioned	unconditioned	2.21242e-72	0.92558	1.17757e-73	0.0492392	0.0251812	164.992	OID21482	no_MHC	UKB
205986	rs116475746	11	71880618	TNFRSF12A	ENSG00000006327	bipolar_noukb	T	1822	rs11235446	unconditioned	1.48522e-05	0.951084	5.38361e-07	0.0344605	0.0144396	11.1174	OID21482	no_MHC	UKB
205987	rs116475746	11	71880618	TNFRSF12A	ENSG00000006327	bipolar_noukb	T	1821	rs115974400	unconditioned	0.000790396	0.939972	2.86478e-05	0.034044	0.0251648	7.14298	OID21482	no_MHC	UKB
205988	rs116475746	11	71880618	TNFRSF12A	ENSG00000006327	bipolar_noukb	T	1832	rs139807659	unconditioned	7.3932e-29	0.957616	2.68569e-30	0.0347792	0.0076046	64.7744	OID21482	no_MHC	UKB
205989	rs116475746	11	71880618	TNFRSF12A	ENSG00000006327	bipolar_noukb	T	1825	rs2846211	unconditioned	0.00107805	0.943292	3.91171e-05	0.0342059	0.0213853	6.8326	OID21482	no_MHC	UKB
205990	rs116475746	11	71880618	TNFRSF12A	ENSG00000006327	bipolar_noukb	T	1826	rs34897504	unconditioned	5.93268e-05	0.872723	2.18214e-06	0.032005	0.0952103	9.73245	OID21482	no_MHC	UKB
205991	rs116475746	11	71880618	TNFRSF12A	ENSG00000006327	bipolar_noukb	T	1821	rs471547	unconditioned	2.36149e-05	0.955498	8.5552e-07	0.0346059	0.00987155	10.6536	OID21482	no_MHC	UKB
205992	rs116475746	11	71880618	TNFRSF12A	ENSG00000006327	bipolar_noukb	T	1826	rs635421	unconditioned	9.13665e-08	0.949683	3.3184e-09	0.0344763	0.0158405	16.2084	OID21482	no_MHC	UKB
205993	rs116475746	11	71880618	TNFRSF12A	ENSG00000006327	bipolar_noukb	T	1825	rs78057643	unconditioned	9.53302e-09	0.948326	3.46127e-10	0.0344148	0.0172595	18.4685	OID21482	no_MHC	UKB
205994	rs116475746	11	71880618	TNFRSF12A	ENSG00000006327	depression_Als_noukb_included	T	2516	unconditioned	unconditioned	2.30748e-72	0.965307	6.01137e-74	0.0251383	0.00955485	164.95	OID21482	no_MHC	UKB
205995	rs116475746	11	71880618	TNFRSF12A	ENSG00000006327	depression_Als_noukb_included	T	1796	rs11235446	unconditioned	1.52059e-05	0.973727	2.52518e-07	0.0161602	0.0100973	11.0938	OID21482	no_MHC	UKB
205996	rs116475746	11	71880618	TNFRSF12A	ENSG00000006327	depression_Als_noukb_included	T	1795	rs115974400	unconditioned	0.00246122	0.966671	4.08458e-05	0.0160278	0.014799	6.0071	OID21482	no_MHC	UKB
205997	rs116475746	11	71880618	TNFRSF12A	ENSG00000006327	depression_Als_noukb_included	T	1806	rs139807659	unconditioned	7.45706e-29	0.965926	1.25039e-30	0.0161787	0.0178952	64.7658	OID21482	no_MHC	UKB
205998	rs116475746	11	71880618	TNFRSF12A	ENSG00000006327	depression_Als_noukb_included	T	1799	rs2846211	unconditioned	0.00109199	0.955507	1.81916e-05	0.0158903	0.0274927	6.81975	OID21482	no_MHC	UKB
205999	rs116475746	11	71880618	TNFRSF12A	ENSG00000006327	depression_Als_noukb_included	T	1800	rs34897504	unconditioned	6.66338e-05	0.980081	1.10666e-06	0.0162737	0.00357706	9.6163	OID21482	no_MHC	UKB
206000	rs116475746	11	71880618	TNFRSF12A	ENSG00000006327	depression_Als_noukb_included	T	1795	rs471547	unconditioned	2.4189e-05	0.978645	4.01321e-07	0.0162317	0.00509846	10.6296	OID21482	no_MHC	UKB
206001	rs116475746	11	71880618	TNFRSF12A	ENSG00000006327	depression_Als_noukb_included	T	1800	rs635421	unconditioned	9.24093e-08	0.960625	1.54658e-09	0.0160538	0.0233211	16.197	OID21482	no_MHC	UKB
206002	rs116475746	11	71880618	TNFRSF12A	ENSG00000006327	depression_Als_noukb_included	T	1799	rs78057643	unconditioned	1.00602e-08	0.922802	1.69506e-10	0.0154867	0.0617118	18.4147	OID21482	no_MHC	UKB
206003	rs116475746	11	71880618	TNFRSF12A	ENSG00000006327	depression_Als_ukb_included	T	2634	unconditioned	unconditioned	2.30862e-72	0.965374	6.26852e-74	0.026204	0.00842206	164.949	OID21482	no_MHC	UKB
206004	rs116475746	11	71880618	TNFRSF12A	ENSG00000006327	depression_Als_ukb_included	T	1817	rs11235446	unconditioned	1.52478e-05	0.976421	2.71047e-07	0.0173507	0.00621276	11.0911	OID21482	no_MHC	UKB
206005	rs116475746	11	71880618	TNFRSF12A	ENSG00000006327	depression_Als_ukb_included	T	1816	rs115974400	unconditioned	0.000816933	0.971521	1.45186e-05	0.0172555	0.0103923	7.10995	OID21482	no_MHC	UKB
206006	rs116475746	11	71880618	TNFRSF12A	ENSG00000006327	depression_Als_ukb_included	T	1827	rs139807659	unconditioned	7.54065e-29	0.976709	1.34546e-30	0.0174213	0.00586956	64.7547	OID21482	no_MHC	UKB
206007	rs116475746	11	71880618	TNFRSF12A	ENSG00000006327	depression_Als_ukb_included	T	1820	rs2846211	unconditioned	0.00109685	0.959739	1.95423e-05	0.0170773	0.0220675	6.81531	OID21482	no_MHC	UKB
206008	rs116475746	11	71880618	TNFRSF12A	ENSG00000006327	depression_Als_ukb_included	T	1821	rs34897504	unconditioned	6.66078e-05	0.979849	1.18427e-06	0.0174188	0.00266436	9.61669	OID21482	no_MHC	UKB
206009	rs116475746	11	71880618	TNFRSF12A	ENSG00000006327	depression_Als_ukb_included	T	1816	rs471547	unconditioned	2.41959e-05	0.979021	4.29888e-07	0.0173907	0.00356409	10.6293	OID21482	no_MHC	UKB
206010	rs116475746	11	71880618	TNFRSF12A	ENSG00000006327	depression_Als_ukb_included	T	1821	rs635421	unconditioned	9.32942e-08	0.969706	1.66564e-09	0.0172998	0.0129943	16.1875	OID21482	no_MHC	UKB
206011	rs116475746	11	71880618	TNFRSF12A	ENSG00000006327	depression_Als_ukb_included	T	1820	rs78057643	unconditioned	9.6717e-09	0.962094	1.72482e-10	0.0171369	0.020769	18.4541	OID21482	no_MHC	UKB
206012	rs116475746	11	71880618	TNFRSF12A	ENSG00000006327	schizophrenia	T	2680	unconditioned	unconditioned	1.36548e-72	0.571254	9.67572e-73	0.404765	0.0239818	165.475	OID21482	no_MHC	UKB
206013	rs116475746	11	71880618	TNFRSF12A	ENSG00000006327	schizophrenia	T	1820	rs11235446	unconditioned	1.17948e-05	0.755298	2.67418e-06	0.171172	0.0735152	11.3479	OID21482	no_MHC	UKB
206014	rs116475746	11	71880618	TNFRSF12A	ENSG00000006327	schizophrenia	T	1819	rs115974400	unconditioned	0.00062593	0.744385	0.000141819	0.168571	0.0862765	7.37627	OID21482	no_MHC	UKB
206015	rs116475746	11	71880618	TNFRSF12A	ENSG00000006327	schizophrenia	T	1830	rs139807659	unconditioned	6.20201e-29	0.803327	1.40822e-29	0.182388	0.014285	64.9501	OID21482	no_MHC	UKB
206016	rs116475746	11	71880618	TNFRSF12A	ENSG00000006327	schizophrenia	T	1823	rs2846211	unconditioned	0.000868799	0.760197	0.000197247	0.172524	0.0662127	7.0484	OID21482	no_MHC	UKB
206017	rs116475746	11	71880618	TNFRSF12A	ENSG00000006327	schizophrenia	T	1824	rs34897504	unconditioned	5.50649e-05	0.810025	1.24765e-05	0.183527	0.0063811	9.807	OID21482	no_MHC	UKB
206018	rs116475746	11	71880618	TNFRSF12A	ENSG00000006327	schizophrenia	T	1819	rs471547	unconditioned	1.99882e-05	0.808755	4.52815e-06	0.183208	0.00801225	10.8204	OID21482	no_MHC	UKB
206019	rs116475746	11	71880618	TNFRSF12A	ENSG00000006327	schizophrenia	T	1824	rs635421	unconditioned	6.66741e-08	0.693028	1.5146e-08	0.157282	0.14969	16.5234	OID21482	no_MHC	UKB
206020	rs116475746	11	71880618	TNFRSF12A	ENSG00000006327	schizophrenia	T	1823	rs78057643	unconditioned	7.38286e-09	0.734438	1.67873e-09	0.1669	0.0986629	18.7241	OID21482	no_MHC	UKB
206021	rs374039502	13	108960385	TNFRSF13B	ENSG00000240505	anxiety_pgc_2026	T	3522	unconditioned	unconditioned	8.92393e-104	0.953783	3.28486e-105	0.0350973	0.0111197	237.28	OID20702	no_MHC	UKB
206022	rs374039502	13	108960385	TNFRSF13B	ENSG00000240505	anxiety_pgc_2026	T	3130	rs111727450	unconditioned	2.5843e-24	0.957865	7.63261e-26	0.0282762	0.0138593	54.3126	OID20702	no_MHC	UKB
206023	rs374039502	13	108960385	TNFRSF13B	ENSG00000240505	anxiety_pgc_2026	T	3128	rs12874404	unconditioned	4.8987e-49	0.9654	1.44549e-50	0.0284805	0.00611955	111.238	OID20702	no_MHC	UKB
206024	rs374039502	13	108960385	TNFRSF13B	ENSG00000240505	anxiety_pgc_2026	T	3139	rs16972222	unconditioned	2.10367e-14	0.967776	6.21556e-16	0.0285905	0.00363344	31.4925	OID20702	no_MHC	UKB
206025	rs374039502	13	108960385	TNFRSF13B	ENSG00000240505	anxiety_pgc_2026	T	3134	rs3093748	unconditioned	6.2864e-33	0.96713	1.85668e-34	0.0285597	0.00430984	74.1469	OID20702	no_MHC	UKB
206026	rs374039502	13	108960385	TNFRSF13B	ENSG00000240505	anxiety_pgc_2026	T	3128	rs766106	unconditioned	1.34129e-30	0.968184	3.95741e-32	0.0285626	0.00325311	68.7839	OID20702	no_MHC	UKB
206027	rs374039502	13	108960385	TNFRSF13B	ENSG00000240505	anxiety_pgc_2026	T	3128	rs9520856	unconditioned	0.0158972	0.936928	0.000469386	0.0276449	0.0190606	4.14161	OID20702	no_MHC	UKB
206028	rs374039502	13	108960385	TNFRSF13B	ENSG00000240505	bipolar	T	3674	unconditioned	unconditioned	8.09878e-104	0.870439	1.02569e-104	0.11022	0.0193411	237.377	OID20702	no_MHC	UKB
206029	rs374039502	13	108960385	TNFRSF13B	ENSG00000240505	bipolar	T	3203	rs111727450	unconditioned	2.40174e-24	0.890534	2.41002e-25	0.0893401	0.0201261	54.3858	OID20702	no_MHC	UKB
206030	rs374039502	13	108960385	TNFRSF13B	ENSG00000240505	bipolar	T	3201	rs12874404	unconditioned	4.56173e-49	0.89929	4.55665e-50	0.0898179	0.0108916	111.309	OID20702	no_MHC	UKB
206031	rs374039502	13	108960385	TNFRSF13B	ENSG00000240505	bipolar	T	3212	rs16972222	unconditioned	1.96546e-14	0.904101	1.96448e-15	0.0903593	0.00554005	31.5605	OID20702	no_MHC	UKB
206032	rs374039502	13	108960385	TNFRSF13B	ENSG00000240505	bipolar	T	3207	rs3093748	unconditioned	5.52577e-33	0.850083	5.66545e-34	0.0870943	0.0628223	74.2759	OID20702	no_MHC	UKB
206033	rs374039502	13	108960385	TNFRSF13B	ENSG00000240505	bipolar	T	3201	rs766106	unconditioned	1.25401e-30	0.905112	1.25252e-31	0.0903993	0.00448859	68.8512	OID20702	no_MHC	UKB
206034	rs374039502	13	108960385	TNFRSF13B	ENSG00000240505	bipolar	T	3201	rs9520856	unconditioned	0.0149227	0.879531	0.00149069	0.087844	0.0162114	4.20487	OID20702	no_MHC	UKB
206035	rs374039502	13	108960385	TNFRSF13B	ENSG00000240505	bipolar_noukb	T	3670	unconditioned	unconditioned	8.08629e-104	0.869315	1.0455e-104	0.112378	0.0183076	237.379	OID20702	no_MHC	UKB
206036	rs374039502	13	108960385	TNFRSF13B	ENSG00000240505	bipolar_noukb	T	3203	rs111727450	unconditioned	2.40171e-24	0.890553	2.47695e-25	0.0918276	0.0176195	54.3859	OID20702	no_MHC	UKB
206037	rs374039502	13	108960385	TNFRSF13B	ENSG00000240505	bipolar_noukb	T	3201	rs12874404	unconditioned	4.55096e-49	0.897194	4.66928e-50	0.0920412	0.0107644	111.311	OID20702	no_MHC	UKB
206038	rs374039502	13	108960385	TNFRSF13B	ENSG00000240505	bipolar_noukb	T	3212	rs16972222	unconditioned	1.96059e-14	0.901853	2.01278e-15	0.0925804	0.00556629	31.5629	OID20702	no_MHC	UKB
206039	rs374039502	13	108960385	TNFRSF13B	ENSG00000240505	bipolar_noukb	T	3207	rs3093748	unconditioned	5.41258e-33	0.832666	5.73593e-34	0.0881619	0.0791719	74.2966	OID20702	no_MHC	UKB
206040	rs374039502	13	108960385	TNFRSF13B	ENSG00000240505	bipolar_noukb	T	3201	rs766106	unconditioned	1.25091e-30	0.902868	1.28335e-31	0.0926232	0.00450917	68.8537	OID20702	no_MHC	UKB
206041	rs374039502	13	108960385	TNFRSF13B	ENSG00000240505	bipolar_noukb	T	3201	rs9520856	unconditioned	0.014882	0.877134	0.00152699	0.0899829	0.0164737	4.2076	OID20702	no_MHC	UKB
206042	rs374039502	13	108960385	TNFRSF13B	ENSG00000240505	depression_Als_noukb_included	T	3555	unconditioned	unconditioned	8.76618e-104	0.940149	4.10702e-105	0.0440309	0.0158198	237.298	OID20702	no_MHC	UKB
206043	rs374039502	13	108960385	TNFRSF13B	ENSG00000240505	depression_Als_noukb_included	T	3158	rs111727450	unconditioned	5.08577e-24	0.951318	2.01922e-25	0.0377596	0.0109224	53.6356	OID20702	no_MHC	UKB
206044	rs374039502	13	108960385	TNFRSF13B	ENSG00000240505	depression_Als_noukb_included	T	3157	rs12874404	unconditioned	4.7858e-49	0.943623	1.90036e-50	0.0374508	0.0189263	111.261	OID20702	no_MHC	UKB
206045	rs374039502	13	108960385	TNFRSF13B	ENSG00000240505	depression_Als_noukb_included	T	3168	rs16972222	unconditioned	2.08214e-14	0.957724	8.27509e-16	0.0380587	0.00421773	31.5028	OID20702	no_MHC	UKB
206046	rs374039502	13	108960385	TNFRSF13B	ENSG00000240505	depression_Als_noukb_included	T	3163	rs3093748	unconditioned	6.21998e-33	0.956864	2.47014e-34	0.0379947	0.00514175	74.1575	OID20702	no_MHC	UKB
206047	rs374039502	13	108960385	TNFRSF13B	ENSG00000240505	depression_Als_noukb_included	T	3157	rs766106	unconditioned	1.32905e-30	0.959228	5.27513e-32	0.0380702	0.00270172	68.7931	OID20702	no_MHC	UKB
206048	rs374039502	13	108960385	TNFRSF13B	ENSG00000240505	depression_Als_noukb_included	T	3157	rs9520856	unconditioned	0.0149419	0.880594	0.000594516	0.0349687	0.0689011	4.20359	OID20702	no_MHC	UKB
