## Supplement2 for "Plausibly Causal Plasma Proteins in Psychiatric Disorders: A Proteogenomic Appraisal" (part 53 of 67)

### Sheet: eT14 (continued)
no	lead_SNP	CHR	BP_HG37	HGNC_gene	ENSEMBL_ID	Phenotype	cis_trans	nsnps	SNP1	SNP2	H0	H1	H2	H3	H4	log_abf_all	Olink_ID	MHC	Dataset
206049	rs374039502	13	108960385	TNFRSF13B	ENSG00000240505	depression_Als_ukb_included	T	3681	unconditioned	unconditioned	8.77981e-104	0.934537	4.68791e-105	0.0498833	0.0155793	237.296	OID20702	no_MHC	UKB
206050	rs374039502	13	108960385	TNFRSF13B	ENSG00000240505	depression_Als_ukb_included	T	3194	rs111727450	unconditioned	2.55613e-24	0.947698	1.10228e-25	0.0408563	0.0114455	54.3235	OID20702	no_MHC	UKB
206051	rs374039502	13	108960385	TNFRSF13B	ENSG00000240505	depression_Als_ukb_included	T	3192	rs12874404	unconditioned	4.79841e-49	0.94588	2.06864e-50	0.0407644	0.0133557	111.258	OID20702	no_MHC	UKB
206052	rs374039502	13	108960385	TNFRSF13B	ENSG00000240505	depression_Als_ukb_included	T	3203	rs16972222	unconditioned	2.07748e-14	0.95565	8.96161e-16	0.0412208	0.00312927	31.505	OID20702	no_MHC	UKB
206053	rs374039502	13	108960385	TNFRSF13B	ENSG00000240505	depression_Als_ukb_included	T	3198	rs3093748	unconditioned	6.21527e-33	0.956162	2.67955e-34	0.0412197	0.00261792	74.1583	OID20702	no_MHC	UKB
206054	rs374039502	13	108960385	TNFRSF13B	ENSG00000240505	depression_Als_ukb_included	T	3192	rs766106	unconditioned	1.31671e-30	0.950384	5.6758e-32	0.0409585	0.00865787	68.8024	OID20702	no_MHC	UKB
206055	rs374039502	13	108960385	TNFRSF13B	ENSG00000240505	depression_Als_ukb_included	T	3192	rs9520856	unconditioned	0.0156814	0.924243	0.000676231	0.0398367	0.0195632	4.15528	OID20702	no_MHC	UKB
206056	rs374039502	13	108960385	TNFRSF13B	ENSG00000240505	schizophrenia	T	3681	unconditioned	unconditioned	7.62927e-104	0.819802	1.54351e-104	0.165843	0.0143557	237.437	OID20702	no_MHC	UKB
206057	rs374039502	13	108960385	TNFRSF13B	ENSG00000240505	schizophrenia	T	3206	rs111727450	unconditioned	2.26299e-24	0.83908	3.98971e-25	0.147919	0.0130001	54.4454	OID20702	no_MHC	UKB
206058	rs374039502	13	108960385	TNFRSF13B	ENSG00000240505	schizophrenia	T	3204	rs12874404	unconditioned	3.94925e-49	0.778543	6.96547e-50	0.137231	0.0842262	111.453	OID20702	no_MHC	UKB
206059	rs374039502	13	108960385	TNFRSF13B	ENSG00000240505	schizophrenia	T	3215	rs16972222	unconditioned	1.693e-14	0.778774	3.00577e-15	0.138181	0.0830452	31.7097	OID20702	no_MHC	UKB
206060	rs374039502	13	108960385	TNFRSF13B	ENSG00000240505	schizophrenia	T	3210	rs3093748	unconditioned	5.4993e-33	0.846011	9.69564e-34	0.149153	0.00483617	74.2807	OID20702	no_MHC	UKB
206061	rs374039502	13	108960385	TNFRSF13B	ENSG00000240505	schizophrenia	T	3204	rs766106	unconditioned	1.169e-30	0.843757	2.06067e-31	0.148726	0.0075172	68.9214	OID20702	no_MHC	UKB
206062	rs374039502	13	108960385	TNFRSF13B	ENSG00000240505	schizophrenia	T	3204	rs9520856	unconditioned	0.0132833	0.782908	0.00234275	0.138017	0.0634496	4.32125	OID20702	no_MHC	UKB
206063	rs2495366	1	2488930	TNFRSF14	ENSG00000157873	anxiety_pgc_2026	C	2524	unconditioned	unconditioned	1.09688e-47	0.963876	3.73565e-49	0.0328235	0.00330015	108.129	OID20783	no_MHC	UKB
206064	rs2495366	1	2488930	TNFRSF14	ENSG00000157873	anxiety_pgc_2026	C	1945	rs2495366*	unconditioned	0.775317	0.205353	0.0140325	0.00371512	0.00158308	0.254484	OID20783	no_MHC	UKB
206065	rs2495366	1	2488930	TNFRSF14	ENSG00000157873	bipolar	C	2646	unconditioned	unconditioned	3.64882e-48	0.321225	2.31627e-48	0.203438	0.475337	109.23	OID20783	no_MHC	UKB
206066	rs2495366	1	2488930	TNFRSF14	ENSG00000157873	bipolar	C	1989	rs2495366*	unconditioned	0.480434	0.130644	0.273304	0.0742781	0.0413393	0.733065	OID20783	no_MHC	UKB
206067	rs2495366	1	2488930	TNFRSF14	ENSG00000157873	bipolar_noukb	C	2627	unconditioned	unconditioned	4.02783e-48	0.354592	2.19668e-48	0.192932	0.452476	109.131	OID20783	no_MHC	UKB
206068	rs2495366	1	2488930	TNFRSF14	ENSG00000157873	bipolar_noukb	C	1971	rs2495366*	unconditioned	0.505163	0.136131	0.242789	0.0653761	0.0505409	0.682874	OID20783	no_MHC	UKB
206069	rs2495366	1	2488930	TNFRSF14	ENSG00000157873	depression_Als_noukb_included	C	2538	unconditioned	unconditioned	1.08398e-47	0.954362	4.95257e-49	0.0436017	0.00203581	108.141	OID20783	no_MHC	UKB
206070	rs2495366	1	2488930	TNFRSF14	ENSG00000157873	depression_Als_noukb_included	C	1966	rs2495366*	unconditioned	0.759141	0.206069	0.0239275	0.00649077	0.0043714	0.275568	OID20783	no_MHC	UKB
206071	rs2495366	1	2488930	TNFRSF14	ENSG00000157873	depression_Als_ukb_included	C	2686	unconditioned	unconditioned	1.11614e-47	0.95743	4.78126e-49	0.0410124	0.00155755	108.112	OID20783	no_MHC	UKB
206072	rs2495366	1	2488930	TNFRSF14	ENSG00000157873	depression_Als_ukb_included	C	1990	rs2495366*	unconditioned	0.766792	0.210192	0.0165048	0.00452228	0.00198817	0.265539	OID20783	no_MHC	UKB
206073	rs2495366	1	2488930	TNFRSF14	ENSG00000157873	schizophrenia	C	2686	unconditioned	unconditioned	4.10543e-53	3.61423e-06	1.1359e-47	0.999996	1.67515e-08	120.625	OID20783	no_MHC	UKB
206074	rs2495366	1	2488930	TNFRSF14	ENSG00000157873	schizophrenia	C	2000	rs2495366*	rs6673880*	0.620816	0.168748	0.16199	0.044027	0.00441977	0.476721	OID20783	no_MHC	UKB
206075	rs2495366	1	2488930	TNFRSF14	ENSG00000157873	schizophrenia	C	2004	rs2495366*	unconditioned	2.50718e-06	6.88132e-07	0.635304	0.174178	0.190515	12.8964	OID20783	no_MHC	UKB
206076	rs2495366	1	2488930	TNFRSF14	ENSG00000157873	schizophrenia	C	2007	unconditioned	rs6673880*	8.96092e-48	2.33857e-48	0.789275	0.205976	0.00474869	108.331	OID20783	no_MHC	UKB
206077	rs9510777	13	24144278	TNFRSF19	ENSG00000127863	anxiety_pgc_2026	C	4020	unconditioned	unconditioned	2.73126e-239	0.927884	2.03359e-240	0.0690839	0.00303203	549.313	OID21446	no_MHC	UKB
206078	rs9510777	13	24144278	TNFRSF19	ENSG00000127863	anxiety_pgc_2026	C	3657	rs17078934	unconditioned	1.10577e-22	0.922581	7.16908e-24	0.0597967	0.0176221	50.5563	OID21446	no_MHC	UKB
206079	rs9510777	13	24144278	TNFRSF19	ENSG00000127863	anxiety_pgc_2026	C	3656	rs3751358	unconditioned	3.06045e-09	0.932497	1.98376e-10	0.0604366	0.00706593	19.6047	OID21446	no_MHC	UKB
206080	rs9510777	13	24144278	TNFRSF19	ENSG00000127863	anxiety_pgc_2026	C	3656	rs5024796	unconditioned	1.93213e-14	0.929867	1.25244e-15	0.0602661	0.00986708	31.5776	OID21446	no_MHC	UKB
206081	rs9510777	13	24144278	TNFRSF19	ENSG00000127863	anxiety_pgc_2026	C	3658	rs61756242	unconditioned	4.33562e-29	0.899574	2.81441e-30	0.0583526	0.0420731	65.3081	OID21446	no_MHC	UKB
206082	rs9510777	13	24144278	TNFRSF19	ENSG00000127863	anxiety_pgc_2026	C	3678	rs61947047	unconditioned	5.76835e-13	0.934694	3.74449e-14	0.0606704	0.00463561	28.1812	OID21446	no_MHC	UKB
206083	rs9510777	13	24144278	TNFRSF19	ENSG00000127863	anxiety_pgc_2026	C	3656	rs9507120	unconditioned	0.587691	0.347602	0.0380908	0.0225255	0.00409099	0.531554	OID21446	no_MHC	UKB
206084	rs9510777	13	24144278	TNFRSF19	ENSG00000127863	anxiety_pgc_2026	C	3661	rs9510762	unconditioned	0.000203858	0.933294	1.32372e-05	0.060596	0.00589293	8.49809	OID21446	no_MHC	UKB
206085	rs9510777	13	24144278	TNFRSF19	ENSG00000127863	anxiety_pgc_2026	C	3656	rs9510784	unconditioned	1.87977e-07	0.936787	1.21836e-08	0.0607146	0.00249817	15.4869	OID21446	no_MHC	UKB
206086	rs9510777	13	24144278	TNFRSF19	ENSG00000127863	anxiety_pgc_2026	C	3661	rs9510892	unconditioned	1.54241e-08	0.914982	1.00611e-09	0.0596585	0.0253599	17.9873	OID21446	no_MHC	UKB
206087	rs9510777	13	24144278	TNFRSF19	ENSG00000127863	anxiety_pgc_2026	C	3682	rs9553013	unconditioned	2.07724e-24	0.935141	1.34869e-25	0.0607116	0.00414726	54.531	OID21446	no_MHC	UKB
206088	rs9510777	13	24144278	TNFRSF19	ENSG00000127863	bipolar	C	4184	unconditioned	unconditioned	2.05647e-239	0.69878	4.68917e-240	0.159194	0.142026	549.597	OID21446	no_MHC	UKB
206089	rs9510777	13	24144278	TNFRSF19	ENSG00000127863	bipolar	C	3740	rs17078934	unconditioned	9.82933e-23	0.820024	2.02621e-23	0.169028	0.0109474	50.6741	OID21446	no_MHC	UKB
206090	rs9510777	13	24144278	TNFRSF19	ENSG00000127863	bipolar	C	3739	rs3751358	unconditioned	2.70343e-09	0.823631	5.55695e-10	0.169292	0.00707721	19.7287	OID21446	no_MHC	UKB
206091	rs9510777	13	24144278	TNFRSF19	ENSG00000127863	bipolar	C	3739	rs5024796	unconditioned	1.63036e-14	0.784594	3.35223e-15	0.161268	0.0541379	31.7474	OID21446	no_MHC	UKB
206092	rs9510777	13	24144278	TNFRSF19	ENSG00000127863	bipolar	C	3741	rs61756242	unconditioned	3.90796e-29	0.811224	8.0577e-30	0.167242	0.0215345	65.412	OID21446	no_MHC	UKB
206093	rs9510777	13	24144278	TNFRSF19	ENSG00000127863	bipolar	C	3761	rs61947047	unconditioned	4.94004e-13	0.800426	1.05188e-13	0.170405	0.0291686	28.3362	OID21446	no_MHC	UKB
206094	rs9510777	13	24144278	TNFRSF19	ENSG00000127863	bipolar	C	3739	rs9507120	unconditioned	0.509129	0.302746	0.104945	0.062383	0.0207971	0.675053	OID21446	no_MHC	UKB
206095	rs9510777	13	24144278	TNFRSF19	ENSG00000127863	bipolar	C	3744	rs9510762	unconditioned	0.000178102	0.81529	3.67273e-05	0.168109	0.016386	8.63316	OID21446	no_MHC	UKB
206096	rs9510777	13	24144278	TNFRSF19	ENSG00000127863	bipolar	C	3739	rs9510784	unconditioned	1.65767e-07	0.825969	3.40732e-08	0.169772	0.00425887	15.6127	OID21446	no_MHC	UKB
206097	rs9510777	13	24144278	TNFRSF19	ENSG00000127863	bipolar	C	3744	rs9510892	unconditioned	1.32538e-08	0.78612	2.72629e-09	0.161651	0.0522283	18.139	OID21446	no_MHC	UKB
206098	rs9510777	13	24144278	TNFRSF19	ENSG00000127863	bipolar	C	3765	rs9553013	unconditioned	1.81398e-24	0.816628	3.80081e-25	0.171095	0.0122777	54.6665	OID21446	no_MHC	UKB
206099	rs9510777	13	24144278	TNFRSF19	ENSG00000127863	bipolar_noukb	C	4203	unconditioned	unconditioned	2.08493e-239	0.708385	4.46921e-240	0.151708	0.139907	549.583	OID21446	no_MHC	UKB
206100	rs9510777	13	24144278	TNFRSF19	ENSG00000127863	bipolar_noukb	C	3744	rs17078934	unconditioned	9.93416e-23	0.828779	1.92174e-23	0.160315	0.0109066	50.6635	OID21446	no_MHC	UKB
206101	rs9510777	13	24144278	TNFRSF19	ENSG00000127863	bipolar_noukb	C	3743	rs3751358	unconditioned	2.73241e-09	0.832472	5.27027e-10	0.16056	0.00696798	19.7181	OID21446	no_MHC	UKB
206102	rs9510777	13	24144278	TNFRSF19	ENSG00000127863	bipolar_noukb	C	3743	rs5024796	unconditioned	1.6473e-14	0.79275	3.1783e-15	0.152899	0.0543507	31.7371	OID21446	no_MHC	UKB
206103	rs9510777	13	24144278	TNFRSF19	ENSG00000127863	bipolar_noukb	C	3745	rs61756242	unconditioned	3.95536e-29	0.821016	7.65327e-30	0.158839	0.0201452	65.3999	OID21446	no_MHC	UKB
206104	rs9510777	13	24144278	TNFRSF19	ENSG00000127863	bipolar_noukb	C	3765	rs61947047	unconditioned	5.01015e-13	0.811792	1.00216e-13	0.162353	0.0258549	28.3221	OID21446	no_MHC	UKB
206105	rs9510777	13	24144278	TNFRSF19	ENSG00000127863	bipolar_noukb	C	3743	rs9507120	unconditioned	0.516577	0.307232	0.0999241	0.0594126	0.0168541	0.660531	OID21446	no_MHC	UKB
206106	rs9510777	13	24144278	TNFRSF19	ENSG00000127863	bipolar_noukb	C	3748	rs9510762	unconditioned	0.000180142	0.82464	3.48612e-05	0.15957	0.0155758	8.62177	OID21446	no_MHC	UKB
206107	rs9510777	13	24144278	TNFRSF19	ENSG00000127863	bipolar_noukb	C	3743	rs9510784	unconditioned	1.67519e-07	0.83471	3.23104e-08	0.160992	0.00429757	15.6022	OID21446	no_MHC	UKB
206108	rs9510777	13	24144278	TNFRSF19	ENSG00000127863	bipolar_noukb	C	3748	rs9510892	unconditioned	1.33125e-08	0.789615	2.56982e-09	0.152368	0.0580173	18.1346	OID21446	no_MHC	UKB
206109	rs9510777	13	24144278	TNFRSF19	ENSG00000127863	bipolar_noukb	C	3769	rs9553013	unconditioned	1.83137e-24	0.824456	3.60432e-25	0.162248	0.0132965	54.657	OID21446	no_MHC	UKB
206110	rs9510777	13	24144278	TNFRSF19	ENSG00000127863	depression_Als_noukb_included	C	4085	unconditioned	unconditioned	2.64988e-239	0.900301	1.97389e-240	0.0670307	0.0326683	549.343	OID21446	no_MHC	UKB
206111	rs9510777	13	24144278	TNFRSF19	ENSG00000127863	depression_Als_noukb_included	C	3701	rs17078934	unconditioned	1.10581e-22	0.922545	7.30175e-24	0.0608996	0.0165554	50.5563	OID21446	no_MHC	UKB
206112	rs9510777	13	24144278	TNFRSF19	ENSG00000127863	depression_Als_noukb_included	C	3700	rs3751358	unconditioned	3.06443e-09	0.933622	2.02195e-10	0.0615969	0.00478114	19.6034	OID21446	no_MHC	UKB
206113	rs9510777	13	24144278	TNFRSF19	ENSG00000127863	depression_Als_noukb_included	C	3700	rs5024796	unconditioned	1.94216e-14	0.934649	1.28144e-15	0.0616646	0.00368675	31.5724	OID21446	no_MHC	UKB
206114	rs9510777	13	24144278	TNFRSF19	ENSG00000127863	depression_Als_noukb_included	C	3702	rs61756242	unconditioned	4.4866e-29	0.931308	2.96239e-30	0.0614846	0.0072072	65.2739	OID21446	no_MHC	UKB
206115	rs9510777	13	24144278	TNFRSF19	ENSG00000127863	depression_Als_noukb_included	C	3722	rs61947047	unconditioned	5.76293e-13	0.933761	3.84875e-14	0.0623569	0.00388242	28.1822	OID21446	no_MHC	UKB
206116	rs9510777	13	24144278	TNFRSF19	ENSG00000127863	depression_Als_noukb_included	C	3700	rs9507120	unconditioned	0.589681	0.343073	0.038926	0.0226413	0.00567885	0.528174	OID21446	no_MHC	UKB
206117	rs9510777	13	24144278	TNFRSF19	ENSG00000127863	depression_Als_noukb_included	C	3705	rs9510762	unconditioned	0.000203922	0.933489	1.34669e-05	0.0616425	0.00465059	8.49777	OID21446	no_MHC	UKB
206118	rs9510777	13	24144278	TNFRSF19	ENSG00000127863	depression_Als_noukb_included	C	3700	rs9510784	unconditioned	1.87854e-07	0.936029	1.23943e-08	0.0617557	0.00221476	15.4876	OID21446	no_MHC	UKB
206119	rs9510777	13	24144278	TNFRSF19	ENSG00000127863	depression_Als_noukb_included	C	3705	rs9510892	unconditioned	1.55909e-08	0.924748	1.02962e-09	0.061056	0.014196	17.9766	OID21446	no_MHC	UKB
206120	rs9510777	13	24144278	TNFRSF19	ENSG00000127863	depression_Als_noukb_included	C	3726	rs9553013	unconditioned	2.06633e-24	0.930229	1.3748e-25	0.0618833	0.0078876	54.5363	OID21446	no_MHC	UKB
206121	rs9510777	13	24144278	TNFRSF19	ENSG00000127863	depression_Als_ukb_included	C	4175	unconditioned	unconditioned	2.81623e-239	0.956367	1.19289e-240	0.0405065	0.00312604	549.282	OID21446	no_MHC	UKB
206122	rs9510777	13	24144278	TNFRSF19	ENSG00000127863	depression_Als_ukb_included	C	3731	rs17078934	unconditioned	1.15037e-22	0.95974	4.17337e-24	0.0348125	0.00544725	50.5168	OID21446	no_MHC	UKB
206123	rs9510777	13	24144278	TNFRSF19	ENSG00000127863	depression_Als_ukb_included	C	3730	rs3751358	unconditioned	3.14547e-09	0.958339	1.14101e-10	0.0347565	0.00690491	19.5773	OID21446	no_MHC	UKB
206124	rs9510777	13	24144278	TNFRSF19	ENSG00000127863	depression_Als_ukb_included	C	3730	rs5024796	unconditioned	1.99948e-14	0.962249	7.25217e-16	0.0348982	0.00285265	31.5433	OID21446	no_MHC	UKB
206125	rs9510777	13	24144278	TNFRSF19	ENSG00000127863	depression_Als_ukb_included	C	3732	rs61756242	unconditioned	4.6269e-29	0.9603	1.67879e-30	0.034838	0.00486188	65.2431	OID21446	no_MHC	UKB
206126	rs9510777	13	24144278	TNFRSF19	ENSG00000127863	depression_Als_ukb_included	C	3752	rs61947047	unconditioned	5.9373e-13	0.962032	2.15909e-14	0.0349812	0.00298708	28.1524	OID21446	no_MHC	UKB
206127	rs9510777	13	24144278	TNFRSF19	ENSG00000127863	depression_Als_ukb_included	C	3730	rs9507120	unconditioned	0.603294	0.358554	0.0218831	0.0130024	0.00326686	0.505351	OID21446	no_MHC	UKB
206128	rs9510777	13	24144278	TNFRSF19	ENSG00000127863	depression_Als_ukb_included	C	3735	rs9510762	unconditioned	0.000209746	0.960185	7.61407e-06	0.0348513	0.00474589	8.46961	OID21446	no_MHC	UKB
206129	rs9510777	13	24144278	TNFRSF19	ENSG00000127863	depression_Als_ukb_included	C	3730	rs9510784	unconditioned	1.93341e-07	0.963415	7.01228e-09	0.0349405	0.00164396	15.4588	OID21446	no_MHC	UKB
206130	rs9510777	13	24144278	TNFRSF19	ENSG00000127863	depression_Als_ukb_included	C	3735	rs9510892	unconditioned	1.60142e-08	0.949895	5.8203e-10	0.034508	0.0155968	17.9498	OID21446	no_MHC	UKB
206131	rs9510777	13	24144278	TNFRSF19	ENSG00000127863	depression_Als_ukb_included	C	3756	rs9553013	unconditioned	2.12462e-24	0.956473	7.75132e-26	0.0348866	0.00864046	54.5084	OID21446	no_MHC	UKB
206132	rs9510777	13	24144278	TNFRSF19	ENSG00000127863	schizophrenia	C	4193	unconditioned	unconditioned	1.54399e-239	0.524594	1.39198e-239	0.472944	0.00246195	549.883	OID21446	no_MHC	UKB
206133	rs9510777	13	24144278	TNFRSF19	ENSG00000127863	schizophrenia	C	3739	rs17078934	unconditioned	6.40265e-23	0.534147	5.54853e-23	0.462889	0.00296399	51.1027	OID21446	no_MHC	UKB
206134	rs9510777	13	24144278	TNFRSF19	ENSG00000127863	schizophrenia	C	3738	rs3751358	unconditioned	1.74958e-09	0.533029	1.51618e-09	0.461917	0.00505354	20.1639	OID21446	no_MHC	UKB
206135	rs9510777	13	24144278	TNFRSF19	ENSG00000127863	schizophrenia	C	3738	rs5024796	unconditioned	1.05647e-14	0.508412	9.15626e-15	0.440584	0.0510037	32.1813	OID21446	no_MHC	UKB
206136	rs9510777	13	24144278	TNFRSF19	ENSG00000127863	schizophrenia	C	3740	rs61756242	unconditioned	2.55987e-29	0.531391	2.21846e-29	0.460511	0.00809861	65.835	OID21446	no_MHC	UKB
206137	rs9510777	13	24144278	TNFRSF19	ENSG00000127863	schizophrenia	C	3759	rs61947047	unconditioned	3.29233e-13	0.53345	2.85346e-13	0.462337	0.00421306	28.742	OID21446	no_MHC	UKB
206138	rs9510777	13	24144278	TNFRSF19	ENSG00000127863	schizophrenia	C	3738	rs9507120	unconditioned	0.333105	0.198328	0.288667	0.171862	0.00803773	1.0993	OID21446	no_MHC	UKB
206139	rs9510777	13	24144278	TNFRSF19	ENSG00000127863	schizophrenia	C	3743	rs9510762	unconditioned	0.00011434	0.523405	9.91077e-05	0.453656	0.0227248	9.07634	OID21446	no_MHC	UKB
206140	rs9510777	13	24144278	TNFRSF19	ENSG00000127863	schizophrenia	C	3738	rs9510784	unconditioned	1.05282e-07	0.524585	9.12402e-08	0.454599	0.0208161	16.0666	OID21446	no_MHC	UKB
206141	rs9510777	13	24144278	TNFRSF19	ENSG00000127863	schizophrenia	C	3743	rs9510892	unconditioned	8.99985e-09	0.533803	7.79949e-09	0.462603	0.0035936	18.5261	OID21446	no_MHC	UKB
206142	rs9510777	13	24144278	TNFRSF19	ENSG00000127863	schizophrenia	C	3764	rs9553013	unconditioned	1.18272e-24	0.532441	1.02525e-24	0.461544	0.00601439	55.0942	OID21446	no_MHC	UKB
206143	rs10982156	9	117088064	TNFRSF1A	ENSG00000067182	anxiety_pgc_2026	T	2941	unconditioned	unconditioned	4.12644e-26	0.945793	1.72495e-27	0.0395218	0.0146854	58.4498	OID21155	no_MHC	UKB
206144	rs10982156	9	117088064	TNFRSF1A	ENSG00000067182	anxiety_pgc_2026	T	2720	rs56294298*	unconditioned	0.893877	0.0699685	0.0321699	0.00251664	0.00146777	0.112187	OID21155	no_MHC	UKB
206145	rs10982156	9	117088064	TNFRSF1A	ENSG00000067182	bipolar	T	3053	unconditioned	unconditioned	3.77587e-26	0.865539	5.43568e-27	0.124592	0.00986857	58.5386	OID21155	no_MHC	UKB
206146	rs10982156	9	117088064	TNFRSF1A	ENSG00000067182	bipolar	T	2799	rs56294298*	unconditioned	0.797359	0.0811784	0.105435	0.0107289	0.0052983	0.22645	OID21155	no_MHC	UKB
206147	rs10982156	9	117088064	TNFRSF1A	ENSG00000067182	bipolar_noukb	T	3056	unconditioned	unconditioned	3.67322e-26	0.841994	6.48044e-27	0.148539	0.00946751	58.5661	OID21155	no_MHC	UKB
206148	rs10982156	9	117088064	TNFRSF1A	ENSG00000067182	bipolar_noukb	T	2796	rs56294298*	unconditioned	0.774408	0.0788817	0.128428	0.0130765	0.00520611	0.255656	OID21155	no_MHC	UKB
206149	rs10982156	9	117088064	TNFRSF1A	ENSG00000067182	depression_Als_noukb_included	T	2979	unconditioned	unconditioned	4.11478e-26	0.94322	1.88351e-27	0.0431616	0.0136183	58.4526	OID21155	no_MHC	UKB
206150	rs10982156	9	117088064	TNFRSF1A	ENSG00000067182	depression_Als_noukb_included	T	2739	rs56294298*	unconditioned	0.877634	0.0826512	0.0351064	0.00330484	0.00130324	0.130525	OID21155	no_MHC	UKB
206151	rs10982156	9	117088064	TNFRSF1A	ENSG00000067182	depression_Als_ukb_included	T	3015	unconditioned	unconditioned	4.21134e-26	0.965276	1.32063e-27	0.0302656	0.00445811	58.4294	OID21155	no_MHC	UKB
206152	rs10982156	9	117088064	TNFRSF1A	ENSG00000067182	depression_Als_ukb_included	T	2765	rs56294298*	unconditioned	0.883221	0.0888491	0.0245774	0.00247152	0.000881339	0.12418	OID21155	no_MHC	UKB
206153	rs10982156	9	117088064	TNFRSF1A	ENSG00000067182	schizophrenia	T	3082	unconditioned	unconditioned	1.50427e-26	0.344825	2.84397e-26	0.651922	0.00325352	59.4589	OID21155	no_MHC	UKB
206154	rs10982156	9	117088064	TNFRSF1A	ENSG00000067182	schizophrenia	T	2807	rs56294298*	unconditioned	0.313924	0.0321688	0.588042	0.0602528	0.00561231	1.1586	OID21155	no_MHC	UKB
206155	rs5746026	1	12253062	TNFRSF1B	ENSG00000028137	anxiety_pgc_2026	C	2650	unconditioned	unconditioned	1.6001e-89	0.724118	5.81734e-90	0.263249	0.0126325	204.46	OID21145	no_MHC	UKB
206156	rs5746026	1	12253062	TNFRSF1B	ENSG00000028137	anxiety_pgc_2026	C	2138	rs1061631	unconditioned	0.000702474	0.735071	0.000249603	0.261183	0.00279343	7.2609	OID21145	no_MHC	UKB
206157	rs5746026	1	12253062	TNFRSF1B	ENSG00000028137	anxiety_pgc_2026	C	2141	rs1201164	unconditioned	0.00685647	0.728837	0.00243629	0.258972	0.0028982	4.98256	OID21145	no_MHC	UKB
206158	rs5746026	1	12253062	TNFRSF1B	ENSG00000028137	anxiety_pgc_2026	C	2138	rs187089784	unconditioned	1.63794e-09	0.733998	5.81997e-10	0.260802	0.00520079	20.2298	OID21145	no_MHC	UKB
206159	rs5746026	1	12253062	TNFRSF1B	ENSG00000028137	anxiety_pgc_2026	C	2155	rs5746026	unconditioned	8.67139e-98	0.728179	3.0831e-98	0.25889	0.0129307	223.493	OID21145	no_MHC	UKB
206160	rs5746026	1	12253062	TNFRSF1B	ENSG00000028137	anxiety_pgc_2026	C	2138	rs75701676	unconditioned	7.12556e-05	0.733448	2.53189e-05	0.260606	0.00584954	9.54924	OID21145	no_MHC	UKB
206161	rs5746026	1	12253062	TNFRSF1B	ENSG00000028137	bipolar	C	2683	unconditioned	unconditioned	1.95889e-89	0.889746	2.17343e-90	0.0987074	0.011547	204.258	OID21145	no_MHC	UKB
206162	rs5746026	1	12253062	TNFRSF1B	ENSG00000028137	bipolar	C	2182	rs1061631	unconditioned	0.00087237	0.912758	7.63268e-05	0.079854	0.0064394	7.0443	OID21145	no_MHC	UKB
206163	rs5746026	1	12253062	TNFRSF1B	ENSG00000028137	bipolar	C	2185	rs1201164	unconditioned	0.00838921	0.906614	0.000734137	0.0793326	0.0049304	4.78081	OID21145	no_MHC	UKB
206164	rs5746026	1	12253062	TNFRSF1B	ENSG00000028137	bipolar	C	2182	rs187089784	unconditioned	2.03077e-09	0.910018	1.77688e-10	0.0796144	0.0103675	20.0148	OID21145	no_MHC	UKB
206165	rs5746026	1	12253062	TNFRSF1B	ENSG00000028137	bipolar	C	2199	rs5746026	unconditioned	1.08046e-97	0.90851	9.47644e-99	0.0796715	0.0118181	223.273	OID21145	no_MHC	UKB
206166	rs5746026	1	12253062	TNFRSF1B	ENSG00000028137	bipolar	C	2182	rs75701676	unconditioned	8.84552e-05	0.910422	7.7396e-06	0.0796497	0.00983166	9.33301	OID21145	no_MHC	UKB
206167	rs5746026	1	12253062	TNFRSF1B	ENSG00000028137	bipolar_noukb	C	2679	unconditioned	unconditioned	1.96193e-89	0.891181	2.13888e-90	0.097144	0.0116746	204.256	OID21145	no_MHC	UKB
206168	rs5746026	1	12253062	TNFRSF1B	ENSG00000028137	bipolar_noukb	C	2179	rs1061631	unconditioned	0.000874341	0.914853	7.42959e-05	0.0777319	0.00646667	7.04204	OID21145	no_MHC	UKB
206169	rs5746026	1	12253062	TNFRSF1B	ENSG00000028137	bipolar_noukb	C	2182	rs1201164	unconditioned	0.00840936	0.908827	0.000714707	0.0772359	0.0048126	4.77841	OID21145	no_MHC	UKB
206170	rs5746026	1	12253062	TNFRSF1B	ENSG00000028137	bipolar_noukb	C	2179	rs187089784	unconditioned	2.03388e-09	0.911414	1.72836e-10	0.0774397	0.0111462	20.0133	OID21145	no_MHC	UKB
206171	rs5746026	1	12253062	TNFRSF1B	ENSG00000028137	bipolar_noukb	C	2196	rs5746026	unconditioned	1.08314e-97	0.910488	9.22723e-99	0.0775521	0.0119603	223.271	OID21145	no_MHC	UKB
206172	rs5746026	1	12253062	TNFRSF1B	ENSG00000028137	bipolar_noukb	C	2179	rs75701676	unconditioned	8.86294e-05	0.912231	7.53153e-06	0.0775092	0.0101636	9.33105	OID21145	no_MHC	UKB
206173	rs5746026	1	12253062	TNFRSF1B	ENSG00000028137	depression_Als_noukb_included	C	2583	unconditioned	unconditioned	2.14282e-89	0.972353	4.77449e-91	0.0216593	0.00598791	204.168	OID21145	no_MHC	UKB
206174	rs5746026	1	12253062	TNFRSF1B	ENSG00000028137	depression_Als_noukb_included	C	2157	rs1061631	unconditioned	0.000933497	0.976707	1.45825e-05	0.0152504	0.00709482	6.97657	OID21145	no_MHC	UKB
206175	rs5746026	1	12253062	TNFRSF1B	ENSG00000028137	depression_Als_noukb_included	C	2160	rs1201164	unconditioned	0.00883743	0.955034	0.000138317	0.0149264	0.021064	4.72876	OID21145	no_MHC	UKB
206176	rs5746026	1	12253062	TNFRSF1B	ENSG00000028137	depression_Als_noukb_included	C	2157	rs187089784	unconditioned	2.18602e-09	0.979586	3.41441e-11	0.0152953	0.00511821	19.9412	OID21145	no_MHC	UKB
206177	rs5746026	1	12253062	TNFRSF1B	ENSG00000028137	depression_Als_noukb_included	C	2174	rs5746026	unconditioned	1.16372e-97	0.978581	1.83119e-99	0.0153926	0.00602605	223.199	OID21145	no_MHC	UKB
206178	rs5746026	1	12253062	TNFRSF1B	ENSG00000028137	depression_Als_noukb_included	C	2157	rs75701676	unconditioned	9.51015e-05	0.978825	1.48548e-06	0.0152834	0.00579477	9.26057	OID21145	no_MHC	UKB
206179	rs5746026	1	12253062	TNFRSF1B	ENSG00000028137	depression_Als_ukb_included	C	2652	unconditioned	unconditioned	2.15444e-89	0.969441	4.87993e-91	0.0219498	0.00860963	204.163	OID21145	no_MHC	UKB
206180	rs5746026	1	12253062	TNFRSF1B	ENSG00000028137	depression_Als_ukb_included	C	2149	rs1061631	unconditioned	0.000932434	0.975707	1.5542e-05	0.0162562	0.00708912	6.97771	OID21145	no_MHC	UKB
206181	rs5746026	1	12253062	TNFRSF1B	ENSG00000028137	depression_Als_ukb_included	C	2152	rs1201164	unconditioned	0.00652671	0.705414	0.000111711	0.0117976	0.27615	5.03185	OID21145	no_MHC	UKB
206182	rs5746026	1	12253062	TNFRSF1B	ENSG00000028137	depression_Als_ukb_included	C	2149	rs187089784	unconditioned	2.1837e-09	0.97856	3.63939e-11	0.0163037	0.00513658	19.9422	OID21145	no_MHC	UKB
206183	rs5746026	1	12253062	TNFRSF1B	ENSG00000028137	depression_Als_ukb_included	C	2166	rs5746026	unconditioned	1.16007e-97	0.974568	1.99106e-99	0.016718	0.00871412	223.202	OID21145	no_MHC	UKB
206184	rs5746026	1	12253062	TNFRSF1B	ENSG00000028137	depression_Als_ukb_included	C	2149	rs75701676	unconditioned	9.51045e-05	0.97891	1.58496e-06	0.0163094	0.00468403	9.26053	OID21145	no_MHC	UKB
206185	rs5746026	1	12253062	TNFRSF1B	ENSG00000028137	schizophrenia	C	2705	unconditioned	unconditioned	1.98601e-89	0.902076	1.89357e-90	0.0859969	0.0119268	204.244	OID21145	no_MHC	UKB
206186	rs5746026	1	12253062	TNFRSF1B	ENSG00000028137	schizophrenia	C	2182	rs1061631	unconditioned	0.00088456	0.925508	6.49924e-05	0.0679955	0.00554698	7.03042	OID21145	no_MHC	UKB
206187	rs5746026	1	12253062	TNFRSF1B	ENSG00000028137	schizophrenia	C	2185	rs1201164	unconditioned	0.00848423	0.916877	0.000623511	0.0673752	0.00663999	4.76955	OID21145	no_MHC	UKB
206188	rs5746026	1	12253062	TNFRSF1B	ENSG00000028137	schizophrenia	C	2182	rs187089784	unconditioned	2.05172e-09	0.919403	1.50765e-10	0.0675469	0.0130506	20.0046	OID21145	no_MHC	UKB
206189	rs5746026	1	12253062	TNFRSF1B	ENSG00000028137	schizophrenia	C	2199	rs5746026	unconditioned	1.09412e-97	0.920029	8.06304e-99	0.067789	0.0121816	223.261	OID21145	no_MHC	UKB
206190	rs5746026	1	12253062	TNFRSF1B	ENSG00000028137	schizophrenia	C	2182	rs75701676	unconditioned	8.944e-05	0.920557	6.57213e-06	0.0676316	0.0117158	9.32194	OID21145	no_MHC	UKB
206191	rs3813202	1	1150764	TNFRSF4	ENSG00000186827	anxiety_pgc_2026	C	1936	unconditioned	unconditioned	1.78737e-55	0.952457	6.2984e-57	0.033549	0.0139944	126.061	OID20653	no_MHC	UKB
206192	rs3813202	1	1150764	TNFRSF4	ENSG00000186827	anxiety_pgc_2026	C	904	rs111798607	unconditioned	3.80356e-19	0.980404	5.05431e-21	0.0130214	0.00657502	42.4132	OID20653	no_MHC	UKB
206193	rs3813202	1	1150764	TNFRSF4	ENSG00000186827	anxiety_pgc_2026	C	902	rs1781133	unconditioned	0.922658	0.0630376	0.0122486	0.000835628	0.00122007	0.0804966	OID20653	no_MHC	UKB
206194	rs3813202	1	1150764	TNFRSF4	ENSG00000186827	anxiety_pgc_2026	C	923	rs186263536	unconditioned	2.09239e-13	0.975836	2.82954e-15	0.0131853	0.0109792	29.1953	OID20653	no_MHC	UKB
206195	rs3813202	1	1150764	TNFRSF4	ENSG00000186827	anxiety_pgc_2026	C	915	rs3813202	unconditioned	6.10448e-37	0.971626	8.25352e-39	0.0131216	0.0152522	83.3866	OID20653	no_MHC	UKB
206196	rs3813202	1	1150764	TNFRSF4	ENSG00000186827	bipolar	C	2337	unconditioned	unconditioned	1.50913e-55	0.813824	2.77185e-56	0.14944	0.0367358	126.231	OID20653	no_MHC	UKB
206197	rs3813202	1	1150764	TNFRSF4	ENSG00000186827	bipolar	C	956	rs111798607	unconditioned	3.1504e-19	0.811881	2.15075e-20	0.0552935	0.132826	42.6016	OID20653	no_MHC	UKB
206198	rs3813202	1	1150764	TNFRSF4	ENSG00000186827	bipolar	C	954	rs1781133	unconditioned	0.866784	0.0613407	0.0588592	0.0041565	0.00885917	0.142965	OID20653	no_MHC	UKB
206199	rs3813202	1	1150764	TNFRSF4	ENSG00000186827	bipolar	C	975	rs186263536	unconditioned	1.95591e-13	0.914299	1.33854e-14	0.0625477	0.0231529	29.2628	OID20653	no_MHC	UKB
206200	rs3813202	1	1150764	TNFRSF4	ENSG00000186827	bipolar	C	967	rs3813202	unconditioned	5.62084e-37	0.897105	3.89403e-38	0.0621092	0.0407858	83.4692	OID20653	no_MHC	UKB
206201	rs3813202	1	1150764	TNFRSF4	ENSG00000186827	bipolar_noukb	C	2339	unconditioned	unconditioned	1.53014e-55	0.825164	2.46396e-56	0.132832	0.042004	126.217	OID20653	no_MHC	UKB
206202	rs3813202	1	1150764	TNFRSF4	ENSG00000186827	bipolar_noukb	C	954	rs111798607	unconditioned	3.27439e-19	0.843814	1.80375e-20	0.0463731	0.109813	42.563	OID20653	no_MHC	UKB
206203	rs3813202	1	1150764	TNFRSF4	ENSG00000186827	bipolar_noukb	C	952	rs1781133	unconditioned	0.877557	0.062065	0.0480952	0.00339263	0.00888994	0.130613	OID20653	no_MHC	UKB
206204	rs3813202	1	1150764	TNFRSF4	ENSG00000186827	bipolar_noukb	C	973	rs186263536	unconditioned	1.96201e-13	0.917396	1.08882e-14	0.0508791	0.0317248	29.2596	OID20653	no_MHC	UKB
206205	rs3813202	1	1150764	TNFRSF4	ENSG00000186827	bipolar_noukb	C	965	rs3813202	unconditioned	5.65572e-37	0.902948	3.19984e-38	0.0510402	0.0460116	83.463	OID20653	no_MHC	UKB
206206	rs3813202	1	1150764	TNFRSF4	ENSG00000186827	depression_Als_noukb_included	C	2137	unconditioned	unconditioned	1.80095e-55	0.96989	4.27903e-57	0.0230374	0.00707274	126.054	OID20653	no_MHC	UKB
206207	rs3813202	1	1150764	TNFRSF4	ENSG00000186827	depression_Als_noukb_included	C	889	rs111798607	unconditioned	3.82852e-19	0.986628	2.54622e-21	0.00655491	0.00681728	42.4066	OID20653	no_MHC	UKB
206208	rs3813202	1	1150764	TNFRSF4	ENSG00000186827	depression_Als_noukb_included	C	887	rs1781133	unconditioned	0.929092	0.0638328	0.00616462	0.00042305	0.000487087	0.0735471	OID20653	no_MHC	UKB
206209	rs3813202	1	1150764	TNFRSF4	ENSG00000186827	depression_Als_noukb_included	C	907	rs186263536	unconditioned	2.08218e-13	0.973353	1.46982e-15	0.00685115	0.0197957	29.2002	OID20653	no_MHC	UKB
206210	rs3813202	1	1150764	TNFRSF4	ENSG00000186827	depression_Als_noukb_included	C	900	rs3813202	unconditioned	6.17908e-37	0.986328	4.16114e-39	0.00663512	0.00703737	83.3745	OID20653	no_MHC	UKB
206211	rs3813202	1	1150764	TNFRSF4	ENSG00000186827	depression_Als_ukb_included	C	2342	unconditioned	unconditioned	1.82738e-55	0.973832	4.01159e-57	0.0213734	0.00479506	126.039	OID20653	no_MHC	UKB
206212	rs3813202	1	1150764	TNFRSF4	ENSG00000186827	depression_Als_ukb_included	C	939	rs111798607	unconditioned	3.84578e-19	0.991079	2.3294e-21	0.00600008	0.0029208	42.4021	OID20653	no_MHC	UKB
206213	rs3813202	1	1150764	TNFRSF4	ENSG00000186827	depression_Als_ukb_included	C	937	rs1781133	unconditioned	0.928421	0.0651648	0.00561786	0.000393909	0.000401961	0.0742695	OID20653	no_MHC	UKB
206214	rs3813202	1	1150764	TNFRSF4	ENSG00000186827	depression_Als_ukb_included	C	958	rs186263536	unconditioned	2.10937e-13	0.98611	1.31411e-15	0.00613557	0.00775438	29.1872	OID20653	no_MHC	UKB
206215	rs3813202	1	1150764	TNFRSF4	ENSG00000186827	depression_Als_ukb_included	C	950	rs3813202	unconditioned	6.19697e-37	0.989127	3.80106e-39	0.00606223	0.00481073	83.3716	OID20653	no_MHC	UKB
206216	rs3813202	1	1150764	TNFRSF4	ENSG00000186827	schizophrenia	C	2375	unconditioned	unconditioned	1.67405e-55	0.902862	1.54437e-56	0.0832786	0.0138594	126.127	OID20653	no_MHC	UKB
206217	rs3813202	1	1150764	TNFRSF4	ENSG00000186827	schizophrenia	C	957	rs111798607	unconditioned	3.69814e-19	0.953037	1.09033e-20	0.0280798	0.0188835	42.4413	OID20653	no_MHC	UKB
206218	rs3813202	1	1150764	TNFRSF4	ENSG00000186827	schizophrenia	C	955	rs1781133	unconditioned	0.905587	0.0641057	0.0266657	0.00188588	0.00175588	0.0991721	OID20653	no_MHC	UKB
206219	rs3813202	1	1150764	TNFRSF4	ENSG00000186827	schizophrenia	C	976	rs186263536	unconditioned	2.01367e-13	0.941303	6.06591e-15	0.0283251	0.030372	29.2336	OID20653	no_MHC	UKB
206220	rs3813202	1	1150764	TNFRSF4	ENSG00000186827	schizophrenia	C	968	rs3813202	unconditioned	5.99392e-37	0.956651	1.77945e-38	0.0283857	0.0149631	83.4049	OID20653	no_MHC	UKB
206221	rs189423538	20	62439961	TNFRSF6B	ENSG00000243509	anxiety_pgc_2026	C	3135	unconditioned	unconditioned	0	0.5655	0	0.4325	0.00199992	764.971	OID20964	no_MHC	UKB
206222	rs189423538	20	62439961	TNFRSF6B	ENSG00000243509	anxiety_pgc_2026	C	2501	rs115610405	unconditioned	5.06275e-37	0.554821	3.37282e-37	0.369547	0.0756317	83.5737	OID20964	no_MHC	UKB
206223	rs189423538	20	62439961	TNFRSF6B	ENSG00000243509	anxiety_pgc_2026	C	2497	rs11697610	unconditioned	0.000519754	0.587992	0.000346048	0.391461	0.0196818	7.56215	OID20964	no_MHC	UKB
206224	rs189423538	20	62439961	TNFRSF6B	ENSG00000243509	anxiety_pgc_2026	C	2497	rs12481368	unconditioned	1.92699e-06	0.598573	1.28292e-06	0.398505	0.00291816	13.1596	OID20964	no_MHC	UKB
206225	rs189423538	20	62439961	TNFRSF6B	ENSG00000243509	anxiety_pgc_2026	C	2552	rs1291208	unconditioned	1.43676e-18	0.558046	9.64338e-19	0.374488	0.067466	41.0841	OID20964	no_MHC	UKB
206226	rs189423538	20	62439961	TNFRSF6B	ENSG00000243509	anxiety_pgc_2026	C	2498	rs142298912	unconditioned	6.98223e-12	0.589374	4.6489e-12	0.392398	0.0182289	25.6877	OID20964	no_MHC	UKB
206227	rs189423538	20	62439961	TNFRSF6B	ENSG00000243509	anxiety_pgc_2026	C	2500	rs2259797	unconditioned	2.18219e-24	0.592731	1.45305e-24	0.394667	0.0126018	54.4817	OID20964	no_MHC	UKB
206228	rs189423538	20	62439961	TNFRSF6B	ENSG00000243509	anxiety_pgc_2026	C	2505	rs2738775	unconditioned	1.8361e-07	0.596398	1.2226e-07	0.397114	0.00648749	15.5105	OID20964	no_MHC	UKB
206229	rs189423538	20	62439961	TNFRSF6B	ENSG00000243509	anxiety_pgc_2026	C	2498	rs2738786	unconditioned	2.23218e-22	0.597583	1.48618e-22	0.397864	0.00455291	49.8539	OID20964	no_MHC	UKB
206230	rs189423538	20	62439961	TNFRSF6B	ENSG00000243509	anxiety_pgc_2026	C	2496	rs366019	unconditioned	1.19912e-05	0.597218	7.98324e-06	0.397598	0.00516435	11.3313	OID20964	no_MHC	UKB
206231	rs189423538	20	62439961	TNFRSF6B	ENSG00000243509	anxiety_pgc_2026	C	2497	rs45523833	unconditioned	2.203e-15	0.598217	1.46668e-15	0.398268	0.00351477	33.749	OID20964	no_MHC	UKB
206232	rs189423538	20	62439961	TNFRSF6B	ENSG00000243509	anxiety_pgc_2026	C	2498	rs56057703	unconditioned	5.776e-12	0.598758	3.84563e-12	0.398646	0.00259609	25.8773	OID20964	no_MHC	UKB
206233	rs189423538	20	62439961	TNFRSF6B	ENSG00000243509	anxiety_pgc_2026	C	2496	rs59295094	unconditioned	2.70745e-07	0.577158	1.80251e-07	0.384209	0.0386321	15.1221	OID20964	no_MHC	UKB
206234	rs189423538	20	62439961	TNFRSF6B	ENSG00000243509	anxiety_pgc_2026	C	2518	rs6010641	unconditioned	2.93989e-10	0.595093	1.95842e-10	0.396415	0.00849243	21.9475	OID20964	no_MHC	UKB
206235	rs189423538	20	62439961	TNFRSF6B	ENSG00000243509	anxiety_pgc_2026	C	2497	rs6010990	unconditioned	0.0566584	0.531963	0.0377226	0.354156	0.0195008	2.87072	OID20964	no_MHC	UKB
206236	rs189423538	20	62439961	TNFRSF6B	ENSG00000243509	anxiety_pgc_2026	C	2497	rs6062297	unconditioned	2.24796e-05	0.590808	1.49667e-05	0.393337	0.0158172	10.7029	OID20964	no_MHC	UKB
206237	rs189423538	20	62439961	TNFRSF6B	ENSG00000243509	anxiety_pgc_2026	C	2537	rs6062497	unconditioned	0.00510311	0.587232	0.00339985	0.391219	0.0130464	5.27791	OID20964	no_MHC	UKB
206238	rs189423538	20	62439961	TNFRSF6B	ENSG00000243509	anxiety_pgc_2026	C	2507	rs6089776	unconditioned	1.04006e-07	0.107608	7.73688e-08	0.0792347	0.813157	16.0788	OID20964	no_MHC	UKB
206239	rs189423538	20	62439961	TNFRSF6B	ENSG00000243509	anxiety_pgc_2026	C	2503	rs6122147	unconditioned	0.00812855	0.562626	0.00541328	0.374637	0.0491948	4.81237	OID20964	no_MHC	UKB
206240	rs189423538	20	62439961	TNFRSF6B	ENSG00000243509	anxiety_pgc_2026	C	2499	rs62207015	unconditioned	1.64899e-13	0.584148	1.09799e-13	0.388932	0.0269204	29.4334	OID20964	no_MHC	UKB
206241	rs189423538	20	62439961	TNFRSF6B	ENSG00000243509	anxiety_pgc_2026	C	2497	rs79334591	unconditioned	1.31407e-07	0.519999	8.74894e-08	0.346076	0.133926	15.845	OID20964	no_MHC	UKB
206242	rs189423538	20	62439961	TNFRSF6B	ENSG00000243509	bipolar	C	3299	unconditioned	unconditioned	0	0.32449	0	0.662438	0.0130714	765.529	OID20964	no_MHC	UKB
206243	rs189423538	20	62439961	TNFRSF6B	ENSG00000243509	bipolar	C	2562	rs115610405	unconditioned	5.82826e-37	0.638805	3.1122e-37	0.341091	0.0201035	83.4329	OID20964	no_MHC	UKB
206244	rs189423538	20	62439961	TNFRSF6B	ENSG00000243509	bipolar	C	2559	rs11697610	unconditioned	0.000509542	0.646212	0.000272041	0.345001	0.00800528	7.582	OID20964	no_MHC	UKB
206245	rs189423538	20	62439961	TNFRSF6B	ENSG00000243509	bipolar	C	2558	rs12481368	unconditioned	2.00938e-06	0.624159	1.07288e-06	0.333219	0.0426193	13.1177	OID20964	no_MHC	UKB
206246	rs189423538	20	62439961	TNFRSF6B	ENSG00000243509	bipolar	C	2617	rs1291208	unconditioned	1.66391e-18	0.646271	8.89733e-19	0.345569	0.00816063	40.9374	OID20964	no_MHC	UKB
206247	rs189423538	20	62439961	TNFRSF6B	ENSG00000243509	bipolar	C	2559	rs142298912	unconditioned	7.6042e-12	0.641906	4.06001e-12	0.342709	0.0153847	25.6023	OID20964	no_MHC	UKB
206248	rs189423538	20	62439961	TNFRSF6B	ENSG00000243509	bipolar	C	2561	rs2259797	unconditioned	2.38673e-24	0.648289	1.27429e-24	0.34612	0.00559138	54.3921	OID20964	no_MHC	UKB
206249	rs189423538	20	62439961	TNFRSF6B	ENSG00000243509	bipolar	C	2568	rs2738775	unconditioned	1.95575e-07	0.635271	1.04492e-07	0.339387	0.0253415	15.4473	OID20964	no_MHC	UKB
206250	rs189423538	20	62439961	TNFRSF6B	ENSG00000243509	bipolar	C	2559	rs2738786	unconditioned	2.41312e-22	0.646049	1.28835e-22	0.344912	0.00903893	49.776	OID20964	no_MHC	UKB
206251	rs189423538	20	62439961	TNFRSF6B	ENSG00000243509	bipolar	C	2557	rs366019	unconditioned	1.29796e-05	0.646458	6.9294e-06	0.345115	0.008407	11.2521	OID20964	no_MHC	UKB
206252	rs189423538	20	62439961	TNFRSF6B	ENSG00000243509	bipolar	C	2558	rs45523833	unconditioned	2.38224e-15	0.646894	1.27183e-15	0.345357	0.00774918	33.6707	OID20964	no_MHC	UKB
206253	rs189423538	20	62439961	TNFRSF6B	ENSG00000243509	bipolar	C	2559	rs56057703	unconditioned	6.25876e-12	0.648791	3.34147e-12	0.346375	0.00483405	25.797	OID20964	no_MHC	UKB
206254	rs189423538	20	62439961	TNFRSF6B	ENSG00000243509	bipolar	C	2557	rs59295094	unconditioned	3.04388e-07	0.648851	1.62504e-07	0.346397	0.00475091	15.005	OID20964	no_MHC	UKB
206255	rs189423538	20	62439961	TNFRSF6B	ENSG00000243509	bipolar	C	2584	rs6010641	unconditioned	3.20684e-10	0.649087	1.7127e-10	0.346658	0.00425516	21.8606	OID20964	no_MHC	UKB
206256	rs189423538	20	62439961	TNFRSF6B	ENSG00000243509	bipolar	C	2558	rs6010990	unconditioned	0.0539093	0.516375	0.028781	0.275556	0.125379	2.92045	OID20964	no_MHC	UKB
206257	rs189423538	20	62439961	TNFRSF6B	ENSG00000243509	bipolar	C	2558	rs6062297	unconditioned	2.44187e-05	0.641805	1.3037e-05	0.342639	0.0155182	10.6202	OID20964	no_MHC	UKB
206258	rs189423538	20	62439961	TNFRSF6B	ENSG00000243509	bipolar	C	2598	rs6062497	unconditioned	0.00551464	0.634667	0.0029512	0.33963	0.0172369	5.20035	OID20964	no_MHC	UKB
206259	rs189423538	20	62439961	TNFRSF6B	ENSG00000243509	bipolar	C	2568	rs6089776	unconditioned	6.24998e-07	0.646634	3.33755e-07	0.345301	0.00806386	14.2855	OID20964	no_MHC	UKB
206260	rs189423538	20	62439961	TNFRSF6B	ENSG00000243509	bipolar	C	2564	rs6122147	unconditioned	0.00777159	0.637811	0.00414962	0.340548	0.0097203	4.85728	OID20964	no_MHC	UKB
206261	rs189423538	20	62439961	TNFRSF6B	ENSG00000243509	bipolar	C	2560	rs62207015	unconditioned	1.82745e-13	0.647356	9.75673e-14	0.345614	0.00703004	29.3307	OID20964	no_MHC	UKB
206262	rs189423538	20	62439961	TNFRSF6B	ENSG00000243509	bipolar	C	2558	rs79334591	unconditioned	1.63718e-07	0.647851	8.74056e-08	0.345868	0.00628048	15.6251	OID20964	no_MHC	UKB
206263	rs189423538	20	62439961	TNFRSF6B	ENSG00000243509	bipolar_noukb	C	3300	unconditioned	unconditioned	0	0.332774	0	0.652071	0.0151547	765.503	OID20964	no_MHC	UKB
206264	rs189423538	20	62439961	TNFRSF6B	ENSG00000243509	bipolar_noukb	C	2566	rs115610405	unconditioned	5.81527e-37	0.637791	3.15309e-37	0.3458	0.0164091	83.4352	OID20964	no_MHC	UKB
206265	rs189423538	20	62439961	TNFRSF6B	ENSG00000243509	bipolar_noukb	C	2563	rs11697610	unconditioned	0.000507226	0.643219	0.000274983	0.348702	0.00729681	7.58655	OID20964	no_MHC	UKB
206266	rs189423538	20	62439961	TNFRSF6B	ENSG00000243509	bipolar_noukb	C	2562	rs12481368	unconditioned	1.99879e-06	0.620823	1.0837e-06	0.336554	0.0426204	13.123	OID20964	no_MHC	UKB
206267	rs189423538	20	62439961	TNFRSF6B	ENSG00000243509	bipolar_noukb	C	2621	rs1291208	unconditioned	1.65397e-18	0.642407	8.98125e-19	0.348825	0.00876763	40.9434	OID20964	no_MHC	UKB
206268	rs189423538	20	62439961	TNFRSF6B	ENSG00000243509	bipolar_noukb	C	2563	rs142298912	unconditioned	7.55946e-12	0.638268	4.09842e-12	0.346026	0.0157055	25.6082	OID20964	no_MHC	UKB
206269	rs189423538	20	62439961	TNFRSF6B	ENSG00000243509	bipolar_noukb	C	2565	rs2259797	unconditioned	2.37384e-24	0.644793	1.28696e-24	0.349565	0.00564148	54.3975	OID20964	no_MHC	UKB
206270	rs189423538	20	62439961	TNFRSF6B	ENSG00000243509	bipolar_noukb	C	2572	rs2738775	unconditioned	1.94801e-07	0.632786	1.05679e-07	0.34326	0.0239528	15.4513	OID20964	no_MHC	UKB
206271	rs189423538	20	62439961	TNFRSF6B	ENSG00000243509	bipolar_noukb	C	2563	rs2738786	unconditioned	2.39978e-22	0.642596	1.301e-22	0.348362	0.00904213	49.7815	OID20964	no_MHC	UKB
206272	rs189423538	20	62439961	TNFRSF6B	ENSG00000243509	bipolar_noukb	C	2561	rs366019	unconditioned	1.29137e-05	0.643144	7.00063e-06	0.348646	0.00818976	11.2572	OID20964	no_MHC	UKB
206273	rs189423538	20	62439961	TNFRSF6B	ENSG00000243509	bipolar_noukb	C	2562	rs45523833	unconditioned	2.36882e-15	0.643275	1.28419e-15	0.348725	0.00800003	33.6764	OID20964	no_MHC	UKB
206274	rs189423538	20	62439961	TNFRSF6B	ENSG00000243509	bipolar_noukb	C	2563	rs56057703	unconditioned	6.22478e-12	0.645221	3.37461e-12	0.349786	0.0049938	25.8025	OID20964	no_MHC	UKB
206275	rs189423538	20	62439961	TNFRSF6B	ENSG00000243509	bipolar_noukb	C	2561	rs59295094	unconditioned	3.02839e-07	0.645507	1.64172e-07	0.349931	0.00456211	15.0101	OID20964	no_MHC	UKB
206276	rs189423538	20	62439961	TNFRSF6B	ENSG00000243509	bipolar_noukb	C	2588	rs6010641	unconditioned	3.1906e-10	0.645741	1.73028e-10	0.350184	0.00407488	21.8656	OID20964	no_MHC	UKB
206277	rs189423538	20	62439961	TNFRSF6B	ENSG00000243509	bipolar_noukb	C	2562	rs6010990	unconditioned	0.0521352	0.499335	0.0282634	0.270549	0.149717	2.95392	OID20964	no_MHC	UKB
206278	rs189423538	20	62439961	TNFRSF6B	ENSG00000243509	bipolar_noukb	C	2562	rs6062297	unconditioned	2.43334e-05	0.63955	1.31919e-05	0.346705	0.0137081	10.6237	OID20964	no_MHC	UKB
206279	rs189423538	20	62439961	TNFRSF6B	ENSG00000243509	bipolar_noukb	C	2602	rs6062497	unconditioned	0.00549113	0.631935	0.00298464	0.343465	0.0161245	5.20462	OID20964	no_MHC	UKB
206280	rs189423538	20	62439961	TNFRSF6B	ENSG00000243509	bipolar_noukb	C	2572	rs6089776	unconditioned	6.21746e-07	0.643227	3.37141e-07	0.348781	0.0079907	14.2907	OID20964	no_MHC	UKB
206281	rs189423538	20	62439961	TNFRSF6B	ENSG00000243509	bipolar_noukb	C	2568	rs6122147	unconditioned	0.00773355	0.634631	0.00419297	0.344074	0.00936798	4.86219	OID20964	no_MHC	UKB
206282	rs189423538	20	62439961	TNFRSF6B	ENSG00000243509	bipolar_noukb	C	2564	rs62207015	unconditioned	1.81898e-13	0.644307	9.86134e-14	0.349295	0.00639888	29.3353	OID20964	no_MHC	UKB
206283	rs189423538	20	62439961	TNFRSF6B	ENSG00000243509	bipolar_noukb	C	2562	rs79334591	unconditioned	1.6283e-07	0.644305	8.82733e-08	0.349283	0.00641147	15.6306	OID20964	no_MHC	UKB
206284	rs189423538	20	62439961	TNFRSF6B	ENSG00000243509	depression_Als_noukb_included	C	3189	unconditioned	unconditioned	0	0.821735	0	0.175035	0.00322992	764.598	OID20964	no_MHC	UKB
206285	rs189423538	20	62439961	TNFRSF6B	ENSG00000243509	depression_Als_noukb_included	C	2529	rs115610405	unconditioned	7.57421e-37	0.830528	1.48524e-37	0.162853	0.0066193	83.1709	OID20964	no_MHC	UKB
206286	rs189423538	20	62439961	TNFRSF6B	ENSG00000243509	depression_Als_noukb_included	C	2526	rs11697610	unconditioned	0.000655451	0.831205	0.000128505	0.162957	0.00505407	7.33019	OID20964	no_MHC	UKB
206287	rs189423538	20	62439961	TNFRSF6B	ENSG00000243509	depression_Als_noukb_included	C	2525	rs12481368	unconditioned	2.68117e-06	0.83279	5.25653e-07	0.163267	0.00393949	12.8293	OID20964	no_MHC	UKB
206288	rs189423538	20	62439961	TNFRSF6B	ENSG00000243509	depression_Als_noukb_included	C	2584	rs1291208	unconditioned	2.13463e-18	0.829098	4.19859e-19	0.163067	0.00783554	40.6882	OID20964	no_MHC	UKB
206289	rs189423538	20	62439961	TNFRSF6B	ENSG00000243509	depression_Als_noukb_included	C	2524	rs142298912	unconditioned	8.48795e-06	0.829636	1.66405e-06	0.162641	0.00771211	11.6769	OID20964	no_MHC	UKB
206290	rs189423538	20	62439961	TNFRSF6B	ENSG00000243509	depression_Als_noukb_included	C	2528	rs2259797	unconditioned	3.06639e-24	0.832906	6.0125e-25	0.16331	0.00378342	54.1415	OID20964	no_MHC	UKB
206291	rs189423538	20	62439961	TNFRSF6B	ENSG00000243509	depression_Als_noukb_included	C	2535	rs2738775	unconditioned	2.56034e-07	0.831684	5.02144e-08	0.163108	0.00520812	15.178	OID20964	no_MHC	UKB
206292	rs189423538	20	62439961	TNFRSF6B	ENSG00000243509	depression_Als_noukb_included	C	2526	rs2738786	unconditioned	3.1004e-22	0.830151	6.07886e-23	0.162758	0.00709057	49.5253	OID20964	no_MHC	UKB
206293	rs189423538	20	62439961	TNFRSF6B	ENSG00000243509	depression_Als_noukb_included	C	2524	rs366019	unconditioned	1.67198e-05	0.832714	3.27789e-06	0.163248	0.00401776	10.9989	OID20964	no_MHC	UKB
206294	rs189423538	20	62439961	TNFRSF6B	ENSG00000243509	depression_Als_noukb_included	C	2525	rs45523833	unconditioned	3.05835e-15	0.830512	5.99608e-16	0.162821	0.00666713	33.4209	OID20964	no_MHC	UKB
206295	rs189423538	20	62439961	TNFRSF6B	ENSG00000243509	depression_Als_noukb_included	C	2526	rs56057703	unconditioned	8.01167e-12	0.830459	1.57082e-12	0.162818	0.00672301	25.5501	OID20964	no_MHC	UKB
206296	rs189423538	20	62439961	TNFRSF6B	ENSG00000243509	depression_Als_noukb_included	C	2524	rs59295094	unconditioned	3.82434e-07	0.815189	7.49757e-08	0.159792	0.0250185	14.7767	OID20964	no_MHC	UKB
206297	rs189423538	20	62439961	TNFRSF6B	ENSG00000243509	depression_Als_noukb_included	C	2551	rs6010641	unconditioned	4.11979e-10	0.833821	8.08183e-11	0.163569	0.00260978	21.61	OID20964	no_MHC	UKB
206298	rs189423538	20	62439961	TNFRSF6B	ENSG00000243509	depression_Als_noukb_included	C	2525	rs6010990	unconditioned	0.0771609	0.738779	0.015128	0.14482	0.024112	2.56186	OID20964	no_MHC	UKB
206299	rs189423538	20	62439961	TNFRSF6B	ENSG00000243509	depression_Als_noukb_included	C	2525	rs6062297	unconditioned	6.29006e-05	0.830918	1.2332e-05	0.1629	0.00610689	9.67395	OID20964	no_MHC	UKB
206300	rs189423538	20	62439961	TNFRSF6B	ENSG00000243509	depression_Als_noukb_included	C	2565	rs6062497	unconditioned	0.00714508	0.822259	0.00140365	0.161525	0.00766742	4.94133	OID20964	no_MHC	UKB
206301	rs189423538	20	62439961	TNFRSF6B	ENSG00000243509	depression_Als_noukb_included	C	2535	rs6089776	unconditioned	7.98174e-07	0.825768	1.5664e-07	0.162044	0.0121873	14.0409	OID20964	no_MHC	UKB
206302	rs189423538	20	62439961	TNFRSF6B	ENSG00000243509	depression_Als_noukb_included	C	2531	rs6122147	unconditioned	0.00996697	0.817915	0.00195472	0.160399	0.00976394	4.60848	OID20964	no_MHC	UKB
206303	rs189423538	20	62439961	TNFRSF6B	ENSG00000243509	depression_Als_noukb_included	C	2527	rs62207015	unconditioned	2.34306e-13	0.829962	4.59423e-14	0.16273	0.00730755	29.0821	OID20964	no_MHC	UKB
206304	rs189423538	20	62439961	TNFRSF6B	ENSG00000243509	depression_Als_noukb_included	C	2525	rs79334591	unconditioned	1.21736e-07	0.481706	2.38674e-08	0.0940183	0.424276	15.9214	OID20964	no_MHC	UKB
206305	rs189423538	20	62439961	TNFRSF6B	ENSG00000243509	depression_Als_ukb_included	C	3257	unconditioned	unconditioned	0	0.715931	0	0.279413	0.00465591	764.735	OID20964	no_MHC	UKB
206306	rs189423538	20	62439961	TNFRSF6B	ENSG00000243509	depression_Als_ukb_included	C	2545	rs115610405	unconditioned	6.6268e-37	0.726544	2.45198e-37	0.268824	0.00463167	83.3045	OID20964	no_MHC	UKB
206307	rs189423538	20	62439961	TNFRSF6B	ENSG00000243509	depression_Als_ukb_included	C	2542	rs11697610	unconditioned	0.000569928	0.722624	0.000210872	0.26736	0.00923506	7.47	OID20964	no_MHC	UKB
206308	rs189423538	20	62439961	TNFRSF6B	ENSG00000243509	depression_Als_ukb_included	C	2541	rs12481368	unconditioned	2.33351e-06	0.724814	8.6337e-07	0.268166	0.00701685	12.9681	OID20964	no_MHC	UKB
206309	rs189423538	20	62439961	TNFRSF6B	ENSG00000243509	depression_Als_ukb_included	C	2600	rs1291208	unconditioned	1.83957e-18	0.714496	6.89052e-19	0.267613	0.0178911	40.837	OID20964	no_MHC	UKB
206310	rs189423538	20	62439961	TNFRSF6B	ENSG00000243509	depression_Als_ukb_included	C	2542	rs142298912	unconditioned	8.59976e-12	0.726019	3.18186e-12	0.268617	0.0053636	25.4793	OID20964	no_MHC	UKB
206311	rs189423538	20	62439961	TNFRSF6B	ENSG00000243509	depression_Als_ukb_included	C	2544	rs2259797	unconditioned	2.68148e-24	0.728354	9.92142e-25	0.269487	0.00215885	54.2757	OID20964	no_MHC	UKB
206312	rs189423538	20	62439961	TNFRSF6B	ENSG00000243509	depression_Als_ukb_included	C	2551	rs2738775	unconditioned	2.23587e-07	0.726278	8.27428e-08	0.268768	0.00495365	15.3135	OID20964	no_MHC	UKB
206313	rs189423538	20	62439961	TNFRSF6B	ENSG00000243509	depression_Als_ukb_included	C	2542	rs2738786	unconditioned	2.70052e-22	0.723054	9.99185e-23	0.267518	0.0094277	49.6634	OID20964	no_MHC	UKB
206314	rs189423538	20	62439961	TNFRSF6B	ENSG00000243509	depression_Als_ukb_included	C	2540	rs366019	unconditioned	1.45996e-05	0.727126	5.40153e-06	0.269017	0.0038374	11.1345	OID20964	no_MHC	UKB
206315	rs189423538	20	62439961	TNFRSF6B	ENSG00000243509	depression_Als_ukb_included	C	2541	rs45523833	unconditioned	2.68017e-15	0.727809	9.91614e-16	0.269274	0.00291732	33.5529	OID20964	no_MHC	UKB
206316	rs189423538	20	62439961	TNFRSF6B	ENSG00000243509	depression_Als_ukb_included	C	2542	rs56057703	unconditioned	7.00319e-12	0.725935	2.59112e-12	0.268584	0.00548048	25.6847	OID20964	no_MHC	UKB
206317	rs189423538	20	62439961	TNFRSF6B	ENSG00000243509	depression_Als_ukb_included	C	2540	rs59295094	unconditioned	1.44776e-07	0.308609	5.35642e-08	0.113601	0.57779	15.7481	OID20964	no_MHC	UKB
206318	rs189423538	20	62439961	TNFRSF6B	ENSG00000243509	depression_Als_ukb_included	C	2567	rs6010641	unconditioned	3.59101e-10	0.726813	1.33019e-10	0.269224	0.0039624	21.7474	OID20964	no_MHC	UKB
206319	rs189423538	20	62439961	TNFRSF6B	ENSG00000243509	depression_Als_ukb_included	C	2541	rs6010990	unconditioned	0.0671617	0.643001	0.0248487	0.237873	0.0271152	2.70065	OID20964	no_MHC	UKB
206320	rs189423538	20	62439961	TNFRSF6B	ENSG00000243509	depression_Als_ukb_included	C	2541	rs6062297	unconditioned	2.73171e-05	0.717977	1.01077e-05	0.265645	0.0163403	10.508	OID20964	no_MHC	UKB
206321	rs189423538	20	62439961	TNFRSF6B	ENSG00000243509	depression_Als_ukb_included	C	2581	rs6062497	unconditioned	0.00621301	0.715022	0.00232124	0.267129	0.00931444	5.08111	OID20964	no_MHC	UKB
206322	rs189423538	20	62439961	TNFRSF6B	ENSG00000243509	depression_Als_ukb_included	C	2551	rs6089776	unconditioned	6.86518e-07	0.710262	2.54331e-07	0.263101	0.0266363	14.1916	OID20964	no_MHC	UKB
206323	rs189423538	20	62439961	TNFRSF6B	ENSG00000243509	depression_Als_ukb_included	C	2547	rs6122147	unconditioned	0.00878371	0.71752	0.00325022	0.265497	0.00494928	4.73486	OID20964	no_MHC	UKB
206324	rs189423538	20	62439961	TNFRSF6B	ENSG00000243509	depression_Als_ukb_included	C	2543	rs62207015	unconditioned	2.04989e-13	0.726127	7.58453e-14	0.268659	0.00521357	29.2158	OID20964	no_MHC	UKB
206325	rs189423538	20	62439961	TNFRSF6B	ENSG00000243509	depression_Als_ukb_included	C	2541	rs79334591	unconditioned	1.12402e-07	0.444778	4.1587e-08	0.16417	0.391052	16.0012	OID20964	no_MHC	UKB
206326	rs189423538	20	62439961	TNFRSF6B	ENSG00000243509	schizophrenia	C	3308	unconditioned	unconditioned	0	0.00421386	0	0.995766	2.00324e-05	769.873	OID20964	no_MHC	UKB
206327	rs189423538	20	62439961	TNFRSF6B	ENSG00000243509	schizophrenia	C	2563	rs115610405	rs113264400*	7.54427e-37	0.827403	1.43781e-37	0.157674	0.014923	83.1749	OID20964	no_MHC	UKB
206328	rs189423538	20	62439961	TNFRSF6B	ENSG00000243509	schizophrenia	C	2567	rs115610405	unconditioned	4.28125e-39	0.00469482	9.07552e-37	0.99522	8.51069e-05	88.3466	OID20964	no_MHC	UKB
206329	rs189423538	20	62439961	TNFRSF6B	ENSG00000243509	schizophrenia	C	2560	rs11697610	rs113264400*	0.000656729	0.832807	0.000125119	0.158657	0.00775487	7.32824	OID20964	no_MHC	UKB
206330	rs189423538	20	62439961	TNFRSF6B	ENSG00000243509	schizophrenia	C	2564	rs11697610	unconditioned	3.66716e-06	0.00465045	0.000777375	0.985807	0.00876196	12.5161	OID20964	no_MHC	UKB
206331	rs189423538	20	62439961	TNFRSF6B	ENSG00000243509	schizophrenia	C	2559	rs12481368	rs113264400*	2.35362e-06	0.731034	4.48793e-07	0.139266	0.129697	12.9596	OID20964	no_MHC	UKB
206332	rs189423538	20	62439961	TNFRSF6B	ENSG00000243509	schizophrenia	C	2563	rs12481368	unconditioned	1.50958e-08	0.00468883	3.20006e-06	0.993951	0.00135672	18.0088	OID20964	no_MHC	UKB
206333	rs189423538	20	62439961	TNFRSF6B	ENSG00000243509	schizophrenia	C	2618	rs1291208	rs113264400*	2.13564e-18	0.829487	4.08776e-19	0.158758	0.0117553	40.6878	OID20964	no_MHC	UKB
206334	rs189423538	20	62439961	TNFRSF6B	ENSG00000243509	schizophrenia	C	2622	rs1291208	unconditioned	1.20874e-20	0.00469479	2.56234e-18	0.995219	8.65816e-05	45.8621	OID20964	no_MHC	UKB
206335	rs189423538	20	62439961	TNFRSF6B	ENSG00000243509	schizophrenia	C	2560	rs142298912	rs113264400*	9.51863e-12	0.803681	1.81416e-12	0.153131	0.0431882	25.3778	OID20964	no_MHC	UKB
206336	rs189423538	20	62439961	TNFRSF6B	ENSG00000243509	schizophrenia	C	2564	rs142298912	unconditioned	5.5596e-14	0.00469392	1.17854e-11	0.99503	0.000276445	30.5207	OID20964	no_MHC	UKB
206337	rs189423538	20	62439961	TNFRSF6B	ENSG00000243509	schizophrenia	C	2562	rs2259797	rs113264400*	3.07001e-24	0.833893	5.8494e-25	0.158877	0.00723047	54.1404	OID20964	no_MHC	UKB
206338	rs189423538	20	62439961	TNFRSF6B	ENSG00000243509	schizophrenia	C	2566	rs2259797	unconditioned	1.7285e-26	0.00469503	3.66413e-24	0.995266	3.91976e-05	59.32	OID20964	no_MHC	UKB
206339	rs189423538	20	62439961	TNFRSF6B	ENSG00000243509	schizophrenia	C	2569	rs2738775	rs113264400*	2.05821e-07	0.668583	3.9549e-08	0.128267	0.20315	15.3963	OID20964	no_MHC	UKB
206340	rs189423538	20	62439961	TNFRSF6B	ENSG00000243509	schizophrenia	C	2573	rs2738775	unconditioned	1.41409e-09	0.00459345	2.99793e-07	0.973809	0.0215975	20.3768	OID20964	no_MHC	UKB
206341	rs189423538	20	62439961	TNFRSF6B	ENSG00000243509	schizophrenia	C	2560	rs2738786	rs113264400*	3.09507e-22	0.828771	5.89695e-23	0.15789	0.0133389	49.5271	OID20964	no_MHC	UKB
206342	rs189423538	20	62439961	TNFRSF6B	ENSG00000243509	schizophrenia	C	2564	rs2738786	unconditioned	1.75336e-24	0.00469483	3.71682e-22	0.995223	8.16873e-05	54.7005	OID20964	no_MHC	UKB
206343	rs189423538	20	62439961	TNFRSF6B	ENSG00000243509	schizophrenia	C	2558	rs366019	rs113264400*	1.60696e-05	0.800322	3.06134e-06	0.152418	0.0472409	11.0386	OID20964	no_MHC	UKB
206344	rs189423538	20	62439961	TNFRSF6B	ENSG00000243509	schizophrenia	C	2562	rs366019	unconditioned	9.4171e-08	0.00469007	1.99626e-05	0.994213	0.00107665	16.1782	OID20964	no_MHC	UKB
206345	rs189423538	20	62439961	TNFRSF6B	ENSG00000243509	schizophrenia	C	2559	rs45523833	rs113264400*	3.05427e-15	0.829416	5.81896e-16	0.158007	0.0125778	33.4222	OID20964	no_MHC	UKB
206346	rs189423538	20	62439961	TNFRSF6B	ENSG00000243509	schizophrenia	C	2563	rs45523833	unconditioned	1.7281e-17	0.00469278	3.66327e-15	0.994788	0.000518971	38.5969	OID20964	no_MHC	UKB
206347	rs189423538	20	62439961	TNFRSF6B	ENSG00000243509	schizophrenia	C	2560	rs56057703	rs113264400*	8.05702e-12	0.835142	1.53501e-12	0.159104	0.00575446	25.5445	OID20964	no_MHC	UKB
206348	rs189423538	20	62439961	TNFRSF6B	ENSG00000243509	schizophrenia	C	2564	rs56057703	unconditioned	4.5295e-14	0.00469507	9.60176e-12	0.995273	3.19314e-05	30.7256	OID20964	no_MHC	UKB
206349	rs189423538	20	62439961	TNFRSF6B	ENSG00000243509	schizophrenia	C	2558	rs59295094	rs113264400*	3.92258e-07	0.836107	7.47271e-08	0.159278	0.00461451	14.7513	OID20964	no_MHC	UKB
206350	rs189423538	20	62439961	TNFRSF6B	ENSG00000243509	schizophrenia	C	2562	rs59295094	unconditioned	2.20264e-09	0.00469506	4.66921e-07	0.995271	3.33818e-05	19.9336	OID20964	no_MHC	UKB
206351	rs189423538	20	62439961	TNFRSF6B	ENSG00000243509	schizophrenia	C	2585	rs6010641	rs113264400*	4.13021e-10	0.83591	7.87612e-11	0.1594	0.00468985	21.6075	OID20964	no_MHC	UKB
206352	rs189423538	20	62439961	TNFRSF6B	ENSG00000243509	schizophrenia	C	2589	rs6010641	unconditioned	2.31977e-12	0.00469504	4.91751e-10	0.995269	3.6413e-05	26.7896	OID20964	no_MHC	UKB
206353	rs189423538	20	62439961	TNFRSF6B	ENSG00000243509	schizophrenia	C	2559	rs6010990	rs113264400*	0.0783723	0.750324	0.0149308	0.142931	0.0134421	2.54628	OID20964	no_MHC	UKB
206354	rs189423538	20	62439961	TNFRSF6B	ENSG00000243509	schizophrenia	C	2563	rs6010990	unconditioned	4.4332e-05	0.0004246	0.0093976	0.0891067	0.901027	10.0238	OID20964	no_MHC	UKB
206355	rs189423538	20	62439961	TNFRSF6B	ENSG00000243509	schizophrenia	C	2559	rs6062297	rs113264400*	3.1219e-05	0.82052	5.94774e-06	0.1563	0.0231428	10.3745	OID20964	no_MHC	UKB
206356	rs189423538	20	62439961	TNFRSF6B	ENSG00000243509	schizophrenia	C	2563	rs6062297	unconditioned	1.78493e-07	0.0046913	3.78374e-05	0.994474	0.000796479	15.5387	OID20964	no_MHC	UKB
206357	rs189423538	20	62439961	TNFRSF6B	ENSG00000243509	schizophrenia	C	2599	rs6062497	rs113264400*	0.00713548	0.821169	0.0013639	0.156947	0.0133845	4.94268	OID20964	no_MHC	UKB
206358	rs189423538	20	62439961	TNFRSF6B	ENSG00000243509	schizophrenia	C	2603	rs6062497	unconditioned	3.85148e-05	0.00443244	0.00816448	0.939554	0.0478103	10.1645	OID20964	no_MHC	UKB
206359	rs189423538	20	62439961	TNFRSF6B	ENSG00000243509	schizophrenia	C	2569	rs6089776	rs113264400*	8.03416e-07	0.831176	1.53159e-07	0.15844	0.0103832	14.0344	OID20964	no_MHC	UKB
206360	rs189423538	20	62439961	TNFRSF6B	ENSG00000243509	schizophrenia	C	2573	rs6089776	unconditioned	4.53784e-09	0.00469469	9.61944e-07	0.995193	0.00011095	19.2108	OID20964	no_MHC	UKB
206361	rs189423538	20	62439961	TNFRSF6B	ENSG00000243509	schizophrenia	C	2565	rs6122147	rs113264400*	0.0100271	0.822843	0.0019107	0.156787	0.00843252	4.60246	OID20964	no_MHC	UKB
206362	rs189423538	20	62439961	TNFRSF6B	ENSG00000243509	schizophrenia	C	2569	rs6122147	unconditioned	5.2703e-05	0.004325	0.0111721	0.916758	0.067692	9.85084	OID20964	no_MHC	UKB
206363	rs189423538	20	62439961	TNFRSF6B	ENSG00000243509	schizophrenia	C	2561	rs62207015	rs113264400*	2.35976e-13	0.835858	4.49588e-14	0.159245	0.00489742	29.075	OID20964	no_MHC	UKB
206364	rs189423538	20	62439961	TNFRSF6B	ENSG00000243509	schizophrenia	C	2565	rs62207015	unconditioned	1.32548e-15	0.00469509	2.80979e-13	0.995277	2.76448e-05	34.257	OID20964	no_MHC	UKB
206365	rs189423538	20	62439961	TNFRSF6B	ENSG00000243509	schizophrenia	C	2559	rs79334591	rs113264400*	2.0981e-07	0.830202	3.99711e-08	0.158151	0.0116474	15.3771	OID20964	no_MHC	UKB
206366	rs189423538	20	62439961	TNFRSF6B	ENSG00000243509	schizophrenia	C	2563	rs79334591	unconditioned	1.18649e-09	0.0046949	2.51516e-07	0.995236	6.85391e-05	20.5523	OID20964	no_MHC	UKB
206367	rs189423538	20	62439961	TNFRSF6B	ENSG00000243509	schizophrenia	C	2687	unconditioned	rs113264400*	0	0	0.833702	0.161587	0.00471117	764.581	OID20964	no_MHC	UKB
206368	rs2738774	20	62269338	TNFRSF6B	ENSG00000243509	anxiety_pgc_2026	C	3308	unconditioned	unconditioned	0	0.535678	0	0.462427	0.00189445	765.024	OID20964	no_MHC	UKB
206369	rs2738774	20	62269338	TNFRSF6B	ENSG00000243509	anxiety_pgc_2026	C	2656	rs115610405	unconditioned	4.95578e-37	0.542469	3.50479e-37	0.383567	0.0739634	83.5951	OID20964	no_MHC	UKB
206370	rs2738774	20	62269338	TNFRSF6B	ENSG00000243509	anxiety_pgc_2026	C	2652	rs11697610	unconditioned	0.000507876	0.574136	0.000358968	0.405782	0.0192144	7.58527	OID20964	no_MHC	UKB
206371	rs2738774	20	62269338	TNFRSF6B	ENSG00000243509	anxiety_pgc_2026	C	2652	rs12481368	unconditioned	1.87894e-06	0.584232	1.32799e-06	0.412917	0.00284824	13.1848	OID20964	no_MHC	UKB
206372	rs2738774	20	62269338	TNFRSF6B	ENSG00000243509	anxiety_pgc_2026	C	2707	rs1291208	unconditioned	1.40255e-18	0.545563	9.98899e-19	0.388485	0.065952	41.1082	OID20964	no_MHC	UKB
206373	rs2738774	20	62269338	TNFRSF6B	ENSG00000243509	anxiety_pgc_2026	C	2653	rs142298912	unconditioned	6.817e-12	0.575464	4.81846e-12	0.406737	0.0177986	25.7116	OID20964	no_MHC	UKB
206374	rs2738774	20	62269338	TNFRSF6B	ENSG00000243509	anxiety_pgc_2026	C	2655	rs2259797	unconditioned	2.13246e-24	0.578665	1.50738e-24	0.409033	0.0123027	54.5048	OID20964	no_MHC	UKB
206375	rs2738774	20	62269338	TNFRSF6B	ENSG00000243509	anxiety_pgc_2026	C	2660	rs2738775	unconditioned	1.79219e-07	0.582159	1.26686e-07	0.411508	0.0063326	15.5347	OID20964	no_MHC	UKB
206376	rs2738774	20	62269338	TNFRSF6B	ENSG00000243509	anxiety_pgc_2026	C	2653	rs2738786	unconditioned	2.18026e-22	0.583288	1.54103e-22	0.412268	0.004444	49.8774	OID20964	no_MHC	UKB
206377	rs2738774	20	62269338	TNFRSF6B	ENSG00000243509	anxiety_pgc_2026	C	2651	rs366019	unconditioned	1.17109e-05	0.58294	8.27689e-06	0.411999	0.00504088	11.355	OID20964	no_MHC	UKB
206378	rs2738774	20	62269338	TNFRSF6B	ENSG00000243509	anxiety_pgc_2026	C	2652	rs45523833	unconditioned	2.14729e-15	0.583892	1.51765e-15	0.412677	0.00343056	33.7746	OID20964	no_MHC	UKB
206379	rs2738774	20	62269338	TNFRSF6B	ENSG00000243509	anxiety_pgc_2026	C	2653	rs56057703	unconditioned	5.62958e-12	0.584407	3.97901e-12	0.413059	0.00253387	25.903	OID20964	no_MHC	UKB
206380	rs2738774	20	62269338	TNFRSF6B	ENSG00000243509	anxiety_pgc_2026	C	2651	rs59295094	unconditioned	2.64476e-07	0.563812	1.86924e-07	0.398447	0.037741	15.1455	OID20964	no_MHC	UKB
206381	rs2738774	20	62269338	TNFRSF6B	ENSG00000243509	anxiety_pgc_2026	C	2673	rs6010641	unconditioned	2.87064e-10	0.580915	2.03002e-10	0.410794	0.0082901	21.9713	OID20964	no_MHC	UKB
206382	rs2738774	20	62269338	TNFRSF6B	ENSG00000243509	anxiety_pgc_2026	C	2652	rs6010990	unconditioned	0.0560351	0.518599	0.0396056	0.366527	0.0192328	2.88178	OID20964	no_MHC	UKB
206383	rs2738774	20	62269338	TNFRSF6B	ENSG00000243509	anxiety_pgc_2026	C	2652	rs6062297	unconditioned	2.19562e-05	0.576831	1.55187e-05	0.407689	0.0154425	10.7265	OID20964	no_MHC	UKB
206384	rs2738774	20	62269338	TNFRSF6B	ENSG00000243509	anxiety_pgc_2026	C	2692	rs6062497	unconditioned	0.00506564	0.57314	0.00358263	0.405336	0.0128763	5.28528	OID20964	no_MHC	UKB
206385	rs2738774	20	62269338	TNFRSF6B	ENSG00000243509	anxiety_pgc_2026	C	2662	rs6089776	unconditioned	1.03281e-07	0.107135	8.1065e-08	0.0832802	0.809585	16.0858	OID20964	no_MHC	UKB
206386	rs2738774	20	62269338	TNFRSF6B	ENSG00000243509	anxiety_pgc_2026	C	2658	rs6122147	unconditioned	0.00797542	0.549635	0.00563839	0.388528	0.0482232	4.83139	OID20964	no_MHC	UKB
206387	rs2738774	20	62269338	TNFRSF6B	ENSG00000243509	anxiety_pgc_2026	C	2654	rs62207015	unconditioned	1.60756e-13	0.570481	1.13634e-13	0.403228	0.0262906	29.4589	OID20964	no_MHC	UKB
206388	rs2738774	20	62269338	TNFRSF6B	ENSG00000243509	anxiety_pgc_2026	C	2652	rs79334591	unconditioned	1.28625e-07	0.509141	9.0912e-08	0.35973	0.131129	15.8664	OID20964	no_MHC	UKB
206389	rs2738774	20	62269338	TNFRSF6B	ENSG00000243509	bipolar	C	3483	unconditioned	unconditioned	0	0.323828	0	0.663127	0.0130447	765.53	OID20964	no_MHC	UKB
206390	rs2738774	20	62269338	TNFRSF6B	ENSG00000243509	bipolar	C	2720	rs115610405	unconditioned	5.81221e-37	0.636399	3.13804e-37	0.343575	0.0200256	83.4357	OID20964	no_MHC	UKB
206391	rs2738774	20	62269338	TNFRSF6B	ENSG00000243509	bipolar	C	2717	rs11697610	unconditioned	0.000507993	0.643745	0.000274222	0.347496	0.00797674	7.58504	OID20964	no_MHC	UKB
206392	rs2738774	20	62269338	TNFRSF6B	ENSG00000243509	bipolar	C	2716	rs12481368	unconditioned	2.00002e-06	0.62186	1.07973e-06	0.335674	0.0424624	13.1224	OID20964	no_MHC	UKB
206393	rs2738774	20	62269338	TNFRSF6B	ENSG00000243509	bipolar	C	2775	rs1291208	unconditioned	1.65513e-18	0.643807	8.94839e-19	0.348063	0.00812953	40.9427	OID20964	no_MHC	UKB
206394	rs2738774	20	62269338	TNFRSF6B	ENSG00000243509	bipolar	C	2717	rs142298912	unconditioned	7.57455e-12	0.639476	4.08903e-12	0.345198	0.0153265	25.6062	OID20964	no_MHC	UKB
206395	rs2738774	20	62269338	TNFRSF6B	ENSG00000243509	bipolar	C	2719	rs2259797	unconditioned	2.37988e-24	0.64581	1.28473e-24	0.34862	0.00557	54.395	OID20964	no_MHC	UKB
206396	rs2738774	20	62269338	TNFRSF6B	ENSG00000243509	bipolar	C	2726	rs2738775	unconditioned	1.94832e-07	0.632891	1.05248e-07	0.341863	0.0252465	15.4511	OID20964	no_MHC	UKB
206397	rs2738774	20	62269338	TNFRSF6B	ENSG00000243509	bipolar	C	2717	rs2738786	unconditioned	2.40546e-22	0.643587	1.2985e-22	0.347408	0.00900449	49.7791	OID20964	no_MHC	UKB
206398	rs2738774	20	62269338	TNFRSF6B	ENSG00000243509	bipolar	C	2715	rs366019	unconditioned	1.29372e-05	0.643993	6.9834e-06	0.347613	0.00837494	11.2554	OID20964	no_MHC	UKB
206399	rs2738774	20	62269338	TNFRSF6B	ENSG00000243509	bipolar	C	2716	rs45523833	unconditioned	2.36986e-15	0.644426	1.27926e-15	0.347855	0.00771964	33.6759	OID20964	no_MHC	UKB
206400	rs2738774	20	62269338	TNFRSF6B	ENSG00000243509	bipolar	C	2717	rs56057703	unconditioned	6.22608e-12	0.646308	3.36088e-12	0.348877	0.00481555	25.8023	OID20964	no_MHC	UKB
206401	rs2738774	20	62269338	TNFRSF6B	ENSG00000243509	bipolar	C	2715	rs59295094	unconditioned	3.03221e-07	0.646368	1.63676e-07	0.348899	0.00473276	15.0088	OID20964	no_MHC	UKB
206402	rs2738774	20	62269338	TNFRSF6B	ENSG00000243509	bipolar	C	2742	rs6010641	unconditioned	3.19549e-10	0.646602	1.72556e-10	0.34916	0.00423887	21.8641	OID20964	no_MHC	UKB
206403	rs2738774	20	62269338	TNFRSF6B	ENSG00000243509	bipolar	C	2716	rs6010990	unconditioned	0.0540475	0.513863	0.0291748	0.277257	0.125657	2.91789	OID20964	no_MHC	UKB
206404	rs2738774	20	62269338	TNFRSF6B	ENSG00000243509	bipolar	C	2716	rs6062297	unconditioned	2.43357e-05	0.639375	1.31367e-05	0.345128	0.0154597	10.6236	OID20964	no_MHC	UKB
206405	rs2738774	20	62269338	TNFRSF6B	ENSG00000243509	bipolar	C	2756	rs6062497	unconditioned	0.00558547	0.632092	0.00302218	0.341994	0.0173062	5.18759	OID20964	no_MHC	UKB
206406	rs2738774	20	62269338	TNFRSF6B	ENSG00000243509	bipolar	C	2726	rs6089776	unconditioned	6.21011e-07	0.644168	3.35304e-07	0.347798	0.00803308	14.2919	OID20964	no_MHC	UKB
206407	rs2738774	20	62269338	TNFRSF6B	ENSG00000243509	bipolar	C	2722	rs6122147	unconditioned	0.00776794	0.635353	0.00419366	0.342997	0.00968771	4.85775	OID20964	no_MHC	UKB
206408	rs2738774	20	62269338	TNFRSF6B	ENSG00000243509	bipolar	C	2718	rs62207015	unconditioned	1.81729e-13	0.644884	9.81005e-14	0.348113	0.0070032	29.3363	OID20964	no_MHC	UKB
206409	rs2738774	20	62269338	TNFRSF6B	ENSG00000243509	bipolar	C	2716	rs79334591	unconditioned	1.63046e-07	0.645376	8.80119e-08	0.348367	0.00625649	15.6292	OID20964	no_MHC	UKB
206410	rs2738774	20	62269338	TNFRSF6B	ENSG00000243509	bipolar_noukb	C	3477	unconditioned	unconditioned	0	0.332034	0	0.652845	0.015121	765.505	OID20964	no_MHC	UKB
206411	rs2738774	20	62269338	TNFRSF6B	ENSG00000243509	bipolar_noukb	C	2724	rs115610405	unconditioned	5.7981e-37	0.635242	3.18028e-37	0.348416	0.0163421	83.4381	OID20964	no_MHC	UKB
206412	rs2738774	20	62269338	TNFRSF6B	ENSG00000243509	bipolar_noukb	C	2721	rs11697610	unconditioned	0.000505569	0.640622	0.000277268	0.351327	0.00726883	7.58983	OID20964	no_MHC	UKB
206413	rs2738774	20	62269338	TNFRSF6B	ENSG00000243509	bipolar_noukb	C	2720	rs12481368	unconditioned	1.98905e-06	0.618406	1.09094e-06	0.339136	0.0424545	13.1279	OID20964	no_MHC	UKB
206414	rs2738774	20	62269338	TNFRSF6B	ENSG00000243509	bipolar_noukb	C	2779	rs1291208	unconditioned	1.64489e-18	0.63982	9.03547e-19	0.351448	0.00873232	40.9489	OID20964	no_MHC	UKB
206415	rs2738774	20	62269338	TNFRSF6B	ENSG00000243509	bipolar_noukb	C	2721	rs142298912	unconditioned	7.52844e-12	0.635714	4.12899e-12	0.348643	0.0156427	25.6123	OID20964	no_MHC	UKB
206416	rs2738774	20	62269338	TNFRSF6B	ENSG00000243509	bipolar_noukb	C	2723	rs2259797	unconditioned	2.36651e-24	0.642187	1.29789e-24	0.352194	0.00561868	54.4006	OID20964	no_MHC	UKB
206417	rs2738774	20	62269338	TNFRSF6B	ENSG00000243509	bipolar_noukb	C	2730	rs2738775	unconditioned	1.94018e-07	0.630276	1.06476e-07	0.345866	0.0238577	15.4553	OID20964	no_MHC	UKB
206418	rs2738774	20	62269338	TNFRSF6B	ENSG00000243509	bipolar_noukb	C	2721	rs2738786	unconditioned	2.39166e-22	0.640007	1.31165e-22	0.350988	0.0090057	49.7849	OID20964	no_MHC	UKB
206419	rs2738774	20	62269338	TNFRSF6B	ENSG00000243509	bipolar_noukb	C	2719	rs366019	unconditioned	1.28687e-05	0.640551	7.05726e-06	0.351272	0.00815673	11.2607	OID20964	no_MHC	UKB
206420	rs2738774	20	62269338	TNFRSF6B	ENSG00000243509	bipolar_noukb	C	2720	rs45523833	unconditioned	2.356e-15	0.640681	1.29207e-15	0.351352	0.00796777	33.6818	OID20964	no_MHC	UKB
206421	rs2738774	20	62269338	TNFRSF6B	ENSG00000243509	bipolar_noukb	C	2721	rs56057703	unconditioned	6.19089e-12	0.642611	3.39521e-12	0.352416	0.0049736	25.8079	OID20964	no_MHC	UKB
206422	rs2738774	20	62269338	TNFRSF6B	ENSG00000243509	bipolar_noukb	C	2719	rs59295094	unconditioned	3.0161e-07	0.642895	1.65404e-07	0.352561	0.00454367	15.0141	OID20964	no_MHC	UKB
206423	rs2738774	20	62269338	TNFRSF6B	ENSG00000243509	bipolar_noukb	C	2746	rs6010641	unconditioned	3.17859e-10	0.643127	1.74377e-10	0.352815	0.00405838	21.8694	OID20964	no_MHC	UKB
206424	rs2738774	20	62269338	TNFRSF6B	ENSG00000243509	bipolar_noukb	C	2720	rs6010990	unconditioned	0.0522569	0.496793	0.0286583	0.272297	0.149994	2.95158	OID20964	no_MHC	UKB
206425	rs2738774	20	62269338	TNFRSF6B	ENSG00000243509	bipolar_noukb	C	2720	rs6062297	unconditioned	2.42452e-05	0.636985	1.32967e-05	0.349324	0.0136534	10.6273	OID20964	no_MHC	UKB
206426	rs2738774	20	62269338	TNFRSF6B	ENSG00000243509	bipolar_noukb	C	2760	rs6062497	unconditioned	0.00556063	0.629254	0.00305742	0.345969	0.0161591	5.19204	OID20964	no_MHC	UKB
206427	rs2738774	20	62269338	TNFRSF6B	ENSG00000243509	bipolar_noukb	C	2730	rs6089776	unconditioned	6.17643e-07	0.640633	3.38804e-07	0.351407	0.00795846	14.2974	OID20964	no_MHC	UKB
206428	rs2738774	20	62269338	TNFRSF6B	ENSG00000243509	bipolar_noukb	C	2726	rs6122147	unconditioned	0.00772824	0.632052	0.00423873	0.346654	0.00932717	4.86287	OID20964	no_MHC	UKB
206429	rs2738774	20	62269338	TNFRSF6B	ENSG00000243509	bipolar_noukb	C	2722	rs62207015	unconditioned	1.80846e-13	0.641704	9.9181e-14	0.351923	0.00637304	29.3411	OID20964	no_MHC	UKB
206430	rs2738774	20	62269338	TNFRSF6B	ENSG00000243509	bipolar_noukb	C	2720	rs79334591	unconditioned	1.62126e-07	0.641703	8.89117e-08	0.351911	0.00638559	15.6349	OID20964	no_MHC	UKB
206431	rs2738774	20	62269338	TNFRSF6B	ENSG00000243509	depression_Als_noukb_included	C	3352	unconditioned	unconditioned	0	0.824656	0	0.172102	0.0032414	764.594	OID20964	no_MHC	UKB
206432	rs2738774	20	62269338	TNFRSF6B	ENSG00000243509	depression_Als_noukb_included	C	2679	rs115610405	unconditioned	7.60736e-37	0.833544	1.4586e-37	0.159813	0.00664338	83.1665	OID20964	no_MHC	UKB
206433	rs2738774	20	62269338	TNFRSF6B	ENSG00000243509	depression_Als_noukb_included	C	2676	rs11697610	unconditioned	0.000658373	0.834229	0.000126209	0.159916	0.00507093	7.32574	OID20964	no_MHC	UKB
206434	rs2738774	20	62269338	TNFRSF6B	ENSG00000243509	depression_Als_noukb_included	C	2675	rs12481368	unconditioned	2.68838e-06	0.835822	5.15354e-07	0.160221	0.00395382	12.8266	OID20964	no_MHC	UKB
206435	rs2738774	20	62269338	TNFRSF6B	ENSG00000243509	depression_Als_noukb_included	C	2734	rs1291208	unconditioned	2.13923e-18	0.832103	4.11444e-19	0.160033	0.00786392	40.6861	OID20964	no_MHC	UKB
206436	rs2738774	20	62269338	TNFRSF6B	ENSG00000243509	depression_Als_noukb_included	C	2674	rs142298912	unconditioned	8.51883e-06	0.832646	1.63299e-06	0.159604	0.00774007	11.6732	OID20964	no_MHC	UKB
206437	rs2738774	20	62269338	TNFRSF6B	ENSG00000243509	depression_Als_noukb_included	C	2678	rs2259797	unconditioned	3.0805e-24	0.835939	5.90596e-25	0.160263	0.0037972	54.137	OID20964	no_MHC	UKB
206438	rs2738774	20	62269338	TNFRSF6B	ENSG00000243509	depression_Als_noukb_included	C	2685	rs2738775	unconditioned	2.56947e-07	0.834708	4.9274e-08	0.160064	0.00522706	15.1744	OID20964	no_MHC	UKB
206439	rs2738774	20	62269338	TNFRSF6B	ENSG00000243509	depression_Als_noukb_included	C	2676	rs2738786	unconditioned	3.11339e-22	0.833164	5.96869e-23	0.159719	0.0071163	49.5212	OID20964	no_MHC	UKB
206440	rs2738774	20	62269338	TNFRSF6B	ENSG00000243509	depression_Als_noukb_included	C	2674	rs366019	unconditioned	1.67903e-05	0.835746	3.21857e-06	0.160202	0.00403236	10.9947	OID20964	no_MHC	UKB
206441	rs2738774	20	62269338	TNFRSF6B	ENSG00000243509	depression_Als_noukb_included	C	2675	rs45523833	unconditioned	3.06514e-15	0.833528	5.87588e-16	0.159781	0.00669128	33.4187	OID20964	no_MHC	UKB
206442	rs2738774	20	62269338	TNFRSF6B	ENSG00000243509	depression_Als_noukb_included	C	2676	rs56057703	unconditioned	8.02974e-12	0.833474	1.53938e-12	0.159779	0.00674742	25.5479	OID20964	no_MHC	UKB
206443	rs2738774	20	62269338	TNFRSF6B	ENSG00000243509	depression_Als_noukb_included	C	2674	rs59295094	unconditioned	3.83809e-07	0.818095	7.35732e-08	0.156797	0.0251074	14.7731	OID20964	no_MHC	UKB
206444	rs2738774	20	62269338	TNFRSF6B	ENSG00000243509	depression_Als_noukb_included	C	2701	rs6010641	unconditioned	4.13617e-10	0.836861	7.93377e-11	0.16052	0.0026193	21.6061	OID20964	no_MHC	UKB
206445	rs2738774	20	62269338	TNFRSF6B	ENSG00000243509	depression_Als_noukb_included	C	2675	rs6010990	unconditioned	0.0779726	0.740838	0.0149475	0.141996	0.0242457	2.5514	OID20964	no_MHC	UKB
206446	rs2738774	20	62269338	TNFRSF6B	ENSG00000243509	depression_Als_noukb_included	C	2675	rs6062297	unconditioned	6.31721e-05	0.833937	1.21101e-05	0.159859	0.00612898	9.66965	OID20964	no_MHC	UKB
206447	rs2738774	20	62269338	TNFRSF6B	ENSG00000243509	depression_Als_noukb_included	C	2715	rs6062497	unconditioned	0.00729195	0.825129	0.00140073	0.158494	0.00768423	4.92098	OID20964	no_MHC	UKB
206448	rs2738774	20	62269338	TNFRSF6B	ENSG00000243509	depression_Als_noukb_included	C	2685	rs6089776	unconditioned	7.99016e-07	0.82875	1.53325e-07	0.159018	0.0122311	14.0399	OID20964	no_MHC	UKB
206449	rs2738774	20	62269338	TNFRSF6B	ENSG00000243509	depression_Als_noukb_included	C	2681	rs6122147	unconditioned	0.0100373	0.820849	0.00192477	0.157398	0.00979049	4.60145	OID20964	no_MHC	UKB
206450	rs2738774	20	62269338	TNFRSF6B	ENSG00000243509	depression_Als_noukb_included	C	2677	rs62207015	unconditioned	2.34752e-13	0.832974	4.5007e-14	0.159692	0.00733407	29.0802	OID20964	no_MHC	UKB
206451	rs2738774	20	62269338	TNFRSF6B	ENSG00000243509	depression_Als_noukb_included	C	2675	rs79334591	unconditioned	1.2196e-07	0.482719	2.33799e-08	0.0921131	0.425167	15.9196	OID20964	no_MHC	UKB
206452	rs2738774	20	62269338	TNFRSF6B	ENSG00000243509	depression_Als_ukb_included	C	3426	unconditioned	unconditioned	0	0.781584	0	0.213333	0.00508287	764.647	OID20964	no_MHC	UKB
206453	rs2738774	20	62269338	TNFRSF6B	ENSG00000243509	depression_Als_ukb_included	C	2698	rs115610405	unconditioned	7.24161e-37	0.793015	1.84402e-37	0.20193	0.00505542	83.2158	OID20964	no_MHC	UKB
206454	rs2738774	20	62269338	TNFRSF6B	ENSG00000243509	depression_Als_ukb_included	C	2695	rs11697610	unconditioned	0.000622282	0.788408	0.000158451	0.200741	0.0100701	7.38212	OID20964	no_MHC	UKB
206455	rs2738774	20	62269338	TNFRSF6B	ENSG00000243509	depression_Als_ukb_included	C	2694	rs12481368	unconditioned	2.5439e-06	0.790955	6.47727e-07	0.201385	0.00765713	12.8818	OID20964	no_MHC	UKB
206456	rs2738774	20	62269338	TNFRSF6B	ENSG00000243509	depression_Als_ukb_included	C	2753	rs1291208	unconditioned	2.00188e-18	0.778683	5.18895e-19	0.201818	0.0194983	40.7524	OID20964	no_MHC	UKB
206457	rs2738774	20	62269338	TNFRSF6B	ENSG00000243509	depression_Als_ukb_included	C	2695	rs142298912	unconditioned	9.38538e-12	0.79239	2.38975e-12	0.201756	0.00585392	25.3919	OID20964	no_MHC	UKB
206458	rs2738774	20	62269338	TNFRSF6B	ENSG00000243509	depression_Als_ukb_included	C	2697	rs2259797	unconditioned	2.93029e-24	0.795172	7.46137e-25	0.202471	0.00235689	54.1869	OID20964	no_MHC	UKB
206459	rs2738774	20	62269338	TNFRSF6B	ENSG00000243509	depression_Als_ukb_included	C	2704	rs2738775	unconditioned	2.44025e-07	0.792698	6.21534e-08	0.201895	0.00540667	15.226	OID20964	no_MHC	UKB
206460	rs2738774	20	62269338	TNFRSF6B	ENSG00000243509	depression_Als_ukb_included	C	2695	rs2738786	unconditioned	2.94831e-22	0.788859	7.50724e-23	0.200856	0.0102857	49.5756	OID20964	no_MHC	UKB
206461	rs2738774	20	62269338	TNFRSF6B	ENSG00000243509	depression_Als_ukb_included	C	2693	rs366019	unconditioned	1.59451e-05	0.793709	4.05978e-06	0.202082	0.00418872	11.0464	OID20964	no_MHC	UKB
206462	rs2738774	20	62269338	TNFRSF6B	ENSG00000243509	depression_Als_ukb_included	C	2694	rs45523833	unconditioned	2.92181e-15	0.794522	7.43934e-16	0.202293	0.00318473	33.4666	OID20964	no_MHC	UKB
206463	rs2738774	20	62269338	TNFRSF6B	ENSG00000243509	depression_Als_ukb_included	C	2695	rs56057703	unconditioned	7.63247e-12	0.792289	1.94341e-12	0.201729	0.00598143	25.5986	OID20964	no_MHC	UKB
206464	rs2738774	20	62269338	TNFRSF6B	ENSG00000243509	depression_Als_ukb_included	C	2693	rs59295094	unconditioned	1.50121e-07	0.320012	3.82223e-08	0.0808792	0.599109	15.7118	OID20964	no_MHC	UKB
206465	rs2738774	20	62269338	TNFRSF6B	ENSG00000243509	depression_Als_ukb_included	C	2720	rs6010641	unconditioned	3.92072e-10	0.793336	9.99998e-11	0.202339	0.00432507	21.6596	OID20964	no_MHC	UKB
206466	rs2738774	20	62269338	TNFRSF6B	ENSG00000243509	depression_Als_ukb_included	C	2694	rs6010990	unconditioned	0.0736694	0.699958	0.0187574	0.178191	0.0294239	2.60817	OID20964	no_MHC	UKB
206467	rs2738774	20	62269338	TNFRSF6B	ENSG00000243509	depression_Als_ukb_included	C	2694	rs6062297	unconditioned	2.97957e-05	0.782824	7.58736e-06	0.199325	0.0178133	10.4211	OID20964	no_MHC	UKB
206468	rs2738774	20	62269338	TNFRSF6B	ENSG00000243509	depression_Als_ukb_included	C	2734	rs6062497	unconditioned	0.00689089	0.779798	0.00177951	0.201365	0.0101668	4.97756	OID20964	no_MHC	UKB
206469	rs2738774	20	62269338	TNFRSF6B	ENSG00000243509	depression_Als_ukb_included	C	2704	rs6089776	unconditioned	7.45856e-07	0.773657	1.90266e-07	0.197328	0.0290134	14.1087	OID20964	no_MHC	UKB
206470	rs2738774	20	62269338	TNFRSF6B	ENSG00000243509	depression_Als_ukb_included	C	2700	rs6122147	unconditioned	0.00961979	0.783155	0.00244977	0.199433	0.00534227	4.64393	OID20964	no_MHC	UKB
206471	rs2738774	20	62269338	TNFRSF6B	ENSG00000243509	depression_Als_ukb_included	C	2696	rs62207015	unconditioned	2.23336e-13	0.792518	5.68675e-14	0.201792	0.00569026	29.1301	OID20964	no_MHC	UKB
206472	rs2738774	20	62269338	TNFRSF6B	ENSG00000243509	depression_Als_ukb_included	C	2694	rs79334591	unconditioned	1.18446e-07	0.468836	3.01583e-08	0.118961	0.412203	15.9488	OID20964	no_MHC	UKB
206473	rs2738774	20	62269338	TNFRSF6B	ENSG00000243509	schizophrenia	C	3492	unconditioned	unconditioned	0	0.00421377	0	0.995766	2.0032e-05	769.872	OID20964	no_MHC	UKB
206474	rs2738774	20	62269338	TNFRSF6B	ENSG00000243509	schizophrenia	C	2721	rs115610405	rs113264400*	7.63651e-37	0.836652	1.35337e-37	0.148259	0.0150893	83.1627	OID20964	no_MHC	UKB
206475	rs2738774	20	62269338	TNFRSF6B	ENSG00000243509	schizophrenia	C	2726	rs115610405	unconditioned	4.28575e-39	0.00469479	9.08511e-37	0.99522	8.51034e-05	88.3455	OID20964	no_MHC	UKB
206476	rs2738774	20	62269338	TNFRSF6B	ENSG00000243509	schizophrenia	C	2718	rs11697610	rs113264400*	0.000664621	0.84216	0.000117743	0.149187	0.00786991	7.31629	OID20964	no_MHC	UKB
206477	rs2738774	20	62269338	TNFRSF6B	ENSG00000243509	schizophrenia	C	2723	rs11697610	unconditioned	3.66995e-06	0.00465039	0.000777971	0.9858	0.00876793	12.5153	OID20964	no_MHC	UKB
206478	rs2738774	20	62269338	TNFRSF6B	ENSG00000243509	schizophrenia	C	2717	rs12481368	rs113264400*	2.3745e-06	0.738244	4.21051e-07	0.130776	0.130977	12.9507	OID20964	no_MHC	UKB
206479	rs2738774	20	62269338	TNFRSF6B	ENSG00000243509	schizophrenia	C	2722	rs12481368	unconditioned	1.50809e-08	0.00468881	3.19691e-06	0.993951	0.0013566	18.0098	OID20964	no_MHC	UKB
206480	rs2738774	20	62269338	TNFRSF6B	ENSG00000243509	schizophrenia	C	2776	rs1291208	rs113264400*	2.1564e-18	0.838782	3.8394e-19	0.149331	0.011887	40.6781	OID20964	no_MHC	UKB
206481	rs2738774	20	62269338	TNFRSF6B	ENSG00000243509	schizophrenia	C	2781	rs1291208	unconditioned	1.20696e-20	0.00469476	2.55857e-18	0.995219	8.65811e-05	45.8636	OID20964	no_MHC	UKB
206482	rs2738774	20	62269338	TNFRSF6B	ENSG00000243509	schizophrenia	C	2718	rs142298912	rs113264400*	9.62091e-12	0.812404	1.70512e-12	0.143939	0.043657	25.3671	OID20964	no_MHC	UKB
206483	rs2738774	20	62269338	TNFRSF6B	ENSG00000243509	schizophrenia	C	2723	rs142298912	unconditioned	5.55901e-14	0.00469389	1.17842e-11	0.99503	0.000276444	30.5208	OID20964	no_MHC	UKB
206484	rs2738774	20	62269338	TNFRSF6B	ENSG00000243509	schizophrenia	C	2720	rs2259797	rs113264400*	3.10758e-24	0.843287	5.5058e-25	0.149401	0.00731193	54.1282	OID20964	no_MHC	UKB
206485	rs2738774	20	62269338	TNFRSF6B	ENSG00000243509	schizophrenia	C	2725	rs2259797	unconditioned	1.73015e-26	0.00469501	3.66764e-24	0.995266	3.91974e-05	59.319	OID20964	no_MHC	UKB
206486	rs2738774	20	62269338	TNFRSF6B	ENSG00000243509	schizophrenia	C	2727	rs2738775	rs113264400*	2.07665e-07	0.674609	3.71291e-08	0.12041	0.204981	15.3873	OID20964	no_MHC	UKB
206487	rs2738774	20	62269338	TNFRSF6B	ENSG00000243509	schizophrenia	C	2732	rs2738775	unconditioned	1.41401e-09	0.00459343	2.99778e-07	0.973809	0.0215974	20.3768	OID20964	no_MHC	UKB
206488	rs2738774	20	62269338	TNFRSF6B	ENSG00000243509	schizophrenia	C	2718	rs2738786	rs113264400*	3.13174e-22	0.83805	5.5484e-23	0.148461	0.0134883	49.5153	OID20964	no_MHC	UKB
206489	rs2738774	20	62269338	TNFRSF6B	ENSG00000243509	schizophrenia	C	2723	rs2738786	unconditioned	1.75449e-24	0.00469481	3.71923e-22	0.995224	8.16868e-05	54.6999	OID20964	no_MHC	UKB
206490	rs2738774	20	62269338	TNFRSF6B	ENSG00000243509	schizophrenia	C	2716	rs366019	rs113264400*	1.62523e-05	0.808971	2.87901e-06	0.143257	0.0477521	11.0273	OID20964	no_MHC	UKB
206491	rs2738774	20	62269338	TNFRSF6B	ENSG00000243509	schizophrenia	C	2721	rs366019	unconditioned	9.42223e-08	0.00469004	1.99736e-05	0.994213	0.00107703	16.1776	OID20964	no_MHC	UKB
206492	rs2738774	20	62269338	TNFRSF6B	ENSG00000243509	schizophrenia	C	2717	rs45523833	rs113264400*	3.08422e-15	0.838709	5.46396e-16	0.148572	0.0127185	33.4125	OID20964	no_MHC	UKB
206493	rs2738774	20	62269338	TNFRSF6B	ENSG00000243509	schizophrenia	C	2722	rs45523833	unconditioned	1.7257e-17	0.00469275	3.65821e-15	0.994788	0.000518999	38.5983	OID20964	no_MHC	UKB
206494	rs2738774	20	62269338	TNFRSF6B	ENSG00000243509	schizophrenia	C	2718	rs56057703	rs113264400*	8.1365e-12	0.844565	1.44144e-12	0.149615	0.00581939	25.5347	OID20964	no_MHC	UKB
206495	rs2738774	20	62269338	TNFRSF6B	ENSG00000243509	schizophrenia	C	2723	rs56057703	unconditioned	4.52311e-14	0.00469504	9.58826e-12	0.995273	3.19312e-05	30.727	OID20964	no_MHC	UKB
206496	rs2738774	20	62269338	TNFRSF6B	ENSG00000243509	schizophrenia	C	2716	rs59295094	rs113264400*	3.96685e-07	0.845552	7.02707e-08	0.149781	0.0046666	14.7401	OID20964	no_MHC	UKB
206497	rs2738774	20	62269338	TNFRSF6B	ENSG00000243509	schizophrenia	C	2721	rs59295094	unconditioned	2.2026e-09	0.00469503	4.66915e-07	0.995271	3.33808e-05	19.9336	OID20964	no_MHC	UKB
206498	rs2738774	20	62269338	TNFRSF6B	ENSG00000243509	schizophrenia	C	2743	rs6010641	rs113264400*	4.17806e-10	0.845351	7.40918e-11	0.149906	0.00474281	21.596	OID20964	no_MHC	UKB
206499	rs2738774	20	62269338	TNFRSF6B	ENSG00000243509	schizophrenia	C	2748	rs6010641	unconditioned	2.32041e-12	0.00469501	4.91891e-10	0.995269	3.64128e-05	26.7893	OID20964	no_MHC	UKB
206500	rs2738774	20	62269338	TNFRSF6B	ENSG00000243509	schizophrenia	C	2717	rs6010990	rs113264400*	0.0793348	0.753907	0.0140542	0.133536	0.019168	2.53408	OID20964	no_MHC	UKB
206501	rs2738774	20	62269338	TNFRSF6B	ENSG00000243509	schizophrenia	C	2722	rs6010990	unconditioned	4.43627e-05	0.000421748	0.00940418	0.0885022	0.901628	10.0231	OID20964	no_MHC	UKB
206502	rs2738774	20	62269338	TNFRSF6B	ENSG00000243509	schizophrenia	C	2717	rs6062297	rs113264400*	3.1577e-05	0.82961	5.59408e-06	0.146948	0.023405	10.3631	OID20964	no_MHC	UKB
206503	rs2738774	20	62269338	TNFRSF6B	ENSG00000243509	schizophrenia	C	2722	rs6062297	unconditioned	1.7856e-07	0.00469127	3.7852e-05	0.994474	0.00079668	15.5383	OID20964	no_MHC	UKB
206504	rs2738774	20	62269338	TNFRSF6B	ENSG00000243509	schizophrenia	C	2757	rs6062497	rs113264400*	0.00733533	0.83008	0.00130409	0.14756	0.0137204	4.91505	OID20964	no_MHC	UKB
206505	rs2738774	20	62269338	TNFRSF6B	ENSG00000243509	schizophrenia	C	2762	rs6062497	unconditioned	3.91309e-05	0.0044282	0.00829514	0.938661	0.0485764	10.1486	OID20964	no_MHC	UKB
206506	rs2738774	20	62269338	TNFRSF6B	ENSG00000243509	schizophrenia	C	2727	rs6089776	rs113264400*	8.10345e-07	0.840509	1.43653e-07	0.14899	0.0104998	14.0258	OID20964	no_MHC	UKB
206507	rs2738774	20	62269338	TNFRSF6B	ENSG00000243509	schizophrenia	C	2732	rs6089776	unconditioned	4.52612e-09	0.00469466	9.59465e-07	0.995194	0.00011085	19.2134	OID20964	no_MHC	UKB
206508	rs2738774	20	62269338	TNFRSF6B	ENSG00000243509	schizophrenia	C	2723	rs6122147	rs113264400*	0.0101704	0.831777	0.00180212	0.147376	0.00887479	4.58827	OID20964	no_MHC	UKB
206509	rs2738774	20	62269338	TNFRSF6B	ENSG00000243509	schizophrenia	C	2728	rs6122147	unconditioned	5.28673e-05	0.00432382	0.011207	0.916513	0.0679029	9.84773	OID20964	no_MHC	UKB
206510	rs2738774	20	62269338	TNFRSF6B	ENSG00000243509	schizophrenia	C	2719	rs62207015	rs113264400*	2.38222e-13	0.845297	4.22041e-14	0.14975	0.00495273	29.0656	OID20964	no_MHC	UKB
206511	rs2738774	20	62269338	TNFRSF6B	ENSG00000243509	schizophrenia	C	2724	rs62207015	unconditioned	1.32314e-15	0.00469506	2.80485e-13	0.995277	2.76447e-05	34.2588	OID20964	no_MHC	UKB
206512	rs2738774	20	62269338	TNFRSF6B	ENSG00000243509	schizophrenia	C	2717	rs79334591	rs113264400*	2.12102e-07	0.839513	3.75741e-08	0.148709	0.011778	15.3662	OID20964	no_MHC	UKB
206513	rs2738774	20	62269338	TNFRSF6B	ENSG00000243509	schizophrenia	C	2722	rs79334591	unconditioned	1.18614e-09	0.00469487	2.51443e-07	0.995236	6.85356e-05	20.5526	OID20964	no_MHC	UKB
206514	rs2738774	20	62269338	TNFRSF6B	ENSG00000243509	schizophrenia	C	2846	unconditioned	rs113264400*	0	0	0.843088	0.152148	0.00476421	764.569	OID20964	no_MHC	UKB
206515	rs34225843	1	12146497	TNFRSF8	ENSG00000120949	anxiety_pgc_2026	C	2703	unconditioned	unconditioned	1.60938e-160	0.689917	7.14135e-161	0.306136	0.00394741	367.938	OID21049	no_MHC	UKB
206516	rs34225843	1	12146497	TNFRSF8	ENSG00000120949	anxiety_pgc_2026	C	2097	rs1201124	unconditioned	0.00226709	0.693232	0.000985534	0.301355	0.00216034	6.08926	OID21049	no_MHC	UKB
206517	rs34225843	1	12146497	TNFRSF8	ENSG00000120949	anxiety_pgc_2026	C	2093	rs1208994	unconditioned	1.8124e-06	0.695076	7.87854e-07	0.302148	0.00277376	13.2209	OID21049	no_MHC	UKB
206518	rs34225843	1	12146497	TNFRSF8	ENSG00000120949	anxiety_pgc_2026	C	2093	rs141385862	unconditioned	0.00172788	0.69143	0.00075112	0.300563	0.00552761	6.36086	OID21049	no_MHC	UKB
206519	rs34225843	1	12146497	TNFRSF8	ENSG00000120949	anxiety_pgc_2026	C	2101	rs2002556	unconditioned	1.49317e-15	0.695759	6.49113e-16	0.30246	0.00178054	34.1379	OID21049	no_MHC	UKB
206520	rs34225843	1	12146497	TNFRSF8	ENSG00000120949	anxiety_pgc_2026	C	2127	rs35003456	unconditioned	6.82768e-14	0.693644	2.96963e-14	0.301689	0.00466703	30.3152	OID21049	no_MHC	UKB
206521	rs34225843	1	12146497	TNFRSF8	ENSG00000120949	anxiety_pgc_2026	C	2093	rs35249183	unconditioned	1.01625e-18	0.694242	4.41769e-19	0.301786	0.00397216	41.4304	OID21049	no_MHC	UKB
206522	rs34225843	1	12146497	TNFRSF8	ENSG00000120949	anxiety_pgc_2026	C	2100	rs71647027	unconditioned	7.46925e-08	0.693881	3.24727e-08	0.301661	0.00445758	16.4099	OID21049	no_MHC	UKB
206523	rs34225843	1	12146497	TNFRSF8	ENSG00000120949	anxiety_pgc_2026	C	2095	rs71647030	unconditioned	2.22021e-06	0.691329	9.65192e-07	0.300534	0.00813392	13.0179	OID21049	no_MHC	UKB
206524	rs34225843	1	12146497	TNFRSF8	ENSG00000120949	bipolar	C	2725	unconditioned	unconditioned	2.15168e-160	0.923066	1.59802e-161	0.0685463	0.0083878	367.647	OID21049	no_MHC	UKB
206525	rs34225843	1	12146497	TNFRSF8	ENSG00000120949	bipolar	C	2136	rs1201124	unconditioned	0.0029666	0.908809	0.000148342	0.0454015	0.0426744	5.82034	OID21049	no_MHC	UKB
206526	rs34225843	1	12146497	TNFRSF8	ENSG00000120949	bipolar	C	2132	rs1208994	unconditioned	2.45183e-06	0.946888	1.21992e-07	0.047107	0.00600201	12.9187	OID21049	no_MHC	UKB
206527	rs34225843	1	12146497	TNFRSF8	ENSG00000120949	bipolar	C	2132	rs141385862	unconditioned	0.00233746	0.936348	0.000116324	0.0465828	0.0146153	6.05869	OID21049	no_MHC	UKB
206528	rs34225843	1	12146497	TNFRSF8	ENSG00000120949	bipolar	C	2142	rs2002556	unconditioned	1.67106e-15	0.9476	8.32446e-17	0.0471998	0.00520064	34.0253	OID21049	no_MHC	UKB
206529	rs34225843	1	12146497	TNFRSF8	ENSG00000120949	bipolar	C	2166	rs35003456	unconditioned	9.26855e-14	0.941642	4.6501e-15	0.0472318	0.011126	30.0096	OID21049	no_MHC	UKB
206530	rs34225843	1	12146497	TNFRSF8	ENSG00000120949	bipolar	C	2132	rs35249183	unconditioned	1.38255e-18	0.944433	6.87934e-20	0.046985	0.00858196	41.1226	OID21049	no_MHC	UKB
206531	rs34225843	1	12146497	TNFRSF8	ENSG00000120949	bipolar	C	2139	rs71647027	unconditioned	1.01628e-07	0.944032	5.06357e-09	0.0470271	0.00894091	16.1019	OID21049	no_MHC	UKB
206532	rs34225843	1	12146497	TNFRSF8	ENSG00000120949	bipolar	C	2134	rs71647030	unconditioned	3.03013e-06	0.943405	1.50838e-07	0.0469525	0.00963964	12.7069	OID21049	no_MHC	UKB
206533	rs34225843	1	12146497	TNFRSF8	ENSG00000120949	bipolar_noukb	C	2718	unconditioned	unconditioned	2.14861e-160	0.921777	1.61813e-161	0.069411	0.00881166	367.649	OID21049	no_MHC	UKB
206534	rs34225843	1	12146497	TNFRSF8	ENSG00000120949	bipolar_noukb	C	2134	rs1201124	unconditioned	0.00292833	0.897124	0.000149216	0.0456598	0.0541391	5.83332	OID21049	no_MHC	UKB
206535	rs34225843	1	12146497	TNFRSF8	ENSG00000120949	bipolar_noukb	C	2130	rs1208994	unconditioned	2.44967e-06	0.94609	1.24037e-07	0.0478985	0.0060092	12.9196	OID21049	no_MHC	UKB
206536	rs34225843	1	12146497	TNFRSF8	ENSG00000120949	bipolar_noukb	C	2130	rs141385862	unconditioned	0.00233819	0.936656	0.000118412	0.047421	0.0134663	6.05838	OID21049	no_MHC	UKB
206537	rs34225843	1	12146497	TNFRSF8	ENSG00000120949	bipolar_noukb	C	2140	rs2002556	unconditioned	1.66972e-15	0.946869	8.46427e-17	0.0479943	0.0051369	34.0261	OID21049	no_MHC	UKB
206538	rs34225843	1	12146497	TNFRSF8	ENSG00000120949	bipolar_noukb	C	2164	rs35003456	unconditioned	9.25992e-14	0.94076	4.72755e-15	0.0480183	0.0112212	30.0105	OID21049	no_MHC	UKB
206539	rs34225843	1	12146497	TNFRSF8	ENSG00000120949	bipolar_noukb	C	2130	rs35249183	unconditioned	1.38077e-18	0.94323	6.99188e-20	0.0477538	0.00901673	41.1239	OID21049	no_MHC	UKB
206540	rs34225843	1	12146497	TNFRSF8	ENSG00000120949	bipolar_noukb	C	2137	rs71647027	unconditioned	1.01541e-07	0.943241	5.14856e-09	0.0478174	0.00894127	16.1028	OID21049	no_MHC	UKB
206541	rs34225843	1	12146497	TNFRSF8	ENSG00000120949	bipolar_noukb	C	2132	rs71647030	unconditioned	3.02891e-06	0.94305	1.53434e-07	0.0477626	0.00918391	12.7073	OID21049	no_MHC	UKB
206542	rs34225843	1	12146497	TNFRSF8	ENSG00000120949	depression_Als_noukb_included	C	2627	unconditioned	unconditioned	2.25888e-160	0.968686	5.49191e-162	0.0235435	0.00777018	367.599	OID21049	no_MHC	UKB
206543	rs34225843	1	12146497	TNFRSF8	ENSG00000120949	depression_Als_noukb_included	C	2111	rs1201124	unconditioned	0.00318945	0.97706	5.19505e-05	0.0159108	0.00378744	5.74791	OID21049	no_MHC	UKB
206544	rs34225843	1	12146497	TNFRSF8	ENSG00000120949	depression_Als_noukb_included	C	2107	rs1208994	unconditioned	2.53698e-06	0.979771	4.12869e-08	0.0159405	0.00428586	12.8845	OID21049	no_MHC	UKB
206545	rs34225843	1	12146497	TNFRSF8	ENSG00000120949	depression_Als_noukb_included	C	2107	rs141385862	unconditioned	0.00242759	0.972444	3.95203e-05	0.0158218	0.00926735	6.02086	OID21049	no_MHC	UKB
206546	rs34225843	1	12146497	TNFRSF8	ENSG00000120949	depression_Als_noukb_included	C	2117	rs2002556	unconditioned	1.7364e-15	0.981442	2.83052e-17	0.015996	0.00256232	33.987	OID21049	no_MHC	UKB
206547	rs34225843	1	12146497	TNFRSF8	ENSG00000120949	depression_Als_noukb_included	C	2141	rs35003456	unconditioned	9.62869e-14	0.978231	1.58572e-15	0.0161045	0.00566447	29.9714	OID21049	no_MHC	UKB
206548	rs34225843	1	12146497	TNFRSF8	ENSG00000120949	depression_Als_noukb_included	C	2107	rs35249183	unconditioned	1.42917e-18	0.976285	2.32643e-20	0.0158843	0.00783113	41.0894	OID21049	no_MHC	UKB
206549	rs34225843	1	12146497	TNFRSF8	ENSG00000120949	depression_Als_noukb_included	C	2114	rs71647027	unconditioned	1.05521e-07	0.980194	1.72014e-09	0.0159747	0.00383116	16.0644	OID21049	no_MHC	UKB
206550	rs34225843	1	12146497	TNFRSF8	ENSG00000120949	depression_Als_noukb_included	C	2109	rs71647030	unconditioned	3.14865e-06	0.980304	5.12649e-08	0.0159572	0.00373585	12.6685	OID21049	no_MHC	UKB
206551	rs34225843	1	12146497	TNFRSF8	ENSG00000120949	depression_Als_ukb_included	C	2699	unconditioned	unconditioned	2.26592e-160	0.968023	6.46998e-162	0.027636	0.00434081	367.596	OID21049	no_MHC	UKB
206552	rs34225843	1	12146497	TNFRSF8	ENSG00000120949	depression_Als_ukb_included	C	2116	rs1201124	unconditioned	0.00317775	0.973598	6.91865e-05	0.0211954	0.00195927	5.75158	OID21049	no_MHC	UKB
206553	rs34225843	1	12146497	TNFRSF8	ENSG00000120949	depression_Als_ukb_included	C	2112	rs1208994	unconditioned	2.52853e-06	0.976606	5.50325e-08	0.0212533	0.00213812	12.8879	OID21049	no_MHC	UKB
206554	rs34225843	1	12146497	TNFRSF8	ENSG00000120949	depression_Als_ukb_included	C	2112	rs141385862	unconditioned	0.00242326	0.970754	5.27503e-05	0.0211261	0.00564386	6.02264	OID21049	no_MHC	UKB
206555	rs34225843	1	12146497	TNFRSF8	ENSG00000120949	depression_Als_ukb_included	C	2118	rs2002556	unconditioned	2.21133e-15	0.97625	4.81532e-17	0.021256	0.00249369	33.7452	OID21049	no_MHC	UKB
206556	rs34225843	1	12146497	TNFRSF8	ENSG00000120949	depression_Als_ukb_included	C	2146	rs35003456	unconditioned	9.56686e-14	0.971936	2.10232e-15	0.0213516	0.0067123	29.9779	OID21049	no_MHC	UKB
206557	rs34225843	1	12146497	TNFRSF8	ENSG00000120949	depression_Als_ukb_included	C	2112	rs35249183	unconditioned	1.42642e-18	0.974425	3.10488e-20	0.0212059	0.00436952	41.0914	OID21049	no_MHC	UKB
206558	rs34225843	1	12146497	TNFRSF8	ENSG00000120949	depression_Als_ukb_included	C	2119	rs71647027	unconditioned	1.04951e-07	0.974945	2.28729e-09	0.021244	0.00381065	16.0698	OID21049	no_MHC	UKB
206559	rs34225843	1	12146497	TNFRSF8	ENSG00000120949	depression_Als_ukb_included	C	2114	rs71647030	unconditioned	3.1345e-06	0.975971	6.82414e-08	0.0212451	0.00278114	12.673	OID21049	no_MHC	UKB
206560	rs34225843	1	12146497	TNFRSF8	ENSG00000120949	schizophrenia	C	2746	unconditioned	unconditioned	2.10744e-160	0.904094	2.04585e-161	0.0877588	0.0081472	367.668	OID21049	no_MHC	UKB
206561	rs34225843	1	12146497	TNFRSF8	ENSG00000120949	schizophrenia	C	2137	rs1201124	unconditioned	0.00294764	0.902998	0.00020978	0.0642356	0.0296094	5.82675	OID21049	no_MHC	UKB
206562	rs34225843	1	12146497	TNFRSF8	ENSG00000120949	schizophrenia	C	2133	rs1208994	unconditioned	2.4038e-06	0.928335	1.7069e-07	0.0659138	0.00574856	12.9385	OID21049	no_MHC	UKB
206563	rs34225843	1	12146497	TNFRSF8	ENSG00000120949	schizophrenia	C	2133	rs141385862	unconditioned	0.00229564	0.919593	0.000163027	0.065293	0.0126551	6.07674	OID21049	no_MHC	UKB
206564	rs34225843	1	12146497	TNFRSF8	ENSG00000120949	schizophrenia	C	2143	rs2002556	unconditioned	1.34452e-15	0.762426	9.6729e-17	0.0546685	0.182906	34.2427	OID21049	no_MHC	UKB
206565	rs34225843	1	12146497	TNFRSF8	ENSG00000120949	schizophrenia	C	2167	rs35003456	unconditioned	9.08812e-14	0.923312	6.48804e-15	0.0659047	0.0107836	30.0292	OID21049	no_MHC	UKB
206566	rs34225843	1	12146497	TNFRSF8	ENSG00000120949	schizophrenia	C	2133	rs35249183	unconditioned	1.35544e-18	0.925914	9.62514e-20	0.0657421	0.00834383	41.1424	OID21049	no_MHC	UKB
206567	rs34225843	1	12146497	TNFRSF8	ENSG00000120949	schizophrenia	C	2140	rs71647027	unconditioned	9.97612e-08	0.926691	7.08962e-09	0.0658487	0.00745983	16.1205	OID21049	no_MHC	UKB
206568	rs34225843	1	12146497	TNFRSF8	ENSG00000120949	schizophrenia	C	2135	rs71647030	unconditioned	2.97347e-06	0.925764	2.11203e-07	0.0657476	0.00848517	12.7258	OID21049	no_MHC	UKB
206569	rs35249183	1	12099345	TNFRSF8	ENSG00000120949	anxiety_pgc_2026	C	2634	unconditioned	unconditioned	1.60193e-160	0.687124	7.20267e-161	0.308945	0.00393143	367.942	OID21049	no_MHC	UKB
206570	rs35249183	1	12099345	TNFRSF8	ENSG00000120949	anxiety_pgc_2026	C	2012	rs1201124	unconditioned	0.00226064	0.691117	0.000992672	0.303475	0.00215429	6.09211	OID21049	no_MHC	UKB
206571	rs35249183	1	12099345	TNFRSF8	ENSG00000120949	anxiety_pgc_2026	C	2008	rs1208994	unconditioned	1.80813e-06	0.692957	7.93949e-07	0.304275	0.00276533	13.2232	OID21049	no_MHC	UKB
206572	rs35249183	1	12099345	TNFRSF8	ENSG00000120949	anxiety_pgc_2026	C	2008	rs141385862	unconditioned	0.00172248	0.689328	0.00075635	0.302682	0.00551143	6.36399	OID21049	no_MHC	UKB
206573	rs35249183	1	12099345	TNFRSF8	ENSG00000120949	anxiety_pgc_2026	C	2016	rs2002556	unconditioned	1.48922e-15	0.693637	6.53947e-16	0.304588	0.00177511	34.1405	OID21049	no_MHC	UKB
206574	rs35249183	1	12099345	TNFRSF8	ENSG00000120949	anxiety_pgc_2026	C	2042	rs35003456	unconditioned	6.80465e-14	0.691534	2.98955e-14	0.303813	0.00465283	30.3186	OID21049	no_MHC	UKB
206575	rs35249183	1	12099345	TNFRSF8	ENSG00000120949	anxiety_pgc_2026	C	2008	rs35249183	unconditioned	1.01142e-18	0.692128	4.44118e-19	0.303912	0.00396007	41.4352	OID21049	no_MHC	UKB
206576	rs35249183	1	12099345	TNFRSF8	ENSG00000120949	anxiety_pgc_2026	C	2015	rs71647027	unconditioned	7.44506e-08	0.69177	3.2695e-08	0.303786	0.00444401	16.4131	OID21049	no_MHC	UKB
206577	rs35249183	1	12099345	TNFRSF8	ENSG00000120949	anxiety_pgc_2026	C	2010	rs71647030	unconditioned	2.21304e-06	0.689233	9.7181e-07	0.302655	0.00810928	13.0211	OID21049	no_MHC	UKB
206578	rs35249183	1	12099345	TNFRSF8	ENSG00000120949	bipolar	C	2665	unconditioned	unconditioned	2.15159e-160	0.923549	1.58576e-161	0.0680588	0.00839219	367.647	OID21049	no_MHC	UKB
206579	rs35249183	1	12099345	TNFRSF8	ENSG00000120949	bipolar	C	2051	rs1201124	unconditioned	0.00297095	0.90991	0.000144614	0.044248	0.0427267	5.81887	OID21049	no_MHC	UKB
206580	rs35249183	1	12099345	TNFRSF8	ENSG00000120949	bipolar	C	2047	rs1208994	unconditioned	2.45673e-06	0.948081	1.18973e-07	0.0459071	0.00600954	12.9167	OID21049	no_MHC	UKB
206581	rs35249183	1	12099345	TNFRSF8	ENSG00000120949	bipolar	C	2047	rs141385862	unconditioned	0.00234022	0.937517	0.000113353	0.0453958	0.0146333	6.05751	OID21049	no_MHC	UKB
206582	rs35249183	1	12099345	TNFRSF8	ENSG00000120949	bipolar	C	2057	rs2002556	unconditioned	1.67388e-15	0.948794	8.11618e-17	0.0459991	0.0052072	34.0236	OID21049	no_MHC	UKB
206583	rs35249183	1	12099345	TNFRSF8	ENSG00000120949	bipolar	C	2081	rs35003456	unconditioned	9.27702e-14	0.942821	4.53114e-15	0.0460387	0.0111399	30.0087	OID21049	no_MHC	UKB
206584	rs35249183	1	12099345	TNFRSF8	ENSG00000120949	bipolar	C	2047	rs35249183	unconditioned	1.38192e-18	0.945619	6.69271e-20	0.0457881	0.00859274	41.1231	OID21049	no_MHC	UKB
206585	rs35249183	1	12099345	TNFRSF8	ENSG00000120949	bipolar	C	2054	rs71647027	unconditioned	1.01738e-07	0.945217	4.93392e-09	0.0458307	0.00895214	16.1009	OID21049	no_MHC	UKB
206586	rs35249183	1	12099345	TNFRSF8	ENSG00000120949	bipolar	C	2049	rs71647030	unconditioned	3.03343e-06	0.944588	1.46974e-07	0.0457569	0.00965174	12.7058	OID21049	no_MHC	UKB
206587	rs35249183	1	12099345	TNFRSF8	ENSG00000120949	bipolar_noukb	C	2655	unconditioned	unconditioned	2.14892e-160	0.922459	1.60114e-161	0.0687225	0.00881817	367.649	OID21049	no_MHC	UKB
206588	rs35249183	1	12099345	TNFRSF8	ENSG00000120949	bipolar_noukb	C	2047	rs1201124	unconditioned	0.0029332	0.898399	0.000144832	0.0443059	0.0542171	5.83166	OID21049	no_MHC	UKB
206589	rs35249183	1	12099345	TNFRSF8	ENSG00000120949	bipolar_noukb	C	2043	rs1208994	unconditioned	2.45512e-06	0.947505	1.20436e-07	0.0464739	0.00601816	12.9173	OID21049	no_MHC	UKB
206590	rs35249183	1	12099345	TNFRSF8	ENSG00000120949	bipolar_noukb	C	2043	rs141385862	unconditioned	0.0023415	0.938048	0.000114881	0.0460101	0.0134859	6.05696	OID21049	no_MHC	UKB
206591	rs35249183	1	12099345	TNFRSF8	ENSG00000120949	bipolar_noukb	C	2053	rs2002556	unconditioned	1.67291e-15	0.948287	8.21626e-17	0.0465687	0.0051446	34.0242	OID21049	no_MHC	UKB
206592	rs35249183	1	12099345	TNFRSF8	ENSG00000120949	bipolar_noukb	C	2077	rs35003456	unconditioned	9.27058e-14	0.94216	4.58659e-15	0.0466019	0.0112379	30.0093	OID21049	no_MHC	UKB
206593	rs35249183	1	12099345	TNFRSF8	ENSG00000120949	bipolar_noukb	C	2043	rs35249183	unconditioned	1.38047e-18	0.944637	6.77236e-20	0.0463332	0.00903018	41.1241	OID21049	no_MHC	UKB
206594	rs35249183	1	12099345	TNFRSF8	ENSG00000120949	bipolar_noukb	C	2050	rs71647027	unconditioned	1.01674e-07	0.944648	4.99474e-09	0.046397	0.00895461	16.1015	OID21049	no_MHC	UKB
206595	rs35249183	1	12099345	TNFRSF8	ENSG00000120949	bipolar_noukb	C	2045	rs71647030	unconditioned	3.03289e-06	0.944457	1.48847e-07	0.0463424	0.00919761	12.706	OID21049	no_MHC	UKB
206596	rs35249183	1	12099345	TNFRSF8	ENSG00000120949	depression_Als_noukb_included	C	2550	unconditioned	unconditioned	2.25762e-160	0.968749	5.47377e-162	0.0234803	0.00777068	367.599	OID21049	no_MHC	UKB
206597	rs35249183	1	12099345	TNFRSF8	ENSG00000120949	depression_Als_noukb_included	C	2020	rs1201124	unconditioned	0.00319116	0.977341	5.10411e-05	0.0156283	0.00378847	5.74737	OID21049	no_MHC	UKB
206598	rs35249183	1	12099345	TNFRSF8	ENSG00000120949	depression_Als_noukb_included	C	2016	rs1208994	unconditioned	2.53957e-06	0.980053	4.05831e-08	0.0156573	0.00428717	12.8835	OID21049	no_MHC	UKB
206599	rs35249183	1	12099345	TNFRSF8	ENSG00000120949	depression_Als_noukb_included	C	2016	rs141385862	unconditioned	0.00242812	0.972722	3.88158e-05	0.0155406	0.00927006	6.02064	OID21049	no_MHC	UKB
206600	rs35249183	1	12099345	TNFRSF8	ENSG00000120949	depression_Als_noukb_included	C	2026	rs2002556	unconditioned	1.73763e-15	0.981725	2.78149e-17	0.0157123	0.00256309	33.9863	OID21049	no_MHC	UKB
206601	rs35249183	1	12099345	TNFRSF8	ENSG00000120949	depression_Als_noukb_included	C	2050	rs35003456	unconditioned	9.62821e-14	0.978512	1.55737e-15	0.0158218	0.0056661	29.9715	OID21049	no_MHC	UKB
206602	rs35249183	1	12099345	TNFRSF8	ENSG00000120949	depression_Als_noukb_included	C	2016	rs35249183	unconditioned	1.42715e-18	0.976565	2.28121e-20	0.015602	0.00783337	41.0909	OID21049	no_MHC	UKB
206603	rs35249183	1	12099345	TNFRSF8	ENSG00000120949	depression_Als_noukb_included	C	2023	rs71647027	unconditioned	1.05532e-07	0.980476	1.68933e-09	0.0156914	0.00383226	16.0642	OID21049	no_MHC	UKB
206604	rs35249183	1	12099345	TNFRSF8	ENSG00000120949	depression_Als_noukb_included	C	2018	rs71647030	unconditioned	3.14902e-06	0.980586	5.03461e-08	0.0156738	0.00373692	12.6684	OID21049	no_MHC	UKB
206605	rs35249183	1	12099345	TNFRSF8	ENSG00000120949	depression_Als_ukb_included	C	2629	unconditioned	unconditioned	2.26348e-160	0.9672	6.66203e-162	0.0284629	0.00433712	367.597	OID21049	no_MHC	UKB
206606	rs35249183	1	12099345	TNFRSF8	ENSG00000120949	depression_Als_ukb_included	C	2033	rs1201124	unconditioned	0.00317669	0.972988	7.12006e-05	0.0218061	0.00195812	5.75192	OID21049	no_MHC	UKB
206607	rs35249183	1	12099345	TNFRSF8	ENSG00000120949	depression_Als_ukb_included	C	2029	rs1208994	unconditioned	2.5289e-06	0.975995	5.66624e-08	0.0218659	0.00213677	12.8877	OID21049	no_MHC	UKB
206608	rs35249183	1	12099345	TNFRSF8	ENSG00000120949	depression_Als_ukb_included	C	2029	rs141385862	unconditioned	0.00242162	0.970149	5.42677e-05	0.0217351	0.00564048	6.02332	OID21049	no_MHC	UKB
206609	rs35249183	1	12099345	TNFRSF8	ENSG00000120949	depression_Als_ukb_included	C	2035	rs2002556	unconditioned	2.21102e-15	0.97564	4.95643e-17	0.0218684	0.0024921	33.7453	OID21049	no_MHC	UKB
206610	rs35249183	1	12099345	TNFRSF8	ENSG00000120949	depression_Als_ukb_included	C	2063	rs35003456	unconditioned	9.55763e-14	0.971331	2.16159e-15	0.0219613	0.00670813	29.9789	OID21049	no_MHC	UKB
206611	rs35249183	1	12099345	TNFRSF8	ENSG00000120949	depression_Als_ukb_included	C	2029	rs35249183	unconditioned	1.42311e-18	0.973816	3.18895e-20	0.0218172	0.00436679	41.0937	OID21049	no_MHC	UKB
206612	rs35249183	1	12099345	TNFRSF8	ENSG00000120949	depression_Als_ukb_included	C	2036	rs71647027	unconditioned	1.04869e-07	0.974336	2.35274e-09	0.0218556	0.00380826	16.0706	OID21049	no_MHC	UKB
206613	rs35249183	1	12099345	TNFRSF8	ENSG00000120949	depression_Als_ukb_included	C	2031	rs71647030	unconditioned	3.1321e-06	0.97536	7.01979e-08	0.0218574	0.0027794	12.6738	OID21049	no_MHC	UKB
206614	rs35249183	1	12099345	TNFRSF8	ENSG00000120949	schizophrenia	C	2686	unconditioned	unconditioned	2.1044e-160	0.903319	2.06286e-161	0.0885404	0.00814022	367.67	OID21049	no_MHC	UKB
206615	rs35249183	1	12099345	TNFRSF8	ENSG00000120949	schizophrenia	C	2050	rs1201124	unconditioned	0.0029473	0.902674	0.000210916	0.0645681	0.0295998	5.82687	OID21049	no_MHC	UKB
206616	rs35249183	1	12099345	TNFRSF8	ENSG00000120949	schizophrenia	C	2046	rs1208994	unconditioned	2.40466e-06	0.927996	1.71698e-07	0.0662552	0.00574641	12.9381	OID21049	no_MHC	UKB
206617	rs35249183	1	12099345	TNFRSF8	ENSG00000120949	schizophrenia	C	2046	rs141385862	unconditioned	0.00229464	0.91926	0.00016386	0.0656313	0.0126505	6.07718	OID21049	no_MHC	UKB
206618	rs35249183	1	12099345	TNFRSF8	ENSG00000120949	schizophrenia	C	2056	rs2002556	unconditioned	1.34468e-15	0.762202	9.72702e-17	0.0549526	0.182846	34.2426	OID21049	no_MHC	UKB
206619	rs35249183	1	12099345	TNFRSF8	ENSG00000120949	schizophrenia	C	2080	rs35003456	unconditioned	9.08176e-14	0.922976	6.51927e-15	0.0662443	0.0107797	30.0299	OID21049	no_MHC	UKB
206620	rs35249183	1	12099345	TNFRSF8	ENSG00000120949	schizophrenia	C	2046	rs35249183	unconditioned	1.35263e-18	0.925577	9.65849e-20	0.0660826	0.00834079	41.1445	OID21049	no_MHC	UKB
206621	rs35249183	1	12099345	TNFRSF8	ENSG00000120949	schizophrenia	C	2053	rs71647027	unconditioned	9.97068e-08	0.926353	7.12502e-09	0.0661895	0.0074571	16.121	OID21049	no_MHC	UKB
206622	rs35249183	1	12099345	TNFRSF8	ENSG00000120949	schizophrenia	C	2048	rs71647030	unconditioned	2.97187e-06	0.925427	2.1226e-07	0.0660881	0.00848208	12.7263	OID21049	no_MHC	UKB
206623	rs2493214	1	7994420	TNFRSF9	ENSG00000049249	anxiety_pgc_2026	C	2626	unconditioned	unconditioned	5.02829e-90	0.955127	2.16619e-91	0.0411432	0.0037298	205.618	OID20985	no_MHC	UKB
206624	rs2493214	1	7994420	TNFRSF9	ENSG00000049249	anxiety_pgc_2026	C	2364	rs2493214	unconditioned	3.08947e-105	0.966479	9.51012e-107	0.0297467	0.00377414	240.643	OID20985	no_MHC	UKB
206625	rs2493214	1	7994420	TNFRSF9	ENSG00000049249	anxiety_pgc_2026	C	2366	rs9434555	unconditioned	1.93849e-27	0.967248	5.96796e-29	0.0297753	0.002977	61.5079	OID20985	no_MHC	UKB
206626	rs2493214	1	7994420	TNFRSF9	ENSG00000049249	bipolar	C	2785	unconditioned	unconditioned	4.94956e-90	0.94035	2.84498e-91	0.0540451	0.00560492	205.633	OID20985	no_MHC	UKB
206627	rs2493214	1	7994420	TNFRSF9	ENSG00000049249	bipolar	C	2452	rs2493214	unconditioned	3.06966e-105	0.949889	1.43661e-106	0.0444495	0.00566176	240.65	OID20985	no_MHC	UKB
206628	rs2493214	1	7994420	TNFRSF9	ENSG00000049249	bipolar	C	2454	rs9434555	unconditioned	1.87684e-27	0.941351	8.79308e-29	0.0440881	0.0145605	61.5402	OID20985	no_MHC	UKB
206629	rs2493214	1	7994420	TNFRSF9	ENSG00000049249	bipolar_noukb	C	2786	unconditioned	unconditioned	4.9644e-90	0.943166	2.69586e-91	0.051212	0.00562171	205.63	OID20985	no_MHC	UKB
206630	rs2493214	1	7994420	TNFRSF9	ENSG00000049249	bipolar_noukb	C	2452	rs2493214	unconditioned	3.04336e-105	0.952363	1.34108e-106	0.0419609	0.00567651	240.658	OID20985	no_MHC	UKB
206631	rs2493214	1	7994420	TNFRSF9	ENSG00000049249	bipolar_noukb	C	2454	rs9434555	unconditioned	1.89257e-27	0.944185	8.34863e-29	0.0416364	0.0141787	61.5319	OID20985	no_MHC	UKB
206632	rs2493214	1	7994420	TNFRSF9	ENSG00000049249	depression_Als_noukb_included	C	2682	unconditioned	unconditioned	4.68665e-90	0.890271	5.58326e-91	0.106055	0.00367398	205.688	OID20985	no_MHC	UKB
206633	rs2493214	1	7994420	TNFRSF9	ENSG00000049249	depression_Als_noukb_included	C	2414	rs2493214	unconditioned	2.86807e-105	0.897445	3.15924e-106	0.0988516	0.00370358	240.718	OID20985	no_MHC	UKB
206634	rs2493214	1	7994420	TNFRSF9	ENSG00000049249	depression_Als_noukb_included	C	2416	rs9434555	unconditioned	1.80196e-27	0.898926	1.98495e-28	0.0990188	0.00205552	61.5809	OID20985	no_MHC	UKB
206635	rs2493214	1	7994420	TNFRSF9	ENSG00000049249	depression_Als_ukb_included	C	2735	unconditioned	unconditioned	3.02266e-91	0.057387	4.9642e-90	0.942483	0.000129887	208.429	OID20985	no_MHC	UKB
206636	rs2493214	1	7994420	TNFRSF9	ENSG00000049249	depression_Als_ukb_included	C	2420	rs2493214	unconditioned	1.84636e-106	0.0577733	3.01081e-105	0.942096	0.000130761	243.461	OID20985	no_MHC	UKB
206637	rs2493214	1	7994420	TNFRSF9	ENSG00000049249	depression_Als_ukb_included	C	2422	rs9434555	unconditioned	1.15798e-28	0.0577732	1.8883e-27	0.942095	0.000132235	64.3257	OID20985	no_MHC	UKB
206638	rs2493214	1	7994420	TNFRSF9	ENSG00000049249	schizophrenia	C	2784	unconditioned	unconditioned	9.46625e-93	0.00179847	5.25399e-90	0.998192	9.99202e-06	211.893	OID20985	no_MHC	UKB
206639	rs2493214	1	7994420	TNFRSF9	ENSG00000049249	schizophrenia	C	2452	rs2493214	rs3795310*	3.06783e-105	0.949323	1.46112e-106	0.045208	0.00546925	240.65	OID20985	no_MHC	UKB
206640	rs2493214	1	7994420	TNFRSF9	ENSG00000049249	schizophrenia	C	2446	rs2493214	unconditioned	5.86934e-108	0.00181621	3.22574e-105	0.998174	1.00906e-05	246.909	OID20985	no_MHC	UKB
206641	rs2493214	1	7994420	TNFRSF9	ENSG00000049249	schizophrenia	C	2454	rs9434555	rs3795310*	1.89486e-27	0.950389	9.02627e-29	0.0452679	0.00434267	61.5307	OID20985	no_MHC	UKB
206642	rs2493214	1	7994420	TNFRSF9	ENSG00000049249	schizophrenia	C	2448	rs9434555	unconditioned	3.62109e-30	0.00181621	1.99012e-27	0.998175	8.94704e-06	67.7908	OID20985	no_MHC	UKB
206643	rs2493214	1	7994420	TNFRSF9	ENSG00000049249	schizophrenia	C	2448	unconditioned	rs3795310*	5.00112e-90	2.38081e-91	0.949342	0.0451885	0.00546936	205.623	OID20985	no_MHC	UKB
206644	rs79287178	3	172294500	TNFSF10	ENSG00000121858	anxiety_pgc_2026	C	2667	unconditioned	unconditioned	1.70307e-125	0.937542	9.94512e-127	0.0547402	0.00771785	287.291	OID20611	no_MHC	UKB
206645	rs79287178	3	172294500	TNFSF10	ENSG00000121858	anxiety_pgc_2026	C	2300	rs142552223	unconditioned	2.0996e-06	0.94282	1.03707e-07	0.0465585	0.0106194	13.0738	OID20611	no_MHC	UKB
206646	rs79287178	3	172294500	TNFSF10	ENSG00000121858	anxiety_pgc_2026	C	2302	rs231989	unconditioned	0.00113424	0.947768	5.6021e-05	0.0468069	0.00423496	6.78179	OID20611	no_MHC	UKB
206647	rs79287178	3	172294500	TNFSF10	ENSG00000121858	anxiety_pgc_2026	C	2298	rs231991	unconditioned	0.713637	0.236721	0.0352366	0.0116856	0.00271976	0.337381	OID20611	no_MHC	UKB
206648	rs79287178	3	172294500	TNFSF10	ENSG00000121858	anxiety_pgc_2026	C	2301	rs3821821	unconditioned	2.9363e-07	0.950237	1.45009e-08	0.0469246	0.00283801	15.0409	OID20611	no_MHC	UKB
206649	rs79287178	3	172294500	TNFSF10	ENSG00000121858	anxiety_pgc_2026	C	2300	rs504603	unconditioned	1.07674e-10	0.946805	5.32098e-12	0.0467824	0.00641262	22.9519	OID20611	no_MHC	UKB
206650	rs79287178	3	172294500	TNFSF10	ENSG00000121858	anxiety_pgc_2026	C	2321	rs6764884	unconditioned	0.000940223	0.94708	4.65071e-05	0.0468412	0.00509159	6.96939	OID20611	no_MHC	UKB
206651	rs79287178	3	172294500	TNFSF10	ENSG00000121858	anxiety_pgc_2026	C	2299	rs79287178	unconditioned	7.45668e-35	0.94553	3.68243e-36	0.0466865	0.0077836	78.5814	OID20611	no_MHC	UKB
206652	rs79287178	3	172294500	TNFSF10	ENSG00000121858	bipolar	C	2777	unconditioned	unconditioned	1.60976e-125	0.888354	9.98521e-127	0.0550473	0.0565986	287.347	OID20611	no_MHC	UKB
206653	rs79287178	3	172294500	TNFSF10	ENSG00000121858	bipolar	C	2365	rs142552223	unconditioned	1.94245e-06	0.873011	9.11953e-08	0.0409006	0.086086	13.1516	OID20611	no_MHC	UKB
206654	rs79287178	3	172294500	TNFSF10	ENSG00000121858	bipolar	C	2367	rs231989	unconditioned	0.00112331	0.945733	5.25755e-05	0.0442554	0.00883539	6.79148	OID20611	no_MHC	UKB
206655	rs79287178	3	172294500	TNFSF10	ENSG00000121858	bipolar	C	2363	rs231991	unconditioned	0.708106	0.245014	0.0331097	0.0114541	0.00231599	0.345162	OID20611	no_MHC	UKB
206656	rs79287178	3	172294500	TNFSF10	ENSG00000121858	bipolar	C	2366	rs3821821	unconditioned	2.88801e-07	0.941037	1.35176e-08	0.0440312	0.0149312	15.0575	OID20611	no_MHC	UKB
206657	rs79287178	3	172294500	TNFSF10	ENSG00000121858	bipolar	C	2365	rs504603	unconditioned	1.07335e-10	0.946766	5.0216e-12	0.0442847	0.0089493	22.9551	OID20611	no_MHC	UKB
206658	rs79287178	3	172294500	TNFSF10	ENSG00000121858	bipolar	C	2386	rs6764884	unconditioned	0.000918755	0.931889	4.31997e-05	0.043794	0.0233548	6.99249	OID20611	no_MHC	UKB
206659	rs79287178	3	172294500	TNFSF10	ENSG00000121858	bipolar	C	2364	rs79287178	unconditioned	7.30405e-35	0.90052	3.41989e-36	0.0421066	0.0573737	78.602	OID20611	no_MHC	UKB
206660	rs79287178	3	172294500	TNFSF10	ENSG00000121858	bipolar_noukb	C	2779	unconditioned	unconditioned	1.60712e-125	0.886999	9.76451e-127	0.0538328	0.0591685	287.349	OID20611	no_MHC	UKB
206661	rs79287178	3	172294500	TNFSF10	ENSG00000121858	bipolar_noukb	C	2369	rs142552223	unconditioned	1.86297e-06	0.836528	8.50306e-08	0.0380559	0.125414	13.1933	OID20611	no_MHC	UKB
206662	rs79287178	3	172294500	TNFSF10	ENSG00000121858	bipolar_noukb	C	2371	rs231989	unconditioned	0.0011334	0.947042	5.14912e-05	0.0430159	0.00875691	6.78253	OID20611	no_MHC	UKB
206663	rs79287178	3	172294500	TNFSF10	ENSG00000121858	bipolar_noukb	C	2367	rs231991	unconditioned	0.710284	0.244112	0.0322364	0.0110768	0.00229052	0.34209	OID20611	no_MHC	UKB
206664	rs79287178	3	172294500	TNFSF10	ENSG00000121858	bipolar_noukb	C	2370	rs3821821	unconditioned	2.91686e-07	0.943662	1.32508e-08	0.0428555	0.0134823	15.0476	OID20611	no_MHC	UKB
206665	rs79287178	3	172294500	TNFSF10	ENSG00000121858	bipolar_noukb	C	2369	rs504603	unconditioned	1.0785e-10	0.948221	4.89738e-12	0.0430493	0.00872953	22.9503	OID20611	no_MHC	UKB
206666	rs79287178	3	172294500	TNFSF10	ENSG00000121858	bipolar_noukb	C	2390	rs6764884	unconditioned	0.000921813	0.92864	4.20961e-05	0.0423798	0.0280163	6.98917	OID20611	no_MHC	UKB
206667	rs79287178	3	172294500	TNFSF10	ENSG00000121858	bipolar_noukb	C	2368	rs79287178	unconditioned	7.08269e-35	0.899206	3.21922e-36	0.0408107	0.0599828	78.6328	OID20611	no_MHC	UKB
206668	rs79287178	3	172294500	TNFSF10	ENSG00000121858	depression_Als_noukb_included	C	2633	unconditioned	unconditioned	1.6057e-125	0.885164	1.81995e-126	0.100313	0.0145235	287.35	OID20611	no_MHC	UKB
206669	rs79287178	3	172294500	TNFSF10	ENSG00000121858	depression_Als_noukb_included	C	2317	rs142552223	unconditioned	1.99707e-06	0.897567	2.14979e-07	0.0966148	0.00581566	13.1238	OID20611	no_MHC	UKB
206670	rs79287178	3	172294500	TNFSF10	ENSG00000121858	depression_Als_noukb_included	C	2319	rs231989	unconditioned	0.0010686	0.899718	0.000115029	0.0968474	0.00225144	6.8414	OID20611	no_MHC	UKB
206671	rs79287178	3	172294500	TNFSF10	ENSG00000121858	depression_Als_noukb_included	C	2315	rs231991	unconditioned	0.671958	0.2294	0.0723258	0.0246897	0.00162656	0.397559	OID20611	no_MHC	UKB
206672	rs79287178	3	172294500	TNFSF10	ENSG00000121858	depression_Als_noukb_included	C	2318	rs3821821	unconditioned	2.76454e-07	0.900854	2.9758e-08	0.0969673	0.00217833	15.1012	OID20611	no_MHC	UKB
206673	rs79287178	3	172294500	TNFSF10	ENSG00000121858	depression_Als_noukb_included	C	2317	rs504603	unconditioned	1.01968e-10	0.899444	1.09762e-11	0.0968152	0.00374062	23.0064	OID20611	no_MHC	UKB
206674	rs79287178	3	172294500	TNFSF10	ENSG00000121858	depression_Als_noukb_included	C	2338	rs6764884	unconditioned	0.000884863	0.897696	9.53504e-05	0.0967287	0.00459463	7.03008	OID20611	no_MHC	UKB
206675	rs79287178	3	172294500	TNFSF10	ENSG00000121858	depression_Als_noukb_included	C	2316	rs79287178	unconditioned	7.21743e-35	0.889646	7.76962e-36	0.0957566	0.014597	78.614	OID20611	no_MHC	UKB
206676	rs79287178	3	172294500	TNFSF10	ENSG00000121858	depression_Als_ukb_included	C	2751	unconditioned	unconditioned	1.68536e-125	0.926844	8.0779e-127	0.0443948	0.0287612	287.301	OID20611	no_MHC	UKB
206677	rs79287178	3	172294500	TNFSF10	ENSG00000121858	depression_Als_ukb_included	C	2346	rs142552223	unconditioned	2.11545e-06	0.949911	8.8211e-08	0.0395993	0.0104871	13.0662	OID20611	no_MHC	UKB
206678	rs79287178	3	172294500	TNFSF10	ENSG00000121858	depression_Als_ukb_included	C	2348	rs231989	unconditioned	0.00122449	0.956458	5.1024e-05	0.0398527	0.00241408	6.70523	OID20611	no_MHC	UKB
206679	rs79287178	3	172294500	TNFSF10	ENSG00000121858	depression_Als_ukb_included	C	2344	rs231991	unconditioned	0.71356	0.24475	0.0297267	0.0101944	0.00176909	0.337489	OID20611	no_MHC	UKB
206680	rs79287178	3	172294500	TNFSF10	ENSG00000121858	depression_Als_ukb_included	C	2347	rs3821821	unconditioned	2.95903e-07	0.957386	1.23297e-08	0.0398898	0.00272432	15.0332	OID20611	no_MHC	UKB
206681	rs79287178	3	172294500	TNFSF10	ENSG00000121858	depression_Als_ukb_included	C	2346	rs504603	unconditioned	1.08851e-10	0.95706	4.53607e-12	0.0398799	0.00305978	22.941	OID20611	no_MHC	UKB
206682	rs79287178	3	172294500	TNFSF10	ENSG00000121858	depression_Als_ukb_included	C	2367	rs6764884	unconditioned	0.000948949	0.956208	3.95898e-05	0.0398897	0.00291371	6.96016	OID20611	no_MHC	UKB
206683	rs79287178	3	172294500	TNFSF10	ENSG00000121858	depression_Als_ukb_included	C	2345	rs79287178	unconditioned	7.34535e-35	0.932235	3.06233e-36	0.0388366	0.0289285	78.5964	OID20611	no_MHC	UKB
206684	rs79287178	3	172294500	TNFSF10	ENSG00000121858	schizophrenia	C	2805	unconditioned	unconditioned	1.54283e-125	0.851319	2.48492e-126	0.137104	0.0115769	287.39	OID20611	no_MHC	UKB
206685	rs79287178	3	172294500	TNFSF10	ENSG00000121858	schizophrenia	C	2372	rs142552223	unconditioned	1.91777e-06	0.86114	2.57109e-07	0.115427	0.0234309	13.1643	OID20611	no_MHC	UKB
206686	rs79287178	3	172294500	TNFSF10	ENSG00000121858	schizophrenia	C	2374	rs231989	unconditioned	0.00100119	0.836592	0.000134337	0.112202	0.0500704	6.90657	OID20611	no_MHC	UKB
206687	rs79287178	3	172294500	TNFSF10	ENSG00000121858	schizophrenia	C	2370	rs231991	unconditioned	0.652995	0.224454	0.0875095	0.0300747	0.00496679	0.426186	OID20611	no_MHC	UKB
206688	rs79287178	3	172294500	TNFSF10	ENSG00000121858	schizophrenia	C	2373	rs3821821	unconditioned	2.58815e-07	0.837344	3.47318e-08	0.112318	0.0503382	15.1672	OID20611	no_MHC	UKB
206689	rs79287178	3	172294500	TNFSF10	ENSG00000121858	schizophrenia	C	2372	rs504603	unconditioned	9.91162e-11	0.871448	1.32845e-11	0.116788	0.0117637	23.0347	OID20611	no_MHC	UKB
206690	rs79287178	3	172294500	TNFSF10	ENSG00000121858	schizophrenia	C	2393	rs6764884	unconditioned	0.000863802	0.870226	0.000116037	0.116888	0.0119068	7.05417	OID20611	no_MHC	UKB
206691	rs79287178	3	172294500	TNFSF10	ENSG00000121858	schizophrenia	C	2371	rs79287178	unconditioned	6.86437e-35	0.871375	9.20006e-36	0.116775	0.0118497	78.6641	OID20611	no_MHC	UKB
206692	rs2062305	13	43052880	TNFSF11	ENSG00000120659	anxiety_pgc_2026	C	2844	unconditioned	unconditioned	6.16648e-46	0.913897	4.87774e-47	0.0722763	0.0138272	104.1	OID20592	no_MHC	UKB
206693	rs2062305	13	43052880	TNFSF11	ENSG00000120659	anxiety_pgc_2026	C	2606	rs2062305*	unconditioned	0.724322	0.209139	0.0500948	0.0144622	0.0019819	0.322519	OID20592	no_MHC	UKB
206694	rs2062305	13	43052880	TNFSF11	ENSG00000120659	bipolar	C	2908	unconditioned	unconditioned	5.9555e-46	0.937312	3.69381e-47	0.0581308	0.00455704	104.135	OID20592	no_MHC	UKB
206695	rs2062305	13	43052880	TNFSF11	ENSG00000120659	bipolar	C	2654	rs2062305*	unconditioned	0.734244	0.212631	0.0382458	0.0110719	0.00380734	0.308914	OID20592	no_MHC	UKB
206696	rs2062305	13	43052880	TNFSF11	ENSG00000120659	bipolar_noukb	C	2895	unconditioned	unconditioned	5.95899e-46	0.937858	3.6535e-47	0.0574962	0.004646	104.134	OID20592	no_MHC	UKB
206697	rs2062305	13	43052880	TNFSF11	ENSG00000120659	bipolar_noukb	C	2646	rs2062305*	unconditioned	0.73485	0.212447	0.0378364	0.0109347	0.00393148	0.308089	OID20592	no_MHC	UKB
206698	rs2062305	13	43052880	TNFSF11	ENSG00000120659	depression_Als_noukb_included	C	2782	unconditioned	unconditioned	5.8119e-46	0.736708	2.06494e-46	0.261747	0.00154442	104.159	OID20592	no_MHC	UKB
206699	rs2062305	13	43052880	TNFSF11	ENSG00000120659	depression_Als_noukb_included	C	2575	rs2062305*	unconditioned	0.576741	0.161856	0.201869	0.0566495	0.00288478	0.550363	OID20592	no_MHC	UKB
206700	rs2062305	13	43052880	TNFSF11	ENSG00000120659	depression_Als_ukb_included	C	2860	unconditioned	unconditioned	6.06063e-46	0.9539	2.82351e-47	0.0444383	0.0016617	104.117	OID20592	no_MHC	UKB
206701	rs2062305	13	43052880	TNFSF11	ENSG00000120659	depression_Als_ukb_included	C	2592	rs2062305*	unconditioned	0.745524	0.211624	0.0323465	0.00918054	0.00132506	0.293668	OID20592	no_MHC	UKB
206702	rs2062305	13	43052880	TNFSF11	ENSG00000120659	schizophrenia	C	2917	unconditioned	unconditioned	5.27361e-46	0.830003	9.76261e-47	0.153636	0.016361	104.256	OID20592	no_MHC	UKB
206703	rs2062305	13	43052880	TNFSF11	ENSG00000120659	schizophrenia	C	2646	rs2062305*	unconditioned	0.65451	0.189332	0.108944	0.031499	0.0157148	0.423869	OID20592	no_MHC	UKB
206704	rs55745760	17	7568925	TNFSF12	ENSG00000239697	anxiety_pgc_2026	C	2444	unconditioned	unconditioned	0	0.0921887	0	0.907212	0.000599371	1011.55	OID20624	no_MHC	UKB
206705	rs55745760	17	7568925	TNFSF12	ENSG00000239697	anxiety_pgc_2026	C	2047	rs111516403	unconditioned	2.91221e-37	0.092299	2.86201e-36	0.907078	0.00062263	84.1267	OID20624	no_MHC	UKB
206706	rs55745760	17	7568925	TNFSF12	ENSG00000239697	anxiety_pgc_2026	C	2048	rs13894	unconditioned	1.36356e-17	0.0921463	1.34006e-16	0.905582	0.00227169	38.8338	OID20624	no_MHC	UKB
206707	rs55745760	17	7568925	TNFSF12	ENSG00000239697	anxiety_pgc_2026	C	2053	rs61260419	unconditioned	0.00993032	0.0821951	0.0975929	0.807792	0.00248957	4.61216	OID20624	no_MHC	UKB
206708	rs55745760	17	7568925	TNFSF12	ENSG00000239697	anxiety_pgc_2026	C	2047	rs72479718	unconditioned	1.97624e-06	0.0920961	1.94218e-05	0.905087	0.00279529	13.1343	OID20624	no_MHC	UKB
206709	rs55745760	17	7568925	TNFSF12	ENSG00000239697	anxiety_pgc_2026	C	2065	rs77711855	unconditioned	1.57588e-22	0.0922968	1.54872e-21	0.907065	0.000637967	50.2021	OID20624	no_MHC	UKB
206710	rs55745760	17	7568925	TNFSF12	ENSG00000239697	anxiety_pgc_2026	C	2058	rs80067372	unconditioned	1.66473e-43	0.0923	1.63605e-42	0.907095	0.000605406	98.5015	OID20624	no_MHC	UKB
206711	rs55745760	17	7568925	TNFSF12	ENSG00000239697	anxiety_pgc_2026	C	2045	rs888110	unconditioned	4.93551e-15	0.0923267	4.85042e-14	0.90735	0.000323651	32.9423	OID20624	no_MHC	UKB
206712	rs55745760	17	7568925	TNFSF12	ENSG00000239697	bipolar	C	2546	unconditioned	unconditioned	0	0.907862	0	0.0873759	0.00476195	1009.27	OID20624	no_MHC	UKB
206713	rs55745760	17	7568925	TNFSF12	ENSG00000239697	bipolar	C	2105	rs111516403	unconditioned	2.81761e-36	0.892905	2.13319e-37	0.0675617	0.039533	81.8572	OID20624	no_MHC	UKB
206714	rs55745760	17	7568925	TNFSF12	ENSG00000239697	bipolar	C	2106	rs13894	unconditioned	1.3646e-16	0.922143	1.0328e-17	0.0697847	0.00807191	36.5305	OID20624	no_MHC	UKB
206715	rs55745760	17	7568925	TNFSF12	ENSG00000239697	bipolar	C	2111	rs61260419	unconditioned	0.097572	0.813086	0.00739184	0.0615773	0.0203725	2.32716	OID20624	no_MHC	UKB
206716	rs55745760	17	7568925	TNFSF12	ENSG00000239697	bipolar	C	2105	rs72479718	unconditioned	1.6971e-05	0.791029	1.29137e-06	0.060043	0.14891	10.984	OID20624	no_MHC	UKB
206717	rs55745760	17	7568925	TNFSF12	ENSG00000239697	bipolar	C	2123	rs77711855	unconditioned	1.56705e-21	0.917843	1.18915e-22	0.0696376	0.0125195	47.9051	OID20624	no_MHC	UKB
206718	rs55745760	17	7568925	TNFSF12	ENSG00000239697	bipolar	C	2116	rs80067372	unconditioned	1.66857e-42	0.92507	1.26383e-43	0.0700631	0.00486727	96.1966	OID20624	no_MHC	UKB
206719	rs55745760	17	7568925	TNFSF12	ENSG00000239697	bipolar	C	2103	rs888110	unconditioned	4.89662e-14	0.915873	3.70474e-15	0.0692792	0.0148481	30.6476	OID20624	no_MHC	UKB
206720	rs55745760	17	7568925	TNFSF12	ENSG00000239697	bipolar_noukb	C	2540	unconditioned	unconditioned	0	0.90479	0	0.0904597	0.00475064	1009.27	OID20624	no_MHC	UKB
206721	rs55745760	17	7568925	TNFSF12	ENSG00000239697	bipolar_noukb	C	2101	rs111516403	unconditioned	2.80026e-36	0.887405	2.2296e-37	0.0706143	0.0419804	81.8634	OID20624	no_MHC	UKB
206722	rs55745760	17	7568925	TNFSF12	ENSG00000239697	bipolar_noukb	C	2102	rs13894	unconditioned	1.35957e-16	0.918743	1.08214e-17	0.073119	0.0081378	36.5342	OID20624	no_MHC	UKB
206723	rs55745760	17	7568925	TNFSF12	ENSG00000239697	bipolar_noukb	C	2107	rs61260419	unconditioned	0.0968115	0.808876	0.00771301	0.0644213	0.0221784	2.33499	OID20624	no_MHC	UKB
206724	rs55745760	17	7568925	TNFSF12	ENSG00000239697	bipolar_noukb	C	2101	rs72479718	unconditioned	1.57781e-05	0.735429	1.26593e-06	0.0588004	0.205753	11.0569	OID20624	no_MHC	UKB
206725	rs55745760	17	7568925	TNFSF12	ENSG00000239697	bipolar_noukb	C	2119	rs77711855	unconditioned	1.56146e-21	0.914567	1.24583e-22	0.0729577	0.0124748	47.9087	OID20624	no_MHC	UKB
206726	rs55745760	17	7568925	TNFSF12	ENSG00000239697	bipolar_noukb	C	2112	rs80067372	unconditioned	1.66256e-42	0.921735	1.32426e-43	0.073413	0.00485212	96.2002	OID20624	no_MHC	UKB
206727	rs55745760	17	7568925	TNFSF12	ENSG00000239697	bipolar_noukb	C	2099	rs888110	unconditioned	4.85989e-14	0.909001	3.86692e-15	0.0723087	0.01869	30.6552	OID20624	no_MHC	UKB
206728	rs55745760	17	7568925	TNFSF12	ENSG00000239697	depression_Als_noukb_included	C	2450	unconditioned	unconditioned	0	0.901723	0	0.0943918	0.00388509	1009.28	OID20624	no_MHC	UKB
206729	rs55745760	17	7568925	TNFSF12	ENSG00000239697	depression_Als_noukb_included	C	2076	rs111516403	unconditioned	2.86653e-36	0.908433	2.82756e-37	0.0896062	0.00196115	81.84	OID20624	no_MHC	UKB
206730	rs55745760	17	7568925	TNFSF12	ENSG00000239697	depression_Als_noukb_included	C	2077	rs13894	unconditioned	1.34089e-16	0.906127	1.32276e-17	0.0893831	0.00449031	36.548	OID20624	no_MHC	UKB
206731	rs55745760	17	7568925	TNFSF12	ENSG00000239697	depression_Als_noukb_included	C	2082	rs61260419	unconditioned	0.0990523	0.808165	0.00977225	0.0797283	0.00328183	2.31211	OID20624	no_MHC	UKB
206732	rs55745760	17	7568925	TNFSF12	ENSG00000239697	depression_Als_noukb_included	C	2076	rs72479718	unconditioned	1.94267e-05	0.90221	1.91648e-06	0.0889963	0.00877253	10.8489	OID20624	no_MHC	UKB
206733	rs55745760	17	7568925	TNFSF12	ENSG00000239697	depression_Als_noukb_included	C	2094	rs77711855	unconditioned	1.54679e-21	0.905965	1.52705e-22	0.089436	0.00459898	47.9181	OID20624	no_MHC	UKB
206734	rs55745760	17	7568925	TNFSF12	ENSG00000239697	depression_Als_noukb_included	C	2087	rs80067372	unconditioned	1.6353e-42	0.90664	1.61381e-43	0.0894684	0.00389117	96.2167	OID20624	no_MHC	UKB
206735	rs55745760	17	7568925	TNFSF12	ENSG00000239697	depression_Als_noukb_included	C	2074	rs888110	unconditioned	4.82841e-14	0.903139	4.76245e-15	0.0890724	0.00778818	30.6617	OID20624	no_MHC	UKB
206736	rs55745760	17	7568925	TNFSF12	ENSG00000239697	depression_Als_ukb_included	C	2533	unconditioned	unconditioned	0	0.355282	0	0.644042	0.000676169	1010.2	OID20624	no_MHC	UKB
206737	rs55745760	17	7568925	TNFSF12	ENSG00000239697	depression_Als_ukb_included	C	2077	rs111516403	unconditioned	1.12479e-36	0.356454	2.0286e-36	0.642875	0.000671338	82.7755	OID20624	no_MHC	UKB
206738	rs55745760	17	7568925	TNFSF12	ENSG00000239697	depression_Als_ukb_included	C	2078	rs13894	unconditioned	5.22672e-17	0.353203	9.42686e-17	0.637023	0.00977438	37.4902	OID20624	no_MHC	UKB
206739	rs55745760	17	7568925	TNFSF12	ENSG00000239697	depression_Als_ukb_included	C	2083	rs61260419	unconditioned	0.0380615	0.317859	0.068647	0.573283	0.00214927	3.26855	OID20624	no_MHC	UKB
206740	rs55745760	17	7568925	TNFSF12	ENSG00000239697	depression_Als_ukb_included	C	2077	rs72479718	unconditioned	7.61113e-06	0.354752	1.37271e-05	0.639809	0.00541783	11.7859	OID20624	no_MHC	UKB
206741	rs55745760	17	7568925	TNFSF12	ENSG00000239697	depression_Als_ukb_included	C	2095	rs77711855	unconditioned	6.08227e-22	0.356245	1.09699e-21	0.642515	0.00124035	48.8515	OID20624	no_MHC	UKB
206742	rs55745760	17	7568925	TNFSF12	ENSG00000239697	depression_Als_ukb_included	C	2088	rs80067372	unconditioned	6.42929e-43	0.356448	1.15956e-42	0.642874	0.000678248	97.1503	OID20624	no_MHC	UKB
206743	rs55745760	17	7568925	TNFSF12	ENSG00000239697	depression_Als_ukb_included	C	2075	rs888110	unconditioned	1.90504e-14	0.356327	3.43579e-14	0.642644	0.00102844	31.5917	OID20624	no_MHC	UKB
206744	rs55745760	17	7568925	TNFSF12	ENSG00000239697	schizophrenia	C	2570	unconditioned	unconditioned	0	0.582914	0	0.411969	0.00511662	1009.71	OID20624	no_MHC	UKB
206745	rs55745760	17	7568925	TNFSF12	ENSG00000239697	schizophrenia	C	2103	rs111516403	unconditioned	1.87759e-36	0.595017	1.26352e-36	0.400412	0.00457185	82.2631	OID20624	no_MHC	UKB
206746	rs55745760	17	7568925	TNFSF12	ENSG00000239697	schizophrenia	C	2104	rs13894	unconditioned	7.83006e-17	0.529126	5.27396e-17	0.35628	0.114594	37.086	OID20624	no_MHC	UKB
206747	rs55745760	17	7568925	TNFSF12	ENSG00000239697	schizophrenia	C	2109	rs61260419	unconditioned	0.0630448	0.526766	0.0425797	0.355759	0.0118506	2.76391	OID20624	no_MHC	UKB
206748	rs55745760	17	7568925	TNFSF12	ENSG00000239697	schizophrenia	C	2103	rs72479718	unconditioned	8.98739e-06	0.418903	6.06385e-06	0.282338	0.298744	11.6197	OID20624	no_MHC	UKB
206749	rs55745760	17	7568925	TNFSF12	ENSG00000239697	schizophrenia	C	2121	rs77711855	unconditioned	1.01369e-21	0.593733	6.82305e-22	0.399627	0.0066404	48.3407	OID20624	no_MHC	UKB
206750	rs55745760	17	7568925	TNFSF12	ENSG00000239697	schizophrenia	C	2114	rs80067372	unconditioned	1.07238e-42	0.594541	7.21978e-43	0.400268	0.00519111	96.6387	OID20624	no_MHC	UKB
206751	rs55745760	17	7568925	TNFSF12	ENSG00000239697	schizophrenia	C	2101	rs888110	unconditioned	3.18297e-14	0.595354	2.14193e-14	0.400631	0.00401502	31.0784	OID20624	no_MHC	UKB
206752	rs60856990	17	7337853	TNFSF12	ENSG00000239697	anxiety_pgc_2026	C	2312	unconditioned	unconditioned	0	0.841893	0	0.152633	0.00547362	1009.34	OID20624	no_MHC	UKB
206753	rs60856990	17	7337853	TNFSF12	ENSG00000239697	anxiety_pgc_2026	C	1960	rs111516403	unconditioned	2.69859e-36	0.847764	4.6641e-37	0.146517	0.00571884	81.9003	OID20624	no_MHC	UKB
206754	rs60856990	17	7337853	TNFSF12	ENSG00000239697	anxiety_pgc_2026	C	1961	rs13894	unconditioned	1.23341e-16	0.835058	2.13248e-17	0.144355	0.0205868	36.6316	OID20624	no_MHC	UKB
206755	rs60856990	17	7337853	TNFSF12	ENSG00000239697	anxiety_pgc_2026	C	1966	rs61260419	unconditioned	0.0973517	0.744125	0.0168408	0.128712	0.0129704	2.32943	OID20624	no_MHC	UKB
206756	rs60856990	17	7337853	TNFSF12	ENSG00000239697	anxiety_pgc_2026	C	1960	rs72479718	unconditioned	1.78776e-05	0.831096	3.09084e-06	0.143662	0.0252218	10.932	OID20624	no_MHC	UKB
206757	rs60856990	17	7337853	TNFSF12	ENSG00000239697	anxiety_pgc_2026	C	1978	rs77711855	unconditioned	1.44432e-21	0.847583	2.49752e-22	0.146558	0.0058586	47.9866	OID20624	no_MHC	UKB
206758	rs60856990	17	7337853	TNFSF12	ENSG00000239697	anxiety_pgc_2026	C	1971	rs80067372	unconditioned	1.51163e-42	0.847849	2.61365e-43	0.14659	0.0055611	96.2954	OID20624	no_MHC	UKB
206759	rs60856990	17	7337853	TNFSF12	ENSG00000239697	anxiety_pgc_2026	C	1958	rs888110	unconditioned	4.57647e-14	0.850108	7.90902e-15	0.146912	0.00298005	30.7153	OID20624	no_MHC	UKB
206760	rs60856990	17	7337853	TNFSF12	ENSG00000239697	bipolar	C	2414	unconditioned	unconditioned	0	0.86039	0	0.135097	0.00451294	1009.32	OID20624	no_MHC	UKB
206761	rs60856990	17	7337853	TNFSF12	ENSG00000239697	bipolar	C	2012	rs111516403	unconditioned	2.72348e-36	0.855472	3.39658e-37	0.106652	0.0378757	81.8912	OID20624	no_MHC	UKB
206762	rs60856990	17	7337853	TNFSF12	ENSG00000239697	bipolar	C	2013	rs13894	unconditioned	1.30318e-16	0.882273	1.62495e-17	0.110004	0.00772291	36.5766	OID20624	no_MHC	UKB
206763	rs60856990	17	7337853	TNFSF12	ENSG00000239697	bipolar	C	2018	rs61260419	unconditioned	0.0998957	0.771382	0.0124633	0.0962203	0.0200385	2.30363	OID20624	no_MHC	UKB
206764	rs60856990	17	7337853	TNFSF12	ENSG00000239697	bipolar	C	2012	rs72479718	unconditioned	1.63775e-05	0.761519	2.0488e-06	0.0951219	0.14334	11.0196	OID20624	no_MHC	UKB
206765	rs60856990	17	7337853	TNFSF12	ENSG00000239697	bipolar	C	2030	rs77711855	unconditioned	1.49665e-21	0.878336	1.86917e-22	0.109684	0.0119806	47.9511	OID20624	no_MHC	UKB
206766	rs60856990	17	7337853	TNFSF12	ENSG00000239697	bipolar	C	2023	rs80067372	unconditioned	1.57789e-42	0.884952	1.9684e-43	0.110392	0.00465617	96.2525	OID20624	no_MHC	UKB
206767	rs60856990	17	7337853	TNFSF12	ENSG00000239697	bipolar	C	2010	rs888110	unconditioned	4.7194e-14	0.876531	5.88343e-15	0.109258	0.0142107	30.6845	OID20624	no_MHC	UKB
206768	rs60856990	17	7337853	TNFSF12	ENSG00000239697	bipolar_noukb	C	2409	unconditioned	unconditioned	0	0.851185	0	0.144346	0.00446919	1009.33	OID20624	no_MHC	UKB
206769	rs60856990	17	7337853	TNFSF12	ENSG00000239697	bipolar_noukb	C	2009	rs111516403	unconditioned	2.67043e-36	0.838805	3.8698e-37	0.121514	0.0396813	81.9108	OID20624	no_MHC	UKB
206770	rs60856990	17	7337853	TNFSF12	ENSG00000239697	bipolar_noukb	C	2010	rs13894	unconditioned	1.28025e-16	0.86675	1.85492e-17	0.125573	0.00767727	36.5943	OID20624	no_MHC	UKB
206771	rs60856990	17	7337853	TNFSF12	ENSG00000239697	bipolar_noukb	C	2015	rs61260419	unconditioned	0.097982	0.756581	0.0142037	0.109654	0.0215793	2.32297	OID20624	no_MHC	UKB
206772	rs60856990	17	7337853	TNFSF12	ENSG00000239697	bipolar_noukb	C	2009	rs72479718	unconditioned	1.50919e-05	0.701749	2.19626e-06	0.101926	0.196308	11.1014	OID20624	no_MHC	UKB
206773	rs60856990	17	7337853	TNFSF12	ENSG00000239697	bipolar_noukb	C	2027	rs77711855	unconditioned	1.47057e-21	0.863032	2.13348e-22	0.125196	0.0117719	47.9686	OID20624	no_MHC	UKB
206774	rs60856990	17	7337853	TNFSF12	ENSG00000239697	bipolar_noukb	C	2020	rs80067372	unconditioned	1.55018e-42	0.869412	2.24689e-43	0.126011	0.00457667	96.2702	OID20624	no_MHC	UKB
206775	rs60856990	17	7337853	TNFSF12	ENSG00000239697	bipolar_noukb	C	2007	rs888110	unconditioned	4.62005e-14	0.858074	6.6926e-15	0.124283	0.0176435	30.7058	OID20624	no_MHC	UKB
206776	rs60856990	17	7337853	TNFSF12	ENSG00000239697	depression_Als_noukb_included	C	2319	unconditioned	unconditioned	0	0.970522	0	0.0252967	0.00418151	1009.2	OID20624	no_MHC	UKB
206777	rs60856990	17	7337853	TNFSF12	ENSG00000239697	depression_Als_noukb_included	C	1981	rs111516403	unconditioned	3.11494e-36	0.978419	6.19899e-38	0.0194693	0.00211223	81.7569	OID20624	no_MHC	UKB
206778	rs60856990	17	7337853	TNFSF12	ENSG00000239697	depression_Als_noukb_included	C	1982	rs13894	unconditioned	1.44125e-16	0.975744	2.8693e-18	0.0194207	0.0048353	36.4759	OID20624	no_MHC	UKB
206779	rs60856990	17	7337853	TNFSF12	ENSG00000239697	depression_Als_noukb_included	C	1987	rs61260419	unconditioned	0.114653	0.862768	0.00228365	0.0171814	0.00311397	2.16585	OID20624	no_MHC	UKB
206780	rs60856990	17	7337853	TNFSF12	ENSG00000239697	depression_Als_noukb_included	C	1981	rs72479718	unconditioned	2.09616e-05	0.971205	4.17403e-07	0.0193299	0.00944363	10.7728	OID20624	no_MHC	UKB
206781	rs60856990	17	7337853	TNFSF12	ENSG00000239697	depression_Als_noukb_included	C	1999	rs77711855	unconditioned	1.6623e-21	0.975557	3.32204e-23	0.0194912	0.00495225	47.8461	OID20624	no_MHC	UKB
206782	rs60856990	17	7337853	TNFSF12	ENSG00000239697	depression_Als_noukb_included	C	1992	rs80067372	unconditioned	1.74085e-42	0.97634	3.4723e-44	0.0194699	0.00419033	96.1542	OID20624	no_MHC	UKB
206783	rs60856990	17	7337853	TNFSF12	ENSG00000239697	depression_Als_noukb_included	C	1979	rs888110	unconditioned	5.23503e-14	0.972281	1.04148e-15	0.0193346	0.0083842	30.5808	OID20624	no_MHC	UKB
206784	rs60856990	17	7337853	TNFSF12	ENSG00000239697	depression_Als_ukb_included	C	2393	unconditioned	unconditioned	0	0.899924	0	0.0983629	0.00171273	1009.27	OID20624	no_MHC	UKB
206785	rs60856990	17	7337853	TNFSF12	ENSG00000239697	depression_Als_ukb_included	C	1991	rs111516403	unconditioned	2.88858e-36	0.907313	2.89649e-37	0.0909779	0.00170882	81.8323	OID20624	no_MHC	UKB
206786	rs60856990	17	7337853	TNFSF12	ENSG00000239697	depression_Als_ukb_included	C	1992	rs13894	unconditioned	1.30949e-16	0.886541	1.31386e-17	0.0889252	0.0245337	36.5717	OID20624	no_MHC	UKB
206787	rs60856990	17	7337853	TNFSF12	ENSG00000239697	depression_Als_ukb_included	C	1997	rs61260419	unconditioned	0.103935	0.802113	0.0104273	0.0804688	0.0030551	2.26398	OID20624	no_MHC	UKB
206788	rs60856990	17	7337853	TNFSF12	ENSG00000239697	depression_Als_ukb_included	C	1991	rs72479718	unconditioned	1.92775e-05	0.896397	1.93344e-06	0.089891	0.0136905	10.8566	OID20624	no_MHC	UKB
206789	rs60856990	17	7337853	TNFSF12	ENSG00000239697	depression_Als_ukb_included	C	2009	rs77711855	unconditioned	1.5437e-21	0.905959	1.54871e-22	0.0908865	0.00315431	47.9201	OID20624	no_MHC	UKB
206790	rs60856990	17	7337853	TNFSF12	ENSG00000239697	depression_Als_ukb_included	C	2002	rs80067372	unconditioned	1.61771e-42	0.907274	1.6226e-43	0.091	0.00172636	96.2276	OID20624	no_MHC	UKB
206791	rs60856990	17	7337853	TNFSF12	ENSG00000239697	depression_Als_ukb_included	C	1989	rs888110	unconditioned	4.88084e-14	0.906492	4.89402e-15	0.0908914	0.00261632	30.6509	OID20624	no_MHC	UKB
206792	rs60856990	17	7337853	TNFSF12	ENSG00000239697	schizophrenia	C	2425	unconditioned	unconditioned	0	0.595109	0	0.399667	0.00522366	1009.69	OID20624	no_MHC	UKB
206793	rs60856990	17	7337853	TNFSF12	ENSG00000239697	schizophrenia	C	2010	rs111516403	unconditioned	1.93403e-36	0.60751	1.23466e-36	0.387822	0.00466785	82.2335	OID20624	no_MHC	UKB
206794	rs60856990	17	7337853	TNFSF12	ENSG00000239697	schizophrenia	C	2011	rs13894	unconditioned	7.96114e-17	0.538983	5.08709e-17	0.344288	0.116729	37.0694	OID20624	no_MHC	UKB
206795	rs60856990	17	7337853	TNFSF12	ENSG00000239697	schizophrenia	C	2016	rs61260419	unconditioned	0.0690112	0.532918	0.0442241	0.341495	0.0123525	2.67349	OID20624	no_MHC	UKB
206796	rs60856990	17	7337853	TNFSF12	ENSG00000239697	schizophrenia	C	2010	rs72479718	unconditioned	9.14184e-06	0.425066	5.8521e-06	0.271801	0.303118	11.6026	OID20624	no_MHC	UKB
206797	rs60856990	17	7337853	TNFSF12	ENSG00000239697	schizophrenia	C	2028	rs77711855	unconditioned	1.0329e-21	0.606172	6.59531e-22	0.387049	0.00677952	48.3219	OID20624	no_MHC	UKB
206798	rs60856990	17	7337853	TNFSF12	ENSG00000239697	schizophrenia	C	2021	rs80067372	unconditioned	1.08231e-42	0.607015	6.91254e-43	0.387685	0.00530004	96.6295	OID20624	no_MHC	UKB
206799	rs60856990	17	7337853	TNFSF12	ENSG00000239697	schizophrenia	C	2008	rs888110	unconditioned	3.27278e-14	0.607862	2.08925e-14	0.388039	0.00409936	31.0506	OID20624	no_MHC	UKB
206800	rs374039502	13	108960385	TNFSF13B	ENSG00000102524	anxiety_pgc_2026	C	3522	unconditioned	unconditioned	1.82897e-133	0.953783	6.73238e-135	0.0350973	0.0111197	305.64	OID20272	no_MHC	UKB
206801	rs374039502	13	108960385	TNFSF13B	ENSG00000102524	anxiety_pgc_2026	C	3115	rs111978586	unconditioned	1.46847e-32	0.957949	4.32739e-34	0.0282156	0.0138357	73.2985	OID20272	no_MHC	UKB
206802	rs374039502	13	108960385	TNFSF13B	ENSG00000102524	anxiety_pgc_2026	C	3111	rs12874404	unconditioned	6.10717e-60	0.965471	1.7974e-61	0.0284086	0.00612	136.346	OID20272	no_MHC	UKB
206803	rs374039502	13	108960385	TNFSF13B	ENSG00000102524	anxiety_pgc_2026	C	3122	rs16972222	unconditioned	1.56029e-69	0.968103	4.59812e-71	0.0285263	0.00337053	158.433	OID20272	no_MHC	UKB
206804	rs374039502	13	108960385	TNFSF13B	ENSG00000102524	anxiety_pgc_2026	C	3111	rs41275064	unconditioned	1.04956e-21	0.965512	3.08895e-23	0.0284098	0.0060786	48.3059	OID20272	no_MHC	UKB
206805	rs374039502	13	108960385	TNFSF13B	ENSG00000102524	anxiety_pgc_2026	C	3133	rs79033085	unconditioned	1.51017e-46	0.967583	4.45937e-48	0.0285679	0.00384867	105.507	OID20272	no_MHC	UKB
206806	rs374039502	13	108960385	TNFSF13B	ENSG00000102524	anxiety_pgc_2026	C	3111	rs9520845	unconditioned	1.28944e-11	0.968627	3.79451e-13	0.0285015	0.0028716	25.0742	OID20272	no_MHC	UKB
206807	rs374039502	13	108960385	TNFSF13B	ENSG00000102524	anxiety_pgc_2026	C	3111	rs9520856	unconditioned	1.14809e-05	0.94832	3.38109e-07	0.0279039	0.0237641	11.3748	OID20272	no_MHC	UKB
206808	rs374039502	13	108960385	TNFSF13B	ENSG00000102524	bipolar	C	3674	unconditioned	unconditioned	1.65737e-133	0.870439	2.09902e-134	0.11022	0.0193411	305.739	OID20272	no_MHC	UKB
206809	rs374039502	13	108960385	TNFSF13B	ENSG00000102524	bipolar	C	3188	rs111978586	unconditioned	1.36432e-32	0.890465	1.37018e-33	0.0894086	0.0201265	73.3721	OID20272	no_MHC	UKB
206810	rs374039502	13	108960385	TNFSF13B	ENSG00000102524	bipolar	C	3184	rs12874404	unconditioned	5.68908e-60	0.899754	5.65014e-61	0.0893486	0.0108972	136.417	OID20272	no_MHC	UKB
206811	rs374039502	13	108960385	TNFSF13B	ENSG00000102524	bipolar	C	3195	rs16972222	unconditioned	1.45785e-69	0.904582	1.44877e-70	0.0898891	0.00552853	158.501	OID20272	no_MHC	UKB
206812	rs374039502	13	108960385	TNFSF13B	ENSG00000102524	bipolar	C	3184	rs41275064	unconditioned	9.7313e-22	0.895288	9.66523e-23	0.0889051	0.0158071	48.3815	OID20272	no_MHC	UKB
206813	rs374039502	13	108960385	TNFSF13B	ENSG00000102524	bipolar	C	3206	rs79033085	unconditioned	1.34773e-46	0.863514	1.38156e-47	0.0884711	0.0480149	105.62	OID20272	no_MHC	UKB
206814	rs374039502	13	108960385	TNFSF13B	ENSG00000102524	bipolar	C	3184	rs9520845	unconditioned	1.20599e-11	0.905833	1.19765e-12	0.0899522	0.00421511	25.1411	OID20272	no_MHC	UKB
206815	rs374039502	13	108960385	TNFSF13B	ENSG00000102524	bipolar	C	3184	rs9520856	unconditioned	1.08338e-05	0.894953	1.07603e-06	0.0888718	0.0161632	11.4328	OID20272	no_MHC	UKB
206816	rs374039502	13	108960385	TNFSF13B	ENSG00000102524	bipolar_noukb	C	3670	unconditioned	unconditioned	1.65474e-133	0.869315	2.13946e-134	0.112378	0.0183076	305.74	OID20272	no_MHC	UKB
206817	rs374039502	13	108960385	TNFSF13B	ENSG00000102524	bipolar_noukb	C	3189	rs111978586	unconditioned	1.36424e-32	0.890458	1.40855e-33	0.0919204	0.0176211	73.3721	OID20272	no_MHC	UKB
206818	rs374039502	13	108960385	TNFSF13B	ENSG00000102524	bipolar_noukb	C	3185	rs12874404	unconditioned	5.67656e-60	0.897812	5.78059e-61	0.0914159	0.0107718	136.419	OID20272	no_MHC	UKB
206819	rs374039502	13	108960385	TNFSF13B	ENSG00000102524	bipolar_noukb	C	3196	rs16972222	unconditioned	1.45446e-69	0.902482	1.48202e-70	0.0919527	0.00556498	158.504	OID20272	no_MHC	UKB
206820	rs374039502	13	108960385	TNFSF13B	ENSG00000102524	bipolar_noukb	C	3185	rs41275064	unconditioned	9.70222e-22	0.892621	9.88066e-23	0.0908873	0.0164919	48.3845	OID20272	no_MHC	UKB
206821	rs374039502	13	108960385	TNFSF13B	ENSG00000102524	bipolar_noukb	C	3207	rs79033085	unconditioned	1.32847e-46	0.851175	1.40766e-47	0.0901323	0.0586932	105.635	OID20272	no_MHC	UKB
206822	rs374039502	13	108960385	TNFSF13B	ENSG00000102524	bipolar_noukb	C	3184	rs9520845	unconditioned	2.20436e-09	0.902816	2.24449e-10	0.0919201	0.00526409	19.9328	OID20272	no_MHC	UKB
206823	rs374039502	13	108960385	TNFSF13B	ENSG00000102524	bipolar_noukb	C	3185	rs9520856	unconditioned	1.08058e-05	0.892642	1.10045e-06	0.0908894	0.0164565	11.4354	OID20272	no_MHC	UKB
206824	rs374039502	13	108960385	TNFSF13B	ENSG00000102524	depression_Als_noukb_included	C	3555	unconditioned	unconditioned	1.79499e-133	0.940149	8.40967e-135	0.0440309	0.0158198	305.659	OID20272	no_MHC	UKB
206825	rs374039502	13	108960385	TNFSF13B	ENSG00000102524	depression_Als_noukb_included	C	3143	rs111978586	unconditioned	2.97083e-32	0.951413	1.1764e-33	0.0376634	0.0109233	72.5939	OID20272	no_MHC	UKB
206826	rs374039502	13	108960385	TNFSF13B	ENSG00000102524	depression_Als_noukb_included	C	3140	rs12874404	unconditioned	5.96576e-60	0.943723	2.36217e-61	0.0373482	0.0189283	136.369	OID20272	no_MHC	UKB
206827	rs374039502	13	108960385	TNFSF13B	ENSG00000102524	depression_Als_noukb_included	C	3151	rs16972222	unconditioned	1.54516e-69	0.958782	6.12351e-71	0.0379935	0.00322477	158.443	OID20272	no_MHC	UKB
206828	rs374039502	13	108960385	TNFSF13B	ENSG00000102524	depression_Als_noukb_included	C	3140	rs41275064	unconditioned	1.02122e-21	0.939583	4.04406e-23	0.0371844	0.0232326	48.3333	OID20272	no_MHC	UKB
206829	rs374039502	13	108960385	TNFSF13B	ENSG00000102524	depression_Als_noukb_included	C	3162	rs79033085	unconditioned	1.49205e-46	0.955986	5.92178e-48	0.0379359	0.00607842	105.519	OID20272	no_MHC	UKB
206830	rs374039502	13	108960385	TNFSF13B	ENSG00000102524	depression_Als_noukb_included	C	3140	rs9520845	unconditioned	1.27816e-11	0.959974	5.05863e-13	0.0379913	0.00203432	25.083	OID20272	no_MHC	UKB
206831	rs374039502	13	108960385	TNFSF13B	ENSG00000102524	depression_Als_noukb_included	C	3140	rs9520856	unconditioned	1.06171e-05	0.877088	4.2124e-07	0.0347109	0.0881898	11.453	OID20272	no_MHC	UKB
206832	rs374039502	13	108960385	TNFSF13B	ENSG00000102524	depression_Als_ukb_included	C	3681	unconditioned	unconditioned	1.80164e-133	0.934537	9.61971e-135	0.0498833	0.0155793	305.655	OID20272	no_MHC	UKB
206833	rs374039502	13	108960385	TNFSF13B	ENSG00000102524	depression_Als_ukb_included	C	3179	rs111978586	unconditioned	1.45214e-32	0.947668	6.2558e-34	0.0408138	0.0115183	73.3097	OID20272	no_MHC	UKB
206834	rs374039502	13	108960385	TNFSF13B	ENSG00000102524	depression_Als_ukb_included	C	3175	rs12874404	unconditioned	5.98161e-60	0.945923	2.57585e-61	0.0407207	0.0133563	136.366	OID20272	no_MHC	UKB
206835	rs374039502	13	108960385	TNFSF13B	ENSG00000102524	depression_Als_ukb_included	C	3186	rs16972222	unconditioned	1.54112e-69	0.956243	6.64053e-71	0.0412009	0.00255625	158.446	OID20272	no_MHC	UKB
206836	rs374039502	13	108960385	TNFSF13B	ENSG00000102524	depression_Als_ukb_included	C	3175	rs41275064	unconditioned	1.03363e-21	0.950924	4.45052e-23	0.040936	0.00813967	48.3212	OID20272	no_MHC	UKB
206837	rs374039502	13	108960385	TNFSF13B	ENSG00000102524	depression_Als_ukb_included	C	3197	rs79033085	unconditioned	1.49178e-46	0.955808	6.43088e-48	0.0412007	0.00299181	105.519	OID20272	no_MHC	UKB
206838	rs374039502	13	108960385	TNFSF13B	ENSG00000102524	depression_Als_ukb_included	C	3175	rs9520845	unconditioned	1.27138e-11	0.954969	5.47363e-13	0.0411102	0.00392095	25.0883	OID20272	no_MHC	UKB
206839	rs374039502	13	108960385	TNFSF13B	ENSG00000102524	depression_Als_ukb_included	C	3175	rs9520856	unconditioned	1.13208e-05	0.935157	4.87642e-07	0.0402573	0.0245738	11.3889	OID20272	no_MHC	UKB
206840	rs374039502	13	108960385	TNFSF13B	ENSG00000102524	schizophrenia	C	3681	unconditioned	unconditioned	1.5614e-133	0.819802	3.15893e-134	0.165843	0.0143557	305.798	OID20272	no_MHC	UKB
206841	rs374039502	13	108960385	TNFSF13B	ENSG00000102524	schizophrenia	C	3191	rs111978586	unconditioned	1.28571e-32	0.839149	2.26554e-33	0.147853	0.0129983	73.4314	OID20272	no_MHC	UKB
206842	rs374039502	13	108960385	TNFSF13B	ENSG00000102524	schizophrenia	C	3187	rs12874404	unconditioned	4.92312e-60	0.778607	8.67793e-61	0.13716	0.0842331	136.561	OID20272	no_MHC	UKB
206843	rs374039502	13	108960385	TNFSF13B	ENSG00000102524	schizophrenia	C	3198	rs16972222	unconditioned	1.25013e-69	0.775695	2.21817e-70	0.137549	0.086757	158.655	OID20272	no_MHC	UKB
206844	rs374039502	13	108960385	TNFSF13B	ENSG00000102524	schizophrenia	C	3187	rs41275064	unconditioned	9.13945e-22	0.840835	1.61013e-22	0.148122	0.0110429	48.4443	OID20272	no_MHC	UKB
206845	rs374039502	13	108960385	TNFSF13B	ENSG00000102524	schizophrenia	C	3209	rs79033085	unconditioned	1.32048e-46	0.846055	2.32791e-47	0.149148	0.00479697	105.641	OID20272	no_MHC	UKB
206846	rs374039502	13	108960385	TNFSF13B	ENSG00000102524	schizophrenia	C	3187	rs9520845	unconditioned	1.12242e-11	0.843061	1.97738e-12	0.148514	0.00842437	25.2129	OID20272	no_MHC	UKB
206847	rs374039502	13	108960385	TNFSF13B	ENSG00000102524	schizophrenia	C	3187	rs9520856	unconditioned	9.46219e-06	0.781644	1.66783e-06	0.137694	0.0806514	11.5682	OID20272	no_MHC	UKB
206848	rs148093673	17	7522664	TNFSF13	ENSG00000161955	anxiety_pgc_2026	C	2419	unconditioned	unconditioned	3.85512e-299	0.835897	7.42676e-300	0.16103	0.00307372	687.124	OID20733	no_MHC	UKB
206849	rs148093673	17	7522664	TNFSF13	ENSG00000161955	anxiety_pgc_2026	C	2048	rs115470767	unconditioned	3.29791e-07	0.839715	5.91895e-08	0.150699	0.00958537	14.9248	OID20733	no_MHC	UKB
206850	rs148093673	17	7522664	TNFSF13	ENSG00000161955	anxiety_pgc_2026	C	2048	rs12601581	unconditioned	9.48041e-149	0.845641	1.70143e-149	0.151763	0.00259645	340.836	OID20733	no_MHC	UKB
206851	rs148093673	17	7522664	TNFSF13	ENSG00000161955	anxiety_pgc_2026	C	2048	rs12944954	unconditioned	1.04081e-07	0.833749	1.8681e-08	0.149629	0.016622	16.0781	OID20733	no_MHC	UKB
206852	rs148093673	17	7522664	TNFSF13	ENSG00000161955	anxiety_pgc_2026	C	2048	rs35850753	unconditioned	8.85254e-12	0.818444	1.58909e-12	0.146882	0.0346743	25.4503	OID20733	no_MHC	UKB
206853	rs148093673	17	7522664	TNFSF13	ENSG00000161955	anxiety_pgc_2026	C	2048	rs3803800	unconditioned	1.39904e-179	0.845207	2.51084e-180	0.151685	0.00310795	411.827	OID20733	no_MHC	UKB
206854	rs148093673	17	7522664	TNFSF13	ENSG00000161955	anxiety_pgc_2026	C	2049	rs72479718	unconditioned	0.00825451	0.820049	0.00148197	0.147204	0.0230114	4.79699	OID20733	no_MHC	UKB
206855	rs148093673	17	7522664	TNFSF13	ENSG00000161955	anxiety_pgc_2026	C	2048	rs72829444	unconditioned	3.30294e-05	0.844201	5.92777e-06	0.151504	0.00425556	10.3181	OID20733	no_MHC	UKB
206856	rs148093673	17	7522664	TNFSF13	ENSG00000161955	bipolar	C	2511	unconditioned	unconditioned	4.01434e-299	0.872186	3.89496e-300	0.0845817	0.0432319	687.083	OID20733	no_MHC	UKB
206857	rs148093673	17	7522664	TNFSF13	ENSG00000161955	bipolar	C	2097	rs115470767	unconditioned	3.58897e-07	0.913986	2.74129e-08	0.0697949	0.0162185	14.8402	OID20733	no_MHC	UKB
206858	rs148093673	17	7522664	TNFSF13	ENSG00000161955	bipolar	C	2097	rs12601581	unconditioned	1.02346e-148	0.913102	7.81739e-150	0.0697273	0.0171706	340.759	OID20733	no_MHC	UKB
206859	rs148093673	17	7522664	TNFSF13	ENSG00000161955	bipolar	C	2097	rs12944954	unconditioned	1.14243e-07	0.915248	8.72579e-09	0.0698911	0.0148613	15.9849	OID20733	no_MHC	UKB
206860	rs148093673	17	7522664	TNFSF13	ENSG00000161955	bipolar	C	2097	rs35850753	unconditioned	9.50821e-12	0.87929	7.26646e-13	0.0671444	0.0535657	25.3789	OID20733	no_MHC	UKB
206861	rs148093673	17	7522664	TNFSF13	ENSG00000161955	bipolar	C	2097	rs3803800	unconditioned	1.46945e-179	0.888154	1.12285e-180	0.0678222	0.0440234	411.778	OID20733	no_MHC	UKB
206862	rs148093673	17	7522664	TNFSF13	ENSG00000161955	bipolar	C	2098	rs72479718	unconditioned	0.00759438	0.755154	0.000583227	0.0578149	0.178854	4.88035	OID20733	no_MHC	UKB
206863	rs148093673	17	7522664	TNFSF13	ENSG00000161955	bipolar	C	2097	rs72829444	unconditioned	3.59397e-05	0.918454	2.74508e-06	0.0701403	0.0113674	10.2337	OID20733	no_MHC	UKB
206864	rs148093673	17	7522664	TNFSF13	ENSG00000161955	bipolar_noukb	C	2504	unconditioned	unconditioned	3.93243e-299	0.854266	4.00102e-300	0.0868578	0.0588763	687.104	OID20733	no_MHC	UKB
206865	rs148093673	17	7522664	TNFSF13	ENSG00000161955	bipolar_noukb	C	2092	rs115470767	unconditioned	3.57185e-07	0.909628	2.89497e-08	0.0737084	0.0166628	14.845	OID20733	no_MHC	UKB
206866	rs148093673	17	7522664	TNFSF13	ENSG00000161955	bipolar_noukb	C	2092	rs12601581	unconditioned	1.01941e-148	0.909488	8.26226e-150	0.0736969	0.0168154	340.763	OID20733	no_MHC	UKB
206867	rs148093673	17	7522664	TNFSF13	ENSG00000161955	bipolar_noukb	C	2092	rs12944954	unconditioned	1.13758e-07	0.911369	9.21983e-09	0.0738493	0.0147819	15.9892	OID20733	no_MHC	UKB
206868	rs148093673	17	7522664	TNFSF13	ENSG00000161955	bipolar_noukb	C	2092	rs35850753	unconditioned	9.11709e-12	0.843125	7.39733e-13	0.06832	0.0885555	25.4209	OID20733	no_MHC	UKB
206869	rs148093673	17	7522664	TNFSF13	ENSG00000161955	bipolar_noukb	C	2092	rs3803800	unconditioned	1.43875e-179	0.869602	1.16683e-180	0.0704649	0.0599332	411.799	OID20733	no_MHC	UKB
206870	rs148093673	17	7522664	TNFSF13	ENSG00000161955	bipolar_noukb	C	2093	rs72479718	unconditioned	0.00703678	0.699717	0.000574882	0.0569289	0.235743	4.9566	OID20733	no_MHC	UKB
206871	rs148093673	17	7522664	TNFSF13	ENSG00000161955	bipolar_noukb	C	2092	rs72829444	unconditioned	3.57755e-05	0.914255	2.89966e-06	0.0740901	0.0116165	10.2382	OID20733	no_MHC	UKB
206872	rs148093673	17	7522664	TNFSF13	ENSG00000161955	depression_Als_noukb_included	C	2409	unconditioned	unconditioned	4.47393e-299	0.971219	1.21372e-300	0.0263455	0.00243506	686.975	OID20733	no_MHC	UKB
206873	rs148093673	17	7522664	TNFSF13	ENSG00000161955	depression_Als_noukb_included	C	2062	rs115470767	unconditioned	3.7978e-07	0.967093	7.95149e-09	0.0202355	0.012671	14.7837	OID20733	no_MHC	UKB
206874	rs148093673	17	7522664	TNFSF13	ENSG00000161955	depression_Als_noukb_included	C	2062	rs12601581	unconditioned	1.09375e-148	0.975786	2.28897e-150	0.0204173	0.0037969	340.693	OID20733	no_MHC	UKB
206875	rs148093673	17	7522664	TNFSF13	ENSG00000161955	depression_Als_noukb_included	C	2062	rs12944954	unconditioned	1.20406e-07	0.964611	2.52127e-09	0.0201835	0.0152055	15.9324	OID20733	no_MHC	UKB
206876	rs148093673	17	7522664	TNFSF13	ENSG00000161955	depression_Als_noukb_included	C	2062	rs35850753	unconditioned	1.04853e-11	0.969625	2.19506e-13	0.0202885	0.0100869	25.281	OID20733	no_MHC	UKB
206877	rs148093673	17	7522664	TNFSF13	ENSG00000161955	depression_Als_noukb_included	C	2062	rs3803800	unconditioned	1.61671e-179	0.977105	3.38319e-181	0.0204449	0.00244982	411.682	OID20733	no_MHC	UKB
206878	rs148093673	17	7522664	TNFSF13	ENSG00000161955	depression_Als_noukb_included	C	2063	rs72479718	unconditioned	0.00967004	0.961084	0.000202513	0.0201184	0.0089255	4.63872	OID20733	no_MHC	UKB
206879	rs148093673	17	7522664	TNFSF13	ENSG00000161955	depression_Als_noukb_included	C	2062	rs72829444	unconditioned	3.81385e-05	0.974651	7.98277e-07	0.0203955	0.00491473	10.1743	OID20733	no_MHC	UKB
206880	rs148093673	17	7522664	TNFSF13	ENSG00000161955	depression_Als_ukb_included	C	2496	unconditioned	unconditioned	4.15129e-299	0.899008	4.5184e-300	0.0978477	0.00314384	687.05	OID20733	no_MHC	UKB
206881	rs148093673	17	7522664	TNFSF13	ENSG00000161955	depression_Als_ukb_included	C	2070	rs115470767	unconditioned	3.55085e-07	0.904281	3.54305e-08	0.0902241	0.00549426	14.8509	OID20733	no_MHC	UKB
206882	rs148093673	17	7522664	TNFSF13	ENSG00000161955	depression_Als_ukb_included	C	2070	rs12601581	unconditioned	1.01762e-148	0.9079	1.01535e-149	0.0905852	0.00151513	340.765	OID20733	no_MHC	UKB
206883	rs148093673	17	7522664	TNFSF13	ENSG00000161955	depression_Als_ukb_included	C	2070	rs12944954	unconditioned	1.11944e-07	0.896836	1.11709e-08	0.0894814	0.0136825	16.0053	OID20733	no_MHC	UKB
206884	rs148093673	17	7522664	TNFSF13	ENSG00000161955	depression_Als_ukb_included	C	2070	rs35850753	unconditioned	9.77559e-12	0.904023	9.75417e-13	0.0901985	0.00577842	25.3511	OID20733	no_MHC	UKB
206885	rs148093673	17	7522664	TNFSF13	ENSG00000161955	depression_Als_ukb_included	C	2070	rs3803800	unconditioned	1.49961e-179	0.906395	1.49628e-180	0.0904351	0.00316967	411.758	OID20733	no_MHC	UKB
206886	rs148093673	17	7522664	TNFSF13	ENSG00000161955	depression_Als_ukb_included	C	2071	rs72479718	unconditioned	0.00889696	0.884215	0.000887916	0.0882268	0.0177736	4.72205	OID20733	no_MHC	UKB
206887	rs148093673	17	7522664	TNFSF13	ENSG00000161955	depression_Als_ukb_included	C	2070	rs72829444	unconditioned	3.54855e-05	0.906841	3.54066e-06	0.0904799	0.00263987	10.2464	OID20733	no_MHC	UKB
206888	rs148093673	17	7522664	TNFSF13	ENSG00000161955	schizophrenia	C	2534	unconditioned	unconditioned	2.66428e-299	0.578893	1.86542e-299	0.405302	0.0158054	687.493	OID20733	no_MHC	UKB
206889	rs148093673	17	7522664	TNFSF13	ENSG00000161955	schizophrenia	C	2095	rs115470767	unconditioned	2.32757e-07	0.592745	1.55872e-07	0.396937	0.0103171	15.2733	OID20733	no_MHC	UKB
206890	rs148093673	17	7522664	TNFSF13	ENSG00000161955	schizophrenia	C	2095	rs12601581	unconditioned	6.69242e-149	0.597067	4.48169e-149	0.399833	0.00310002	341.184	OID20733	no_MHC	UKB
206891	rs148093673	17	7522664	TNFSF13	ENSG00000161955	schizophrenia	C	2095	rs12944954	unconditioned	7.37666e-08	0.590969	4.94003e-08	0.395749	0.0132813	16.4224	OID20733	no_MHC	UKB
206892	rs148093673	17	7522664	TNFSF13	ENSG00000161955	schizophrenia	C	2095	rs35850753	unconditioned	6.27091e-12	0.579901	4.19973e-12	0.388338	0.0317612	25.7951	OID20733	no_MHC	UKB
206893	rs148093673	17	7522664	TNFSF13	ENSG00000161955	schizophrenia	C	2095	rs3803800	unconditioned	9.75017e-180	0.589288	6.52958e-180	0.394623	0.0160892	412.188	OID20733	no_MHC	UKB
206894	rs148093673	17	7522664	TNFSF13	ENSG00000161955	schizophrenia	C	2096	rs72479718	unconditioned	0.00404161	0.401888	0.00271367	0.269519	0.321837	5.51111	OID20733	no_MHC	UKB
206895	rs148093673	17	7522664	TNFSF13	ENSG00000161955	schizophrenia	C	2095	rs72829444	unconditioned	2.32895e-05	0.595179	1.55962e-05	0.398567	0.00621519	10.6675	OID20733	no_MHC	UKB
206896	rs62059793	17	7438687	TNFSF13	ENSG00000161955	anxiety_pgc_2026	C	2407	unconditioned	unconditioned	3.87444e-299	0.837077	7.39865e-300	0.159845	0.00307806	687.119	OID20733	no_MHC	UKB
206897	rs62059793	17	7438687	TNFSF13	ENSG00000161955	anxiety_pgc_2026	C	2084	rs115470767	unconditioned	3.28735e-07	0.8388	5.94269e-08	0.151624	0.00957504	14.928	OID20733	no_MHC	UKB
206898	rs62059793	17	7438687	TNFSF13	ENSG00000161955	anxiety_pgc_2026	C	2084	rs12601581	unconditioned	9.62798e-149	0.844713	1.74041e-149	0.152693	0.0025936	340.821	OID20733	no_MHC	UKB
206899	rs62059793	17	7438687	TNFSF13	ENSG00000161955	anxiety_pgc_2026	C	2084	rs12944954	unconditioned	1.04065e-07	0.832848	1.88133e-08	0.150548	0.016604	16.0782	OID20733	no_MHC	UKB
206900	rs62059793	17	7438687	TNFSF13	ENSG00000161955	anxiety_pgc_2026	C	2084	rs35850753	unconditioned	8.92625e-12	0.817575	1.61392e-12	0.147787	0.0346374	25.442	OID20733	no_MHC	UKB
206901	rs62059793	17	7438687	TNFSF13	ENSG00000161955	anxiety_pgc_2026	C	2084	rs3803800	unconditioned	1.45056e-179	0.844281	2.62213e-180	0.152615	0.00310455	411.791	OID20733	no_MHC	UKB
206902	rs62059793	17	7438687	TNFSF13	ENSG00000161955	anxiety_pgc_2026	C	2085	rs72479718	unconditioned	0.00829079	0.819066	0.00149924	0.148091	0.023053	4.79261	OID20733	no_MHC	UKB
206903	rs62059793	17	7438687	TNFSF13	ENSG00000161955	anxiety_pgc_2026	C	2084	rs72829444	unconditioned	3.28905e-05	0.843277	5.94555e-06	0.152433	0.0042508	10.3223	OID20733	no_MHC	UKB
206904	rs62059793	17	7438687	TNFSF13	ENSG00000161955	bipolar	C	2503	unconditioned	unconditioned	3.86519e-299	0.83669	5.63034e-300	0.121838	0.0414725	687.121	OID20733	no_MHC	UKB
206905	rs62059793	17	7438687	TNFSF13	ENSG00000161955	bipolar	C	2133	rs115470767	unconditioned	3.42713e-07	0.874643	4.30433e-08	0.109836	0.0155202	14.8864	OID20733	no_MHC	UKB
206906	rs62059793	17	7438687	TNFSF13	ENSG00000161955	bipolar	C	2133	rs12601581	unconditioned	9.95739e-149	0.873834	1.25062e-149	0.109734	0.0164322	340.787	OID20733	no_MHC	UKB
206907	rs62059793	17	7438687	TNFSF13	ENSG00000161955	bipolar	C	2133	rs12944954	unconditioned	1.09418e-07	0.875798	1.37422e-08	0.109981	0.0142207	16.0281	OID20733	no_MHC	UKB
206908	rs62059793	17	7438687	TNFSF13	ENSG00000161955	bipolar	C	2133	rs35850753	unconditioned	9.19893e-12	0.842818	1.15574e-12	0.105839	0.0513437	25.4119	OID20733	no_MHC	UKB
206909	rs62059793	17	7438687	TNFSF13	ENSG00000161955	bipolar	C	2133	rs3803800	unconditioned	1.46121e-179	0.850959	1.83568e-180	0.106862	0.0421797	411.783	OID20733	no_MHC	UKB
206910	rs62059793	17	7438687	TNFSF13	ENSG00000161955	bipolar	C	2134	rs72479718	unconditioned	0.00735759	0.727134	0.000927146	0.0914547	0.173126	4.91202	OID20733	no_MHC	UKB
206911	rs62059793	17	7438687	TNFSF13	ENSG00000161955	bipolar	C	2133	rs72829444	unconditioned	3.42795e-05	0.878732	4.30534e-06	0.110354	0.0108757	10.281	OID20733	no_MHC	UKB
206912	rs62059793	17	7438687	TNFSF13	ENSG00000161955	bipolar_noukb	C	2499	unconditioned	unconditioned	3.74168e-299	0.809861	6.20851e-300	0.134323	0.0558159	687.153	OID20733	no_MHC	UKB
206913	rs62059793	17	7438687	TNFSF13	ENSG00000161955	bipolar_noukb	C	2130	rs115470767	unconditioned	3.36625e-07	0.859111	4.90441e-08	0.125151	0.0157372	14.9043	OID20733	no_MHC	UKB
206914	rs62059793	17	7438687	TNFSF13	ENSG00000161955	bipolar_noukb	C	2130	rs12601581	unconditioned	9.78811e-149	0.858986	1.42606e-149	0.125133	0.0158817	340.804	OID20733	no_MHC	UKB
206915	rs62059793	17	7438687	TNFSF13	ENSG00000161955	bipolar_noukb	C	2130	rs12944954	unconditioned	1.07526e-07	0.860663	1.56657e-08	0.125377	0.0139595	16.0455	OID20733	no_MHC	UKB
206916	rs62059793	17	7438687	TNFSF13	ENSG00000161955	bipolar_noukb	C	2130	rs35850753	unconditioned	8.72655e-12	0.799547	1.27216e-12	0.116475	0.0839785	25.4647	OID20733	no_MHC	UKB
206917	rs62059793	17	7438687	TNFSF13	ENSG00000161955	bipolar_noukb	C	2130	rs3803800	unconditioned	1.41372e-179	0.823319	2.06041e-180	0.119937	0.0567434	411.817	OID20733	no_MHC	UKB
206918	rs62059793	17	7438687	TNFSF13	ENSG00000161955	bipolar_noukb	C	2131	rs72479718	unconditioned	0.00676248	0.668318	0.000989626	0.0975758	0.226354	4.99637	OID20733	no_MHC	UKB
206919	rs62059793	17	7438687	TNFSF13	ENSG00000161955	bipolar_noukb	C	2130	rs72829444	unconditioned	3.36752e-05	0.863235	4.90631e-06	0.125758	0.0109682	10.2988	OID20733	no_MHC	UKB
206920	rs62059793	17	7438687	TNFSF13	ENSG00000161955	depression_Als_noukb_included	C	2406	unconditioned	unconditioned	4.49658e-299	0.972534	1.15726e-300	0.0250272	0.00243836	686.97	OID20733	no_MHC	UKB
206921	rs62059793	17	7438687	TNFSF13	ENSG00000161955	depression_Als_noukb_included	C	2097	rs115470767	unconditioned	3.79246e-07	0.967819	7.64626e-09	0.0195002	0.0126804	14.7851	OID20733	no_MHC	UKB
206922	rs62059793	17	7438687	TNFSF13	ENSG00000161955	depression_Als_noukb_included	C	2097	rs12601581	unconditioned	1.11275e-148	0.976525	2.24246e-150	0.0196756	0.00379977	340.676	OID20733	no_MHC	UKB
206923	rs62059793	17	7438687	TNFSF13	ENSG00000161955	depression_Als_noukb_included	C	2097	rs12944954	unconditioned	1.20603e-07	0.965333	2.43189e-09	0.0194501	0.0152169	15.9308	OID20733	no_MHC	UKB
206924	rs62059793	17	7438687	TNFSF13	ENSG00000161955	depression_Als_noukb_included	C	2097	rs35850753	unconditioned	1.05909e-11	0.970354	2.13503e-13	0.0195514	0.0100945	25.271	OID20733	no_MHC	UKB
206925	rs62059793	17	7438687	TNFSF13	ENSG00000161955	depression_Als_noukb_included	C	2097	rs3803800	unconditioned	1.67907e-179	0.977846	3.3835e-181	0.0197022	0.00245168	411.644	OID20733	no_MHC	UKB
206926	rs62059793	17	7438687	TNFSF13	ENSG00000161955	depression_Als_noukb_included	C	2098	rs72479718	unconditioned	0.00973643	0.961748	0.000196354	0.0193866	0.00893246	4.63188	OID20733	no_MHC	UKB
206927	rs62059793	17	7438687	TNFSF13	ENSG00000161955	depression_Als_noukb_included	C	2097	rs72829444	unconditioned	3.80506e-05	0.975388	7.66934e-07	0.0196547	0.00491838	10.1766	OID20733	no_MHC	UKB
206928	rs62059793	17	7438687	TNFSF13	ENSG00000161955	depression_Als_ukb_included	C	2480	unconditioned	unconditioned	4.17375e-299	0.900732	4.45398e-300	0.0961177	0.00314987	687.044	OID20733	no_MHC	UKB
206929	rs62059793	17	7438687	TNFSF13	ENSG00000161955	depression_Als_ukb_included	C	2112	rs115470767	unconditioned	3.54572e-07	0.904932	3.50972e-08	0.0895689	0.00549847	14.8524	OID20733	no_MHC	UKB
206930	rs62059793	17	7438687	TNFSF13	ENSG00000161955	depression_Als_ukb_included	C	2112	rs12601581	unconditioned	1.03526e-148	0.908556	1.0247e-149	0.0899276	0.00151622	340.748	OID20733	no_MHC	UKB
206931	rs62059793	17	7438687	TNFSF13	ENSG00000161955	depression_Als_ukb_included	C	2112	rs12944954	unconditioned	1.12123e-07	0.897477	1.10995e-08	0.088831	0.0136923	16.0037	OID20733	no_MHC	UKB
206932	rs62059793	17	7438687	TNFSF13	ENSG00000161955	depression_Als_ukb_included	C	2112	rs35850753	unconditioned	9.87347e-12	0.904674	9.77327e-13	0.0895434	0.00578258	25.3412	OID20733	no_MHC	UKB
206933	rs62059793	17	7438687	TNFSF13	ENSG00000161955	depression_Als_ukb_included	C	2112	rs3803800	unconditioned	1.55736e-179	0.90705	1.54151e-180	0.0897785	0.00317196	411.72	OID20733	no_MHC	UKB
206934	rs62059793	17	7438687	TNFSF13	ENSG00000161955	depression_Als_ukb_included	C	2113	rs72479718	unconditioned	0.00895677	0.884707	0.000886757	0.0875718	0.017878	4.71535	OID20733	no_MHC	UKB
206935	rs62059793	17	7438687	TNFSF13	ENSG00000161955	depression_Als_ukb_included	C	2112	rs72829444	unconditioned	3.54028e-05	0.907496	3.50424e-06	0.089823	0.0026417	10.2487	OID20733	no_MHC	UKB
206936	rs62059793	17	7438687	TNFSF13	ENSG00000161955	schizophrenia	C	2515	unconditioned	unconditioned	2.68606e-299	0.581473	1.86008e-299	0.402651	0.0158759	687.485	OID20733	no_MHC	UKB
206937	rs62059793	17	7438687	TNFSF13	ENSG00000161955	schizophrenia	C	2132	rs115470767	unconditioned	2.3318e-07	0.595093	1.54603e-07	0.394547	0.01036	15.2715	OID20733	no_MHC	UKB
206938	rs62059793	17	7438687	TNFSF13	ENSG00000161955	schizophrenia	C	2132	rs12601581	unconditioned	6.83098e-149	0.59945	4.52899e-149	0.397437	0.0031124	341.164	OID20733	no_MHC	UKB
206939	rs62059793	17	7438687	TNFSF13	ENSG00000161955	schizophrenia	C	2132	rs12944954	unconditioned	7.41255e-08	0.593304	4.91471e-08	0.393362	0.0133338	16.4175	OID20733	no_MHC	UKB
206940	rs62059793	17	7438687	TNFSF13	ENSG00000161955	schizophrenia	C	2132	rs35850753	unconditioned	6.3541e-12	0.582149	4.21314e-12	0.385967	0.0318843	25.7819	OID20733	no_MHC	UKB
206941	rs62059793	17	7438687	TNFSF13	ENSG00000161955	schizophrenia	C	2132	rs3803800	unconditioned	1.01594e-179	0.591609	6.73597e-180	0.392238	0.0161526	412.147	OID20733	no_MHC	UKB
206942	rs62059793	17	7438687	TNFSF13	ENSG00000161955	schizophrenia	C	2133	rs72479718	unconditioned	0.00406901	0.402128	0.00270497	0.267	0.324097	5.50436	OID20733	no_MHC	UKB
206943	rs62059793	17	7438687	TNFSF13	ENSG00000161955	schizophrenia	C	2132	rs72829444	unconditioned	2.33099e-05	0.597546	1.54547e-05	0.396174	0.00624134	10.6666	OID20733	no_MHC	UKB
206944	rs344564	19	6661488	TNFSF14	ENSG00000125735	anxiety_pgc_2026	C	3543	unconditioned	unconditioned	5.70155e-230	0.946212	2.80208e-231	0.0464952	0.00729313	527.854	OID20953	no_MHC	UKB
206945	rs344564	19	6661488	TNFSF14	ENSG00000125735	anxiety_pgc_2026	C	2828	rs12461821	unconditioned	5.96817e-110	0.955653	2.13859e-111	0.034234	0.0101128	251.498	OID20953	no_MHC	UKB
206946	rs344564	19	6661488	TNFSF14	ENSG00000125735	anxiety_pgc_2026	C	2827	rs344559	unconditioned	2.89671e-14	0.961275	1.0375e-15	0.0344253	0.00430006	31.1726	OID20953	no_MHC	UKB
206947	rs344564	19	6661488	TNFSF14	ENSG00000125735	anxiety_pgc_2026	C	2827	rs344560	unconditioned	1.30364e-258	0.958295	4.66963e-260	0.0343186	0.00738627	593.802	OID20953	no_MHC	UKB
206948	rs344564	19	6661488	TNFSF14	ENSG00000125735	anxiety_pgc_2026	C	2828	rs35525345	unconditioned	1.81173e-14	0.960898	6.48995e-16	0.0344165	0.0046856	31.6419	OID20953	no_MHC	UKB
206949	rs344564	19	6661488	TNFSF14	ENSG00000125735	anxiety_pgc_2026	C	2826	rs389726	unconditioned	0.253205	0.709291	0.00906782	0.0253982	0.0030375	1.37355	OID20953	no_MHC	UKB
206950	rs344564	19	6661488	TNFSF14	ENSG00000125735	anxiety_pgc_2026	C	2826	rs448488	unconditioned	2.73541e-06	0.962032	9.79606e-08	0.0344489	0.00351596	12.8092	OID20953	no_MHC	UKB
206951	rs344564	19	6661488	TNFSF14	ENSG00000125735	anxiety_pgc_2026	C	2827	rs4533396	unconditioned	9.66747e-12	0.96296	3.46238e-13	0.0344856	0.00255413	25.3623	OID20953	no_MHC	UKB
206952	rs344564	19	6661488	TNFSF14	ENSG00000125735	anxiety_pgc_2026	C	2830	rs8112236	unconditioned	2.99088e-16	0.957204	1.07218e-17	0.0343055	0.00849035	35.7458	OID20953	no_MHC	UKB
206953	rs344564	19	6661488	TNFSF14	ENSG00000125735	bipolar	C	3794	unconditioned	unconditioned	5.10434e-230	0.855166	8.12497e-231	0.136115	0.00871986	527.964	OID20953	no_MHC	UKB
206954	rs344564	19	6661488	TNFSF14	ENSG00000125735	bipolar	C	2925	rs12461821	unconditioned	5.42257e-110	0.868537	6.83457e-111	0.109448	0.0220153	251.594	OID20953	no_MHC	UKB
206955	rs344564	19	6661488	TNFSF14	ENSG00000125735	bipolar	C	2924	rs344559	unconditioned	2.65138e-14	0.879765	3.34071e-15	0.11084	0.00939454	31.2611	OID20953	no_MHC	UKB
206956	rs344564	19	6661488	TNFSF14	ENSG00000125735	bipolar	C	2924	rs344560	unconditioned	1.19397e-258	0.880138	1.50439e-259	0.110887	0.0089745	593.89	OID20953	no_MHC	UKB
206957	rs344564	19	6661488	TNFSF14	ENSG00000125735	bipolar	C	2925	rs35525345	unconditioned	1.6602e-14	0.8805	2.09197e-15	0.110941	0.0085586	31.7293	OID20953	no_MHC	UKB
206958	rs344564	19	6661488	TNFSF14	ENSG00000125735	bipolar	C	2923	rs389726	unconditioned	0.229849	0.651441	0.0289582	0.0820662	0.00768516	1.47033	OID20953	no_MHC	UKB
206959	rs344564	19	6661488	TNFSF14	ENSG00000125735	bipolar	C	2923	rs448488	unconditioned	2.51123e-06	0.883717	3.16385e-07	0.111333	0.00494672	12.8947	OID20953	no_MHC	UKB
206960	rs344564	19	6661488	TNFSF14	ENSG00000125735	bipolar	C	2925	rs4533396	unconditioned	2.37222e-13	0.884074	2.98896e-14	0.111387	0.00453814	29.0698	OID20953	no_MHC	UKB
206961	rs344564	19	6661488	TNFSF14	ENSG00000125735	bipolar	C	2927	rs8112236	unconditioned	2.73996e-16	0.876989	3.45375e-17	0.110533	0.0124781	35.8334	OID20953	no_MHC	UKB
206962	rs344564	19	6661488	TNFSF14	ENSG00000125735	bipolar_noukb	C	3775	unconditioned	unconditioned	5.14824e-230	0.862481	7.68168e-231	0.128682	0.00883721	527.956	OID20953	no_MHC	UKB
206963	rs344564	19	6661488	TNFSF14	ENSG00000125735	bipolar_noukb	C	2917	rs12461821	unconditioned	5.49826e-110	0.880606	6.13514e-111	0.0982398	0.021154	251.58	OID20953	no_MHC	UKB
206964	rs344564	19	6661488	TNFSF14	ENSG00000125735	bipolar_noukb	C	2916	rs344559	unconditioned	2.68466e-14	0.890829	2.99463e-15	0.0993585	0.00981221	31.2486	OID20953	no_MHC	UKB
206965	rs344564	19	6661488	TNFSF14	ENSG00000125735	bipolar_noukb	C	2916	rs344560	unconditioned	1.21003e-258	0.891439	1.34973e-259	0.0994266	0.00913393	593.876	OID20953	no_MHC	UKB
206966	rs344564	19	6661488	TNFSF14	ENSG00000125735	bipolar_noukb	C	2917	rs35525345	unconditioned	1.68146e-14	0.891782	1.87574e-15	0.0994736	0.00874409	31.7165	OID20953	no_MHC	UKB
206967	rs344564	19	6661488	TNFSF14	ENSG00000125735	bipolar_noukb	C	2915	rs389726	unconditioned	0.232853	0.659871	0.0259712	0.0735909	0.00771448	1.45735	OID20953	no_MHC	UKB
206968	rs344564	19	6661488	TNFSF14	ENSG00000125735	bipolar_noukb	C	2915	rs448488	unconditioned	2.54355e-06	0.895122	2.83695e-07	0.0998323	0.00504316	12.8819	OID20953	no_MHC	UKB
206969	rs344564	19	6661488	TNFSF14	ENSG00000125735	bipolar_noukb	C	2917	rs4533396	unconditioned	2.40302e-13	0.895578	2.68045e-14	0.0998928	0.00452924	29.0569	OID20953	no_MHC	UKB
206970	rs344564	19	6661488	TNFSF14	ENSG00000125735	bipolar_noukb	C	2919	rs8112236	unconditioned	2.7792e-16	0.88953	3.10125e-17	0.0992497	0.0112203	35.8192	OID20953	no_MHC	UKB
206971	rs344564	19	6661488	TNFSF14	ENSG00000125735	depression_Als_noukb_included	C	3599	unconditioned	unconditioned	5.55436e-230	0.927292	4.07985e-231	0.0681079	0.00459995	527.88	OID20953	no_MHC	UKB
206972	rs344564	19	6661488	TNFSF14	ENSG00000125735	depression_Als_noukb_included	C	2871	rs12461821	unconditioned	5.81284e-110	0.931134	3.69346e-111	0.0591542	0.00971193	251.524	OID20953	no_MHC	UKB
206973	rs344564	19	6661488	TNFSF14	ENSG00000125735	depression_Als_noukb_included	C	2870	rs344559	unconditioned	2.81301e-14	0.933364	1.78701e-15	0.059286	0.00735045	31.2019	OID20953	no_MHC	UKB
206974	rs344564	19	6661488	TNFSF14	ENSG00000125735	depression_Als_noukb_included	C	2870	rs344560	unconditioned	1.26846e-258	0.93591	8.05772e-260	0.0594477	0.0046427	593.829	OID20953	no_MHC	UKB
206975	rs344564	19	6661488	TNFSF14	ENSG00000125735	depression_Als_noukb_included	C	2871	rs35525345	unconditioned	1.74002e-14	0.922825	1.10591e-15	0.0586339	0.0185413	31.6823	OID20953	no_MHC	UKB
206976	rs344564	19	6661488	TNFSF14	ENSG00000125735	depression_Als_noukb_included	C	2869	rs389726	unconditioned	0.244039	0.691075	0.015501	0.0438907	0.00549429	1.41043	OID20953	no_MHC	UKB
206977	rs344564	19	6661488	TNFSF14	ENSG00000125735	depression_Als_noukb_included	C	2869	rs448488	unconditioned	2.66185e-06	0.936672	1.69077e-07	0.0594923	0.00383253	12.8365	OID20953	no_MHC	UKB
206978	rs344564	19	6661488	TNFSF14	ENSG00000125735	depression_Als_noukb_included	C	2871	rs4533396	unconditioned	2.50664e-13	0.934124	1.5925e-14	0.0593395	0.00653685	29.0147	OID20953	no_MHC	UKB
206979	rs344564	19	6661488	TNFSF14	ENSG00000125735	depression_Als_noukb_included	C	2873	rs8112236	unconditioned	2.91305e-16	0.932422	1.85139e-17	0.0592519	0.00832567	35.7722	OID20953	no_MHC	UKB
206980	rs344564	19	6661488	TNFSF14	ENSG00000125735	depression_Als_ukb_included	C	3715	unconditioned	unconditioned	5.75087e-230	0.951825	2.67235e-231	0.0442262	0.0039485	527.845	OID20953	no_MHC	UKB
206981	rs344564	19	6661488	TNFSF14	ENSG00000125735	depression_Als_ukb_included	C	2899	rs12461821	unconditioned	5.98141e-110	0.95793	2.21679e-111	0.0354956	0.00657443	251.496	OID20953	no_MHC	UKB
206982	rs344564	19	6661488	TNFSF14	ENSG00000125735	depression_Als_ukb_included	C	2898	rs344559	unconditioned	2.85559e-14	0.947571	1.05845e-15	0.0351051	0.0173244	31.1869	OID20953	no_MHC	UKB
206983	rs344564	19	6661488	TNFSF14	ENSG00000125735	depression_Als_ukb_included	C	2898	rs344560	unconditioned	1.30445e-258	0.960434	4.83322e-260	0.0355817	0.00398421	593.801	OID20953	no_MHC	UKB
206984	rs344564	19	6661488	TNFSF14	ENSG00000125735	depression_Als_ukb_included	C	2899	rs35525345	unconditioned	1.80032e-14	0.95483	6.6734e-16	0.0353837	0.00978619	31.6482	OID20953	no_MHC	UKB
206985	rs344564	19	6661488	TNFSF14	ENSG00000125735	depression_Als_ukb_included	C	2897	rs389726	unconditioned	0.257306	0.70449	0.00953256	0.026097	0.00257448	1.35749	OID20953	no_MHC	UKB
206986	rs344564	19	6661488	TNFSF14	ENSG00000125735	depression_Als_ukb_included	C	2897	rs448488	unconditioned	6.67129e-05	0.962214	2.47155e-06	0.0356456	0.00207124	9.61511	OID20953	no_MHC	UKB
206987	rs344564	19	6661488	TNFSF14	ENSG00000125735	depression_Als_ukb_included	C	2899	rs4533396	unconditioned	2.57875e-13	0.961101	9.55527e-15	0.0356092	0.00329002	28.9863	OID20953	no_MHC	UKB
206988	rs344564	19	6661488	TNFSF14	ENSG00000125735	depression_Als_ukb_included	C	2901	rs8112236	unconditioned	3.00007e-16	0.960202	1.11197e-17	0.0355856	0.00421189	35.7427	OID20953	no_MHC	UKB
206989	rs344564	19	6661488	TNFSF14	ENSG00000125735	schizophrenia	C	3812	unconditioned	unconditioned	5.20685e-230	0.872402	5.16481e-231	0.0864947	0.0411034	527.945	OID20953	no_MHC	UKB
206990	rs344564	19	6661488	TNFSF14	ENSG00000125735	schizophrenia	C	2926	rs12461821	unconditioned	5.74367e-110	0.919927	3.98196e-111	0.0637602	0.0163128	251.536	OID20953	no_MHC	UKB
206991	rs344564	19	6661488	TNFSF14	ENSG00000125735	schizophrenia	C	2925	rs344559	unconditioned	2.80169e-14	0.929656	1.94153e-15	0.064418	0.00592549	31.206	OID20953	no_MHC	UKB
206992	rs344564	19	6661488	TNFSF14	ENSG00000125735	schizophrenia	C	2925	rs344560	unconditioned	1.21565e-258	0.89573	8.42927e-260	0.0620672	0.0422025	593.872	OID20953	no_MHC	UKB
206993	rs344564	19	6661488	TNFSF14	ENSG00000125735	schizophrenia	C	2926	rs35525345	unconditioned	1.74645e-14	0.92625	1.21051e-15	0.0641913	0.00955862	31.6786	OID20953	no_MHC	UKB
206994	rs344564	19	6661488	TNFSF14	ENSG00000125735	schizophrenia	C	2924	rs389726	unconditioned	0.241167	0.682918	0.016711	0.0473091	0.0118948	1.42226	OID20953	no_MHC	UKB
206995	rs344564	19	6661488	TNFSF14	ENSG00000125735	schizophrenia	C	2924	rs448488	unconditioned	2.64122e-06	0.929483	1.83016e-07	0.0643999	0.00611395	12.8443	OID20953	no_MHC	UKB
206996	rs344564	19	6661488	TNFSF14	ENSG00000125735	schizophrenia	C	2926	rs4533396	unconditioned	2.49647e-13	0.9304	1.73015e-14	0.0644752	0.00512453	29.0187	OID20953	no_MHC	UKB
206997	rs344564	19	6661488	TNFSF14	ENSG00000125735	schizophrenia	C	2928	rs8112236	unconditioned	2.8831e-16	0.922791	1.99937e-17	0.0639804	0.0132287	35.7825	OID20953	no_MHC	UKB
206998	rs72990326	19	6677075	TNFSF14	ENSG00000125735	anxiety_pgc_2026	C	3582	unconditioned	unconditioned	5.71291e-230	0.94632	2.80074e-231	0.0463858	0.00729397	527.852	OID20953	no_MHC	UKB
206999	rs72990326	19	6677075	TNFSF14	ENSG00000125735	anxiety_pgc_2026	C	2869	rs12461821	unconditioned	5.99756e-110	0.955701	2.14595e-111	0.0341853	0.0101134	251.493	OID20953	no_MHC	UKB
207000	rs72990326	19	6677075	TNFSF14	ENSG00000125735	anxiety_pgc_2026	C	2868	rs344559	unconditioned	2.89657e-14	0.961323	1.03592e-15	0.0343762	0.00430028	31.1727	OID20953	no_MHC	UKB
207001	rs72990326	19	6677075	TNFSF14	ENSG00000125735	anxiety_pgc_2026	C	2868	rs344560	unconditioned	1.31758e-258	0.958344	4.71257e-260	0.0342697	0.00738664	593.791	OID20953	no_MHC	UKB
207002	rs72990326	19	6677075	TNFSF14	ENSG00000125735	anxiety_pgc_2026	C	2869	rs35525345	unconditioned	1.81142e-14	0.960947	6.47927e-16	0.0343675	0.00468584	31.6421	OID20953	no_MHC	UKB
207003	rs72990326	19	6677075	TNFSF14	ENSG00000125735	anxiety_pgc_2026	C	2867	rs389726	unconditioned	0.253126	0.70942	0.00905159	0.0253653	0.00303696	1.37387	OID20953	no_MHC	UKB
207004	rs72990326	19	6677075	TNFSF14	ENSG00000125735	anxiety_pgc_2026	C	2867	rs448488	unconditioned	2.7353e-06	0.962081	9.78124e-08	0.0343998	0.00351614	12.8093	OID20953	no_MHC	UKB
207005	rs72990326	19	6677075	TNFSF14	ENSG00000125735	anxiety_pgc_2026	C	2868	rs4533396	unconditioned	9.68651e-12	0.963009	3.46408e-13	0.0344365	0.00255427	25.3603	OID20953	no_MHC	UKB
207006	rs72990326	19	6677075	TNFSF14	ENSG00000125735	anxiety_pgc_2026	C	2871	rs8112236	unconditioned	2.99089e-16	0.957253	1.0706e-17	0.0342567	0.00849078	35.7458	OID20953	no_MHC	UKB
207007	rs72990326	19	6677075	TNFSF14	ENSG00000125735	bipolar	C	3835	unconditioned	unconditioned	5.11772e-230	0.855736	8.10637e-231	0.135538	0.00872568	527.962	OID20953	no_MHC	UKB
207008	rs72990326	19	6677075	TNFSF14	ENSG00000125735	bipolar	C	2967	rs12461821	unconditioned	5.45278e-110	0.86912	6.8305e-111	0.10885	0.0220301	251.588	OID20953	no_MHC	UKB
207009	rs72990326	19	6677075	TNFSF14	ENSG00000125735	bipolar	C	2966	rs344559	unconditioned	2.65289e-14	0.880364	3.32211e-15	0.110235	0.00940093	31.2605	OID20953	no_MHC	UKB
207010	rs72990326	19	6677075	TNFSF14	ENSG00000125735	bipolar	C	2966	rs344560	unconditioned	1.20775e-258	0.880738	1.51241e-259	0.110282	0.00898061	593.878	OID20953	no_MHC	UKB
207011	rs72990326	19	6677075	TNFSF14	ENSG00000125735	bipolar	C	2967	rs35525345	unconditioned	1.66095e-14	0.8811	2.08009e-15	0.110336	0.00856443	31.7288	OID20953	no_MHC	UKB
207012	rs72990326	19	6677075	TNFSF14	ENSG00000125735	bipolar	C	2965	rs389726	unconditioned	0.22992	0.651975	0.0287895	0.0816296	0.00768583	1.47002	OID20953	no_MHC	UKB
207013	rs72990326	19	6677075	TNFSF14	ENSG00000125735	bipolar	C	2965	rs448488	unconditioned	2.51269e-06	0.884321	3.14628e-07	0.110726	0.0049501	12.8942	OID20953	no_MHC	UKB
207014	rs72990326	19	6677075	TNFSF14	ENSG00000125735	bipolar	C	2967	rs4533396	unconditioned	2.37866e-13	0.884679	2.97869e-14	0.11078	0.00454125	29.0671	OID20953	no_MHC	UKB
207015	rs72990326	19	6677075	TNFSF14	ENSG00000125735	bipolar	C	2969	rs8112236	unconditioned	2.74171e-16	0.877584	3.43477e-17	0.10993	0.0124866	35.8328	OID20953	no_MHC	UKB
207016	rs72990326	19	6677075	TNFSF14	ENSG00000125735	bipolar_noukb	C	3817	unconditioned	unconditioned	5.16002e-230	0.862738	7.68143e-231	0.128422	0.00883985	527.954	OID20953	no_MHC	UKB
207017	rs72990326	19	6677075	TNFSF14	ENSG00000125735	bipolar_noukb	C	2960	rs12461821	unconditioned	5.52679e-110	0.880872	6.14806e-111	0.0979678	0.0211603	251.575	OID20953	no_MHC	UKB
207018	rs72990326	19	6677075	TNFSF14	ENSG00000125735	bipolar_noukb	C	2959	rs344559	unconditioned	2.6852e-14	0.891101	2.98603e-15	0.0990838	0.0098152	31.2484	OID20953	no_MHC	UKB
207019	rs72990326	19	6677075	TNFSF14	ENSG00000125735	bipolar_noukb	C	2959	rs344560	unconditioned	1.22341e-258	0.891712	1.36047e-259	0.0991517	0.00913672	593.865	OID20953	no_MHC	UKB
207020	rs72990326	19	6677075	TNFSF14	ENSG00000125735	bipolar_noukb	C	2960	rs35525345	unconditioned	1.68159e-14	0.892055	1.87014e-15	0.0991986	0.00874676	31.7164	OID20953	no_MHC	UKB
207021	rs72990326	19	6677075	TNFSF14	ENSG00000125735	bipolar_noukb	C	2958	rs389726	unconditioned	0.232837	0.660162	0.0258897	0.0733974	0.0077142	1.45742	OID20953	no_MHC	UKB
207022	rs72990326	19	6677075	TNFSF14	ENSG00000125735	bipolar_noukb	C	2958	rs448488	unconditioned	2.54409e-06	0.895396	2.82884e-07	0.0995563	0.0050447	12.8817	OID20953	no_MHC	UKB
207023	rs72990326	19	6677075	TNFSF14	ENSG00000125735	bipolar_noukb	C	2960	rs4533396	unconditioned	2.40864e-13	0.895853	2.67847e-14	0.0996167	0.00453063	29.0545	OID20953	no_MHC	UKB
207024	rs72990326	19	6677075	TNFSF14	ENSG00000125735	bipolar_noukb	C	2962	rs8112236	unconditioned	2.77993e-16	0.889801	3.09255e-17	0.0989753	0.0112237	35.8189	OID20953	no_MHC	UKB
207025	rs72990326	19	6677075	TNFSF14	ENSG00000125735	depression_Als_noukb_included	C	3633	unconditioned	unconditioned	5.56654e-230	0.927534	4.07315e-231	0.0678649	0.00460115	527.878	OID20953	no_MHC	UKB
207026	rs72990326	19	6677075	TNFSF14	ENSG00000125735	depression_Als_noukb_included	C	2914	rs12461821	unconditioned	5.84205e-110	0.931261	3.70348e-111	0.0590262	0.00971323	251.519	OID20953	no_MHC	UKB
207027	rs72990326	19	6677075	TNFSF14	ENSG00000125735	depression_Als_noukb_included	C	2913	rs344559	unconditioned	2.81309e-14	0.933491	1.78295e-15	0.0591577	0.00735146	31.2019	OID20953	no_MHC	UKB
207028	rs72990326	19	6677075	TNFSF14	ENSG00000125735	depression_Als_noukb_included	C	2913	rs344560	unconditioned	1.2823e-258	0.936038	8.1269e-260	0.0593191	0.00464333	593.818	OID20953	no_MHC	UKB
207029	rs72990326	19	6677075	TNFSF14	ENSG00000125735	depression_Als_noukb_included	C	2914	rs35525345	unconditioned	1.73986e-14	0.922949	1.10327e-15	0.058507	0.0185437	31.6824	OID20953	no_MHC	UKB
207030	rs72990326	19	6677075	TNFSF14	ENSG00000125735	depression_Als_noukb_included	C	2912	rs389726	unconditioned	0.24398	0.691263	0.0154616	0.0438016	0.00549338	1.41067	OID20953	no_MHC	UKB
207031	rs72990326	19	6677075	TNFSF14	ENSG00000125735	depression_Als_noukb_included	C	2912	rs448488	unconditioned	2.66196e-06	0.936801	1.68695e-07	0.0593636	0.00383305	12.8364	OID20953	no_MHC	UKB
207032	rs72990326	19	6677075	TNFSF14	ENSG00000125735	depression_Als_noukb_included	C	2914	rs4533396	unconditioned	2.51207e-13	0.934251	1.59228e-14	0.0592111	0.00653779	29.0125	OID20953	no_MHC	UKB
207033	rs72990326	19	6677075	TNFSF14	ENSG00000125735	depression_Als_noukb_included	C	2916	rs8112236	unconditioned	2.91333e-16	0.932549	1.84731e-17	0.0591237	0.0083268	35.7721	OID20953	no_MHC	UKB
207034	rs72990326	19	6677075	TNFSF14	ENSG00000125735	depression_Als_ukb_included	C	3755	unconditioned	unconditioned	5.75994e-230	0.95171	2.68389e-231	0.0443418	0.00394802	527.844	OID20953	no_MHC	UKB
207035	rs72990326	19	6677075	TNFSF14	ENSG00000125735	depression_Als_ukb_included	C	2941	rs12461821	unconditioned	6.00992e-110	0.957811	2.23517e-111	0.0356157	0.0065736	251.491	OID20953	no_MHC	UKB
207036	rs72990326	19	6677075	TNFSF14	ENSG00000125735	depression_Als_ukb_included	C	2940	rs344559	unconditioned	2.85494e-14	0.947454	1.06192e-15	0.035224	0.0173222	31.1871	OID20953	no_MHC	UKB
207037	rs72990326	19	6677075	TNFSF14	ENSG00000125735	depression_Als_ukb_included	C	2940	rs344560	unconditioned	1.31839e-258	0.960314	4.90198e-260	0.0357021	0.00398371	593.791	OID20953	no_MHC	UKB
207038	rs72990326	19	6677075	TNFSF14	ENSG00000125735	depression_Als_ukb_included	C	2941	rs35525345	unconditioned	1.7997e-14	0.954712	6.69449e-16	0.0355035	0.00978498	31.6486	OID20953	no_MHC	UKB
207039	rs72990326	19	6677075	TNFSF14	ENSG00000125735	depression_Als_ukb_included	C	2939	rs389726	unconditioned	0.257175	0.704501	0.00956113	0.026189	0.00257447	1.358	OID20953	no_MHC	UKB
207040	rs72990326	19	6677075	TNFSF14	ENSG00000125735	depression_Als_ukb_included	C	2939	rs448488	unconditioned	6.67041e-05	0.962094	2.4799e-06	0.0357662	0.00207098	9.61524	OID20953	no_MHC	UKB
207041	rs72990326	19	6677075	TNFSF14	ENSG00000125735	depression_Als_ukb_included	C	2941	rs4533396	unconditioned	2.58366e-13	0.960981	9.60706e-15	0.0357297	0.00328961	28.9844	OID20953	no_MHC	UKB
207042	rs72990326	19	6677075	TNFSF14	ENSG00000125735	depression_Als_ukb_included	C	2943	rs8112236	unconditioned	2.99958e-16	0.960083	1.11569e-17	0.035706	0.00421136	35.7429	OID20953	no_MHC	UKB
207043	rs72990326	19	6677075	TNFSF14	ENSG00000125735	schizophrenia	C	3854	unconditioned	unconditioned	5.21659e-230	0.8723	5.18145e-231	0.0866012	0.0410986	527.943	OID20953	no_MHC	UKB
207044	rs72990326	19	6677075	TNFSF14	ENSG00000125735	schizophrenia	C	2969	rs12461821	unconditioned	5.77093e-110	0.919797	4.00974e-111	0.0638928	0.0163105	251.532	OID20953	no_MHC	UKB
207045	rs72990326	19	6677075	TNFSF14	ENSG00000125735	schizophrenia	C	2968	rs344559	unconditioned	2.80099e-14	0.929523	1.94536e-15	0.0645519	0.00592464	31.2062	OID20953	no_MHC	UKB
207046	rs72990326	19	6677075	TNFSF14	ENSG00000125735	schizophrenia	C	2968	rs344560	unconditioned	1.22857e-258	0.895607	8.53771e-260	0.0621965	0.0421967	593.861	OID20953	no_MHC	UKB
207047	rs72990326	19	6677075	TNFSF14	ENSG00000125735	schizophrenia	C	2969	rs35525345	unconditioned	1.74581e-14	0.926118	1.21275e-15	0.0643247	0.00955725	31.679	OID20953	no_MHC	UKB
207048	rs72990326	19	6677075	TNFSF14	ENSG00000125735	schizophrenia	C	2967	rs389726	unconditioned	0.241042	0.682913	0.0167394	0.0474138	0.0118922	1.42278	OID20953	no_MHC	UKB
207049	rs72990326	19	6677075	TNFSF14	ENSG00000125735	schizophrenia	C	2967	rs448488	unconditioned	2.64059e-06	0.929351	1.83379e-07	0.0645337	0.00611293	12.8445	OID20953	no_MHC	UKB
207050	rs72990326	19	6677075	TNFSF14	ENSG00000125735	schizophrenia	C	2969	rs4533396	unconditioned	2.50119e-13	0.930267	1.73727e-14	0.0646091	0.00512379	29.0168	OID20953	no_MHC	UKB
207051	rs72990326	19	6677075	TNFSF14	ENSG00000125735	schizophrenia	C	2971	rs8112236	unconditioned	2.88257e-16	0.92266	2.00344e-17	0.0641133	0.0132268	35.7827	OID20953	no_MHC	UKB
207052	rs2229094	6	31540556	TNF	ENSG00000232810	anxiety_pgc_2026	C	7592	unconditioned	unconditioned	6.75886e-23	0.00283479	2.37746e-20	0.997153	1.21228e-05	51.0486	OID20074	caution_MHC	UKB
207053	rs2229094	6	31540556	TNF	ENSG00000232810	anxiety_pgc_2026	C	1762	rs116442786	rs2442722*	0.000224251	0.729637	8.1157e-05	0.264051	0.00600641	8.40274	OID20074	caution_MHC	UKB
207054	rs2229094	6	31540556	TNF	ENSG00000232810	anxiety_pgc_2026	C	1761	rs116442786	unconditioned	2.47905e-06	0.0080649	0.000304798	0.991577	5.06543e-05	12.9076	OID20074	caution_MHC	UKB
207055	rs2229094	6	31540556	TNF	ENSG00000232810	anxiety_pgc_2026	C	1768	rs2229094	rs2442722*	7.42113e-18	0.732693	2.68593e-18	0.265181	0.00212599	39.4422	OID20074	caution_MHC	UKB
207056	rs2229094	6	31540556	TNF	ENSG00000232810	anxiety_pgc_2026	C	1767	rs2229094	unconditioned	8.17113e-20	0.00806746	1.00464e-17	0.991892	4.03904e-05	43.9511	OID20074	caution_MHC	UKB
207057	rs2229094	6	31540556	TNF	ENSG00000232810	anxiety_pgc_2026	C	1777	rs3130630	rs2442722*	0.000189289	0.723769	6.8536e-05	0.262042	0.0139315	8.57224	OID20074	caution_MHC	UKB
207058	rs2229094	6	31540556	TNF	ENSG00000232810	anxiety_pgc_2026	C	1776	rs3130630	unconditioned	2.10926e-06	0.00806505	0.000259333	0.991596	7.72679e-05	13.0692	OID20074	caution_MHC	UKB
207059	rs2229094	6	31540556	TNF	ENSG00000232810	anxiety_pgc_2026	C	1776	unconditioned	rs2442722*	1.83023e-20	6.62654e-21	0.732635	0.265256	0.00210826	45.4473	OID20074	caution_MHC	UKB
207060	rs2229094	6	31540556	TNF	ENSG00000232810	bipolar	C	7902	unconditioned	unconditioned	1.34727e-25	5.67285e-06	2.37493e-20	0.999994	5.75709e-07	57.2665	OID20074	caution_MHC	UKB
207061	rs2229094	6	31540556	TNF	ENSG00000232810	bipolar	C	1792	rs116442786	rs3130985*	0.000270535	0.880286	2.62259e-05	0.0853016	0.0341159	8.21511	OID20074	caution_MHC	UKB
207062	rs2229094	6	31540556	TNF	ENSG00000232810	bipolar	C	1800	rs116442786	unconditioned	5.39422e-09	1.75537e-05	0.000307197	0.999671	4.40619e-06	19.0379	OID20074	caution_MHC	UKB
207063	rs2229094	6	31540556	TNF	ENSG00000232810	bipolar	C	1798	rs2229094	rs3130985*	9.10245e-18	0.89855	8.82464e-19	0.0870983	0.0143515	39.238	OID20074	caution_MHC	UKB
207064	rs2229094	6	31540556	TNF	ENSG00000232810	bipolar	C	1806	rs2229094	unconditioned	1.7786e-22	1.75591e-05	1.0129e-17	0.999981	1.89068e-06	50.081	OID20074	caution_MHC	UKB
207065	rs2229094	6	31540556	TNF	ENSG00000232810	bipolar	C	1807	rs3130630	rs3130985*	0.000236651	0.904736	2.29589e-05	0.0877663	0.00723826	8.34892	OID20074	caution_MHC	UKB
207066	rs2229094	6	31540556	TNF	ENSG00000232810	bipolar	C	1815	rs3130630	unconditioned	4.59048e-09	1.75521e-05	0.000261425	0.999579	0.00014244	19.1993	OID20074	caution_MHC	UKB
207067	rs2229094	6	31540556	TNF	ENSG00000232810	bipolar	C	1808	unconditioned	rs3130985*	2.24501e-20	2.17907e-21	0.898634	0.0872099	0.0141561	45.243	OID20074	caution_MHC	UKB
207068	rs2229094	6	31540556	TNF	ENSG00000232810	bipolar_noukb	C	7911	unconditioned	unconditioned	2.73876e-25	1.15319e-05	2.37491e-20	0.999987	1.17063e-06	56.5571	OID20074	caution_MHC	UKB
207069	rs2229094	6	31540556	TNF	ENSG00000232810	bipolar_noukb	C	1787	rs116442786	rs3094222*	0.000273177	0.888834	2.3122e-05	0.0751963	0.0356735	8.20539	OID20074	caution_MHC	UKB
207070	rs2229094	6	31540556	TNF	ENSG00000232810	bipolar_noukb	C	1794	rs116442786	unconditioned	1.01271e-08	3.29538e-05	0.000307207	0.999654	6.10705e-06	18.408	OID20074	caution_MHC	UKB
207071	rs2229094	6	31540556	TNF	ENSG00000232810	bipolar_noukb	C	1793	rs2229094	rs3094222*	9.19532e-18	0.907718	7.78354e-19	0.07682	0.0154618	39.2278	OID20074	caution_MHC	UKB
207072	rs2229094	6	31540556	TNF	ENSG00000232810	bipolar_noukb	C	1800	rs2229094	unconditioned	3.33896e-22	3.2964e-05	1.01287e-17	0.999963	3.54959e-06	49.4512	OID20074	caution_MHC	UKB
207073	rs2229094	6	31540556	TNF	ENSG00000232810	bipolar_noukb	C	1802	rs3130630	rs3094222*	0.000238987	0.913656	2.02495e-05	0.0774057	0.00867862	8.3391	OID20074	caution_MHC	UKB
207074	rs2229094	6	31540556	TNF	ENSG00000232810	bipolar_noukb	C	1809	rs3130630	unconditioned	8.61696e-09	3.29475e-05	0.000261396	0.999467	0.000238648	18.5695	OID20074	caution_MHC	UKB
207075	rs2229094	6	31540556	TNF	ENSG00000232810	bipolar_noukb	C	1802	unconditioned	rs3094222*	2.26795e-20	1.92257e-21	0.907817	0.0769415	0.0152411	45.2328	OID20074	caution_MHC	UKB
207076	rs2229094	6	31540556	TNF	ENSG00000232810	depression_Als_noukb_included	C	7810	unconditioned	unconditioned	1.85323e-20	0.778135	5.23853e-21	0.219953	0.00191117	45.4348	OID20074	caution_MHC	UKB
207077	rs2229094	6	31540556	TNF	ENSG00000232810	depression_Als_noukb_included	C	1745	rs116442786	unconditioned	0.000290655	0.94559	1.26995e-05	0.0413027	0.0128039	8.14337	OID20074	caution_MHC	UKB
207078	rs2229094	6	31540556	TNF	ENSG00000232810	depression_Als_noukb_included	C	1750	rs2229094	unconditioned	9.68193e-18	0.955854	4.23028e-19	0.0417613	0.00238419	39.1763	OID20074	caution_MHC	UKB
207079	rs2229094	6	31540556	TNF	ENSG00000232810	depression_Als_noukb_included	C	1759	rs3130630	unconditioned	0.000250323	0.955631	1.09429e-05	0.041773	0.00233473	8.29276	OID20074	caution_MHC	UKB
207080	rs2229094	6	31540556	TNF	ENSG00000232810	depression_Als_ukb_included	C	7785	unconditioned	unconditioned	1.22508e-23	0.000516185	2.37207e-20	0.999464	1.9597e-05	52.7565	OID20074	caution_MHC	UKB
207081	rs2229094	6	31540556	TNF	ENSG00000232810	depression_Als_ukb_included	C	1760	rs116442786	rs3130566*	0.000107366	0.34926	0.000195258	0.635158	0.0152793	9.13927	OID20074	caution_MHC	UKB
207082	rs2229094	6	31540556	TNF	ENSG00000232810	depression_Als_ukb_included	C	1768	rs116442786	unconditioned	6.13173e-07	0.00199481	0.000306664	0.997659	3.90083e-05	14.3046	OID20074	caution_MHC	UKB
207083	rs2229094	6	31540556	TNF	ENSG00000232810	depression_Als_ukb_included	C	1766	rs2229094	rs3130566*	3.58378e-18	0.353773	6.51751e-18	0.643373	0.00285367	40.1701	OID20074	caution_MHC	UKB
207084	rs2229094	6	31540556	TNF	ENSG00000232810	depression_Als_ukb_included	C	1774	rs2229094	unconditioned	2.02111e-20	0.00199532	1.01081e-17	0.997912	9.24618e-05	45.3481	OID20074	caution_MHC	UKB
207085	rs2229094	6	31540556	TNF	ENSG00000232810	depression_Als_ukb_included	C	1775	rs3130630	rs3130566*	9.27142e-05	0.354414	0.000168612	0.644546	0.000777835	9.28599	OID20074	caution_MHC	UKB
207086	rs2229094	6	31540556	TNF	ENSG00000232810	depression_Als_ukb_included	C	1783	rs3130630	unconditioned	5.2173e-07	0.00199464	0.000260931	0.997573	0.000170744	14.4661	OID20074	caution_MHC	UKB
207087	rs2229094	6	31540556	TNF	ENSG00000232810	depression_Als_ukb_included	C	1776	unconditioned	rs3130566*	8.83904e-21	1.60753e-20	0.353865	0.643561	0.00257368	46.1751	OID20074	caution_MHC	UKB
207088	rs2229094	6	31540556	TNF	ENSG00000232810	schizophrenia	C	8005	unconditioned	unconditioned	2.4589e-42	1.03536e-22	2.37494e-20	1	2.74238e-22	95.8089	OID20074	caution_MHC	UKB
207089	rs2229094	6	31540556	TNF	ENSG00000232810	schizophrenia	C	1794	rs116442786	rs2596495*	9.87218e-05	0.321175	0.00020605	0.670341	0.00817877	9.2232	OID20074	caution_MHC	UKB
207090	rs2229094	6	31540556	TNF	ENSG00000232810	schizophrenia	C	1799	rs116442786	unconditioned	1.27458e-25	4.14682e-22	0.000307267	0.99969	2.76169e-06	57.322	OID20074	caution_MHC	UKB
207091	rs2229094	6	31540556	TNF	ENSG00000232810	schizophrenia	C	1800	rs2229094	rs2596495*	3.26971e-18	0.322783	6.82729e-18	0.673981	0.00323639	40.2618	OID20074	caution_MHC	UKB
207092	rs2229094	6	31540556	TNF	ENSG00000232810	schizophrenia	C	1805	rs2229094	unconditioned	4.20172e-39	4.14811e-22	1.01293e-17	1	9.4621e-20	88.3653	OID20074	caution_MHC	UKB
207093	rs2229094	6	31540556	TNF	ENSG00000232810	schizophrenia	C	1809	rs3130630	rs2596495*	8.40782e-05	0.321442	0.00017557	0.67122	0.00707913	9.38376	OID20074	caution_MHC	UKB
207094	rs2229094	6	31540556	TNF	ENSG00000232810	schizophrenia	C	1814	rs3130630	unconditioned	1.08411e-25	4.14498e-22	0.000261351	0.999246	0.00049248	57.4839	OID20074	caution_MHC	UKB
207095	rs2229094	6	31540556	TNF	ENSG00000232810	schizophrenia	C	1809	unconditioned	rs2596495*	8.05409e-21	1.68184e-20	0.32239	0.673204	0.0044053	46.2681	OID20074	caution_MHC	UKB
207096	rs2229094	6	31540556	TNF	ENSG00000232810	anxiety_pgc_2026	C	7592	unconditioned	unconditioned	1.61105e-27	0.00283479	5.66696e-25	0.997153	1.24041e-05	61.6929	OID20473	caution_MHC	UKB
207097	rs2229094	6	31540556	TNF	ENSG00000232810	anxiety_pgc_2026	C	1761	rs114300451	rs2442722*	0.000112027	0.729874	4.05422e-05	0.264132	0.00584186	9.09677	OID20473	caution_MHC	UKB
207098	rs2229094	6	31540556	TNF	ENSG00000232810	anxiety_pgc_2026	C	1760	rs114300451	unconditioned	1.23811e-06	0.00806613	0.000152225	0.991728	5.19352e-05	13.6019	OID20473	caution_MHC	UKB
207099	rs2229094	6	31540556	TNF	ENSG00000232810	anxiety_pgc_2026	C	1762	rs116432905	rs2442722*	0.00662935	0.662892	0.00239918	0.239814	0.0882659	5.01625	OID20473	caution_MHC	UKB
207100	rs2229094	6	31540556	TNF	ENSG00000232810	anxiety_pgc_2026	C	1761	rs116432905	unconditioned	7.98338e-05	0.00798291	0.00981555	0.981496	0.000625658	9.43556	OID20473	caution_MHC	UKB
207101	rs2229094	6	31540556	TNF	ENSG00000232810	anxiety_pgc_2026	C	1768	rs2229094	rs2442722*	1.39745e-16	0.732747	5.0578e-17	0.265202	0.00205095	36.5067	OID20473	caution_MHC	UKB
207102	rs2229094	6	31540556	TNF	ENSG00000232810	anxiety_pgc_2026	C	1767	rs2229094	unconditioned	1.53857e-18	0.0080675	1.89167e-16	0.991897	3.53009e-05	41.0157	OID20473	caution_MHC	UKB
207103	rs2229094	6	31540556	TNF	ENSG00000232810	anxiety_pgc_2026	C	1777	rs3130630	rs2442722*	0.0014762	0.725978	0.000534491	0.262847	0.00916441	6.51828	OID20473	caution_MHC	UKB
207104	rs2229094	6	31540556	TNF	ENSG00000232810	anxiety_pgc_2026	C	1776	rs3130630	unconditioned	1.63234e-05	0.00802774	0.00200696	0.987005	0.00294351	11.0229	OID20473	caution_MHC	UKB
207105	rs2229094	6	31540556	TNF	ENSG00000232810	anxiety_pgc_2026	C	1776	unconditioned	rs2442722*	4.16212e-25	1.50694e-25	0.732678	0.265272	0.00205075	56.1386	OID20473	caution_MHC	UKB
207106	rs2229094	6	31540556	TNF	ENSG00000232810	bipolar	C	7902	unconditioned	unconditioned	3.22552e-30	5.67285e-06	5.68586e-25	0.999994	6.15081e-07	67.9065	OID20473	caution_MHC	UKB
207107	rs2229094	6	31540556	TNF	ENSG00000232810	bipolar	C	1791	rs114300451	rs3130985*	0.000135319	0.881497	1.31061e-05	0.0853425	0.0330123	8.90787	OID20473	caution_MHC	UKB
207108	rs2229094	6	31540556	TNF	ENSG00000232810	bipolar	C	1799	rs114300451	unconditioned	2.69486e-09	1.75564e-05	0.00015347	0.999826	2.74578e-06	19.7319	OID20473	caution_MHC	UKB
207109	rs2229094	6	31540556	TNF	ENSG00000232810	bipolar	C	1792	rs116432905	rs3130985*	0.00814716	0.814574	0.000789793	0.078868	0.0976208	4.81009	OID20473	caution_MHC	UKB
207110	rs2229094	6	31540556	TNF	ENSG00000232810	bipolar	C	1800	rs116432905	unconditioned	1.73853e-07	1.73839e-05	0.0099008	0.99	8.1802e-05	15.5651	OID20473	caution_MHC	UKB
207111	rs2229094	6	31540556	TNF	ENSG00000232810	bipolar	C	1798	rs2229094	rs3130985*	1.7139e-16	0.898532	1.66077e-17	0.0870533	0.0144151	36.3026	OID20473	caution_MHC	UKB
207112	rs2229094	6	31540556	TNF	ENSG00000232810	bipolar	C	1806	rs2229094	unconditioned	3.34897e-21	1.75591e-05	1.90721e-16	0.999981	1.90386e-06	47.1456	OID20473	caution_MHC	UKB
207113	rs2229094	6	31540556	TNF	ENSG00000232810	bipolar	C	1807	rs3130630	rs3130985*	0.00183687	0.903408	0.000178117	0.0875945	0.00698253	6.29969	OID20473	caution_MHC	UKB
207114	rs2229094	6	31540556	TNF	ENSG00000232810	bipolar	C	1815	rs3130630	unconditioned	3.53338e-08	1.73806e-05	0.00201224	0.989806	0.00816454	17.1584	OID20473	caution_MHC	UKB
207115	rs2229094	6	31540556	TNF	ENSG00000232810	bipolar	C	1808	unconditioned	rs3130985*	5.10375e-25	4.95385e-26	0.8984	0.0871869	0.014413	55.9347	OID20473	caution_MHC	UKB
207116	rs2229094	6	31540556	TNF	ENSG00000232810	bipolar_noukb	C	7911	unconditioned	unconditioned	6.55691e-30	1.15319e-05	5.68581e-25	0.999987	1.25043e-06	67.197	OID20473	caution_MHC	UKB
207117	rs2229094	6	31540556	TNF	ENSG00000232810	bipolar_noukb	C	1786	rs114300451	rs3094222*	0.000136645	0.890133	1.15548e-05	0.0752356	0.0344828	8.89812	OID20473	caution_MHC	UKB
207118	rs2229094	6	31540556	TNF	ENSG00000232810	bipolar_noukb	C	1793	rs114300451	unconditioned	5.05906e-09	3.29589e-05	0.000153467	0.999809	4.35867e-06	19.1021	OID20473	caution_MHC	UKB
207119	rs2229094	6	31540556	TNF	ENSG00000232810	bipolar_noukb	C	1787	rs116432905	rs3094222*	0.0081889	0.818741	0.000693119	0.0691961	0.103181	4.80498	OID20473	caution_MHC	UKB
207120	rs2229094	6	31540556	TNF	ENSG00000232810	bipolar_noukb	C	1794	rs116432905	unconditioned	3.26375e-07	3.26348e-05	0.00990061	0.989979	8.78963e-05	14.9352	OID20473	caution_MHC	UKB
207121	rs2229094	6	31540556	TNF	ENSG00000232810	bipolar_noukb	C	1793	rs2229094	rs3094222*	1.73136e-16	0.907686	1.46486e-17	0.0767816	0.0155319	36.2925	OID20473	caution_MHC	UKB
207122	rs2229094	6	31540556	TNF	ENSG00000232810	bipolar_noukb	C	1800	rs2229094	unconditioned	6.28701e-21	3.2964e-05	1.90717e-16	0.999963	3.57438e-06	46.5158	OID20473	caution_MHC	UKB
207123	rs2229094	6	31540556	TNF	ENSG00000232810	bipolar_noukb	C	1802	rs3130630	rs3094222*	0.00185516	0.912403	0.000157115	0.077264	0.00832111	6.28979	OID20473	caution_MHC	UKB
207124	rs2229094	6	31540556	TNF	ENSG00000232810	bipolar_noukb	C	1809	rs3130630	unconditioned	6.62964e-08	3.26113e-05	0.00201111	0.989258	0.00869824	16.5291	OID20473	caution_MHC	UKB
207125	rs2229094	6	31540556	TNF	ENSG00000232810	bipolar_noukb	C	1802	unconditioned	rs3094222*	5.15574e-25	4.37058e-26	0.907552	0.0769187	0.0155296	55.9245	OID20473	caution_MHC	UKB
207126	rs2229094	6	31540556	TNF	ENSG00000232810	depression_Als_noukb_included	C	7810	unconditioned	unconditioned	4.42394e-25	0.778126	1.25051e-25	0.219951	0.0019237	56.0776	OID20473	caution_MHC	UKB
207127	rs2229094	6	31540556	TNF	ENSG00000232810	depression_Als_noukb_included	C	1744	rs114300451	unconditioned	0.000145214	0.946044	6.34426e-06	0.0413194	0.0124846	8.8373	OID20473	caution_MHC	UKB
207128	rs2229094	6	31540556	TNF	ENSG00000232810	depression_Als_noukb_included	C	1745	rs116432905	unconditioned	0.009418	0.941625	0.000411499	0.0411348	0.00741074	4.66513	OID20473	caution_MHC	UKB
207129	rs2229094	6	31540556	TNF	ENSG00000232810	depression_Als_noukb_included	C	1750	rs2229094	unconditioned	1.82305e-16	0.955865	7.96728e-18	0.0417717	0.00236311	36.2408	OID20473	caution_MHC	UKB
207130	rs2229094	6	31540556	TNF	ENSG00000232810	depression_Als_noukb_included	C	1759	rs3130630	unconditioned	0.00194147	0.953827	8.48915e-05	0.0417039	0.00244312	6.24431	OID20473	caution_MHC	UKB
207131	rs2229094	6	31540556	TNF	ENSG00000232810	depression_Als_ukb_included	C	7785	unconditioned	unconditioned	2.93325e-28	0.000516184	5.67952e-25	0.999463	2.11276e-05	63.3963	OID20473	caution_MHC	UKB
207132	rs2229094	6	31540556	TNF	ENSG00000232810	depression_Als_ukb_included	C	1759	rs114300451	rs3130566*	5.36743e-05	0.349644	9.76133e-05	0.635856	0.0143493	9.83258	OID20473	caution_MHC	UKB
207133	rs2229094	6	31540556	TNF	ENSG00000232810	depression_Als_ukb_included	C	1767	rs114300451	unconditioned	3.0625e-07	0.00199513	0.000153163	0.997817	3.41704e-05	14.9989	OID20473	caution_MHC	UKB
207134	rs2229094	6	31540556	TNF	ENSG00000232810	depression_Als_ukb_included	C	1760	rs116432905	rs3130566*	0.00349832	0.349737	0.00636214	0.636036	0.00436654	5.65547	OID20473	caution_MHC	UKB
207135	rs2229094	6	31540556	TNF	ENSG00000232810	depression_Als_ukb_included	C	1768	rs116432905	unconditioned	1.97592e-05	0.00197556	0.00988211	0.988029	9.40694e-05	10.8319	OID20473	caution_MHC	UKB
207136	rs2229094	6	31540556	TNF	ENSG00000232810	depression_Als_ukb_included	C	1766	rs2229094	rs3130566*	6.7496e-17	0.353856	1.22752e-16	0.643539	0.00260497	37.2345	OID20473	caution_MHC	UKB
207137	rs2229094	6	31540556	TNF	ENSG00000232810	depression_Als_ukb_included	C	1774	rs2229094	unconditioned	3.80565e-19	0.00199534	1.9033e-16	0.997923	8.1671e-05	42.4126	OID20473	caution_MHC	UKB
207138	rs2229094	6	31540556	TNF	ENSG00000232810	depression_Als_ukb_included	C	1775	rs3130630	rs3130566*	0.000719548	0.353771	0.00130862	0.64339	0.000810832	7.23689	OID20473	caution_MHC	UKB
207139	rs2229094	6	31540556	TNF	ENSG00000232810	depression_Als_ukb_included	C	1783	rs3130630	unconditioned	4.04286e-06	0.001988	0.00202195	0.994248	0.00173769	12.4186	OID20473	caution_MHC	UKB
207140	rs2229094	6	31540556	TNF	ENSG00000232810	depression_Als_ukb_included	C	1776	unconditioned	rs3130566*	2.00994e-25	3.65543e-25	0.353854	0.643541	0.00260495	56.8665	OID20473	caution_MHC	UKB
207141	rs2229094	6	31540556	TNF	ENSG00000232810	schizophrenia	C	8005	unconditioned	unconditioned	5.8869e-47	1.03536e-22	5.68588e-25	1	6.76335e-23	106.449	OID20473	caution_MHC	UKB
207142	rs2229094	6	31540556	TNF	ENSG00000232810	schizophrenia	C	1793	rs114300451	rs2596495*	4.93342e-05	0.321384	0.000102968	0.670773	0.00769107	9.91689	OID20473	caution_MHC	UKB
207143	rs2229094	6	31540556	TNF	ENSG00000232810	schizophrenia	C	1798	rs114300451	unconditioned	6.36629e-26	4.14746e-22	0.000153474	0.999845	1.3966e-06	58.0162	OID20473	caution_MHC	UKB
207144	rs2229094	6	31540556	TNF	ENSG00000232810	schizophrenia	C	1794	rs116432905	rs2596495*	0.00307702	0.30766	0.00642228	0.6421	0.04074	5.78379	OID20473	caution_MHC	UKB
207145	rs2229094	6	31540556	TNF	ENSG00000232810	schizophrenia	C	1799	rs116432905	unconditioned	4.10703e-24	4.10667e-22	0.00990097	0.99001	8.90999e-05	53.8493	OID20473	caution_MHC	UKB
207146	rs2229094	6	31540556	TNF	ENSG00000232810	schizophrenia	C	1800	rs2229094	rs2596495*	6.15661e-17	0.322781	1.28553e-16	0.673981	0.00323828	37.3264	OID20473	caution_MHC	UKB
207147	rs2229094	6	31540556	TNF	ENSG00000232810	schizophrenia	C	1805	rs2229094	unconditioned	7.91154e-38	4.14811e-22	1.90727e-16	1	3.31411e-18	85.4299	OID20473	caution_MHC	UKB
207148	rs2229094	6	31540556	TNF	ENSG00000232810	schizophrenia	C	1809	rs3130630	rs2596495*	0.00065272	0.320975	0.001363	0.67025	0.00675926	7.33436	OID20473	caution_MHC	UKB
207149	rs2229094	6	31540556	TNF	ENSG00000232810	schizophrenia	C	1814	rs3130630	unconditioned	8.16287e-25	4.01525e-22	0.00196785	0.967942	0.0300901	55.465	OID20473	caution_MHC	UKB
207150	rs2229094	6	31540556	TNF	ENSG00000232810	schizophrenia	C	1809	unconditioned	rs2596495*	1.83362e-25	3.82892e-25	0.322768	0.673994	0.00323811	56.9583	OID20473	caution_MHC	UKB
207151	rs2229094	6	31540556	TNF	ENSG00000232810	anxiety_pgc_2026	C	7592	unconditioned	unconditioned	1.16984e-28	0.00283479	4.11498e-26	0.997153	1.24041e-05	64.3155	OID20848	caution_MHC	UKB
207152	rs2229094	6	31540556	TNF	ENSG00000232810	anxiety_pgc_2026	C	1773	rs2229094	rs2442722*	5.32391e-14	0.732663	1.92759e-14	0.265268	0.00206922	30.564	OID20848	caution_MHC	UKB
207153	rs2229094	6	31540556	TNF	ENSG00000232810	anxiety_pgc_2026	C	1772	rs2229094	unconditioned	5.86224e-16	0.00806752	7.20758e-14	0.991896	3.65494e-05	35.0728	OID20848	caution_MHC	UKB
207154	rs2229094	6	31540556	TNF	ENSG00000232810	anxiety_pgc_2026	C	1777	rs3130979	rs2442722*	0.000619948	0.728339	0.000224468	0.263706	0.00711042	7.38587	OID20848	caution_MHC	UKB
207155	rs2229094	6	31540556	TNF	ENSG00000232810	anxiety_pgc_2026	C	1776	rs3130979	unconditioned	6.83895e-06	0.00803473	0.000840847	0.987866	0.00325186	11.8929	OID20848	caution_MHC	UKB
207156	rs2229094	6	31540556	TNF	ENSG00000232810	anxiety_pgc_2026	C	1773	rs35278939	rs2442722*	2.22348e-05	0.732372	8.05041e-06	0.265162	0.00243542	10.7139	OID20848	caution_MHC	UKB
207157	rs2229094	6	31540556	TNF	ENSG00000232810	anxiety_pgc_2026	C	1772	rs35278939	unconditioned	2.44918e-07	0.00806717	3.01125e-05	0.991853	4.92871e-05	15.2223	OID20848	caution_MHC	UKB
207158	rs2229094	6	31540556	TNF	ENSG00000232810	anxiety_pgc_2026	C	1776	unconditioned	rs2442722*	3.02212e-26	1.09419e-26	0.732678	0.265272	0.00205075	58.7613	OID20848	caution_MHC	UKB
207159	rs2229094	6	31540556	TNF	ENSG00000232810	bipolar	C	7902	unconditioned	unconditioned	2.34212e-31	5.67285e-06	4.12862e-26	0.999994	6.15082e-07	70.5291	OID20848	caution_MHC	UKB
207160	rs2229094	6	31540556	TNF	ENSG00000232810	bipolar	C	1803	rs2229094	rs3130985*	6.52958e-14	0.898442	6.33557e-15	0.0871602	0.0143979	30.3598	OID20848	caution_MHC	UKB
207161	rs2229094	6	31540556	TNF	ENSG00000232810	bipolar	C	1811	rs2229094	unconditioned	1.27601e-18	1.75591e-05	7.2668e-14	0.999981	1.90061e-06	41.2028	OID20848	caution_MHC	UKB
207162	rs2229094	6	31540556	TNF	ENSG00000232810	bipolar	C	1807	rs3130979	rs3130985*	0.000769849	0.904779	7.47112e-05	0.0877992	0.00657681	7.16932	OID20848	caution_MHC	UKB
207163	rs2229094	6	31540556	TNF	ENSG00000232810	bipolar	C	1815	rs3130979	unconditioned	1.48061e-08	1.7404e-05	0.000843199	0.991137	0.00800221	18.0282	OID20848	caution_MHC	UKB
207164	rs2229094	6	31540556	TNF	ENSG00000232810	bipolar	C	1803	rs35278939	rs3130985*	2.74288e-05	0.903458	2.66119e-06	0.0876462	0.0088662	10.5039	OID20848	caution_MHC	UKB
207165	rs2229094	6	31540556	TNF	ENSG00000232810	bipolar	C	1811	rs35278939	unconditioned	5.33014e-10	1.75586e-05	3.03548e-05	0.999951	1.46787e-06	21.3525	OID20848	caution_MHC	UKB
207166	rs2229094	6	31540556	TNF	ENSG00000232810	bipolar	C	1808	unconditioned	rs3130985*	3.70581e-26	3.59696e-27	0.8984	0.0871869	0.0144129	58.5573	OID20848	caution_MHC	UKB
207167	rs2229094	6	31540556	TNF	ENSG00000232810	bipolar_noukb	C	7911	unconditioned	unconditioned	4.7611e-31	1.15319e-05	4.12858e-26	0.999987	1.25044e-06	69.8197	OID20848	caution_MHC	UKB
207168	rs2229094	6	31540556	TNF	ENSG00000232810	bipolar_noukb	C	1798	rs2229094	rs3094222*	6.59604e-14	0.907587	5.59e-15	0.0769005	0.0155128	30.3497	OID20848	caution_MHC	UKB
207169	rs2229094	6	31540556	TNF	ENSG00000232810	bipolar_noukb	C	1805	rs2229094	unconditioned	2.39545e-18	3.29639e-05	7.26663e-14	0.999963	3.56826e-06	40.573	OID20848	caution_MHC	UKB
207170	rs2229094	6	31540556	TNF	ENSG00000232810	bipolar_noukb	C	1802	rs3130979	rs3094222*	0.000778259	0.914661	6.59678e-05	0.0775227	0.00697202	7.15845	OID20848	caution_MHC	UKB
207171	rs2229094	6	31540556	TNF	ENSG00000232810	bipolar_noukb	C	1809	rs3130979	unconditioned	2.7783e-08	3.26579e-05	0.000842799	0.990673	0.00845162	17.3988	OID20848	caution_MHC	UKB
207172	rs2229094	6	31540556	TNF	ENSG00000232810	bipolar_noukb	C	1798	rs35278939	rs3094222*	2.77562e-05	0.914196	2.35204e-06	0.0774601	0.00831336	10.4921	OID20848	caution_MHC	UKB
207173	rs2229094	6	31540556	TNF	ENSG00000232810	bipolar_noukb	C	1805	rs35278939	unconditioned	1.00068e-09	3.2963e-05	3.03556e-05	0.999935	2.07613e-06	20.7226	OID20848	caution_MHC	UKB
207174	rs2229094	6	31540556	TNF	ENSG00000232810	bipolar_noukb	C	1802	unconditioned	rs3094222*	3.74356e-26	3.17346e-27	0.907552	0.0769187	0.0155296	58.5472	OID20848	caution_MHC	UKB
207175	rs2229094	6	31540556	TNF	ENSG00000232810	depression_Als_noukb_included	C	7810	unconditioned	unconditioned	3.21232e-26	0.778126	9.08026e-27	0.219951	0.0019237	58.7002	OID20848	caution_MHC	UKB
207176	rs2229094	6	31540556	TNF	ENSG00000232810	depression_Als_noukb_included	C	1755	rs2229094	unconditioned	6.94701e-14	0.955983	3.0267e-15	0.0416483	0.00236861	30.2979	OID20848	caution_MHC	UKB
207177	rs2229094	6	31540556	TNF	ENSG00000232810	depression_Als_noukb_included	C	1759	rs3130979	unconditioned	0.000801839	0.94073	3.50614e-05	0.0411172	0.0173162	7.1286	OID20848	caution_MHC	UKB
207178	rs2229094	6	31540556	TNF	ENSG00000232810	depression_Als_noukb_included	C	1755	rs35278939	unconditioned	2.90167e-05	0.955688	1.26422e-06	0.0416354	0.00264618	10.4476	OID20848	caution_MHC	UKB
207179	rs2229094	6	31540556	TNF	ENSG00000232810	depression_Als_ukb_included	C	7785	unconditioned	unconditioned	2.12994e-29	0.000516184	4.12411e-26	0.999463	2.11277e-05	66.0189	OID20848	caution_MHC	UKB
207180	rs2229094	6	31540556	TNF	ENSG00000232810	depression_Als_ukb_included	C	1771	rs2229094	rs3130566*	2.57156e-14	0.353834	4.67677e-14	0.643499	0.00266636	31.2917	OID20848	caution_MHC	UKB
207181	rs2229094	6	31540556	TNF	ENSG00000232810	depression_Als_ukb_included	C	1779	rs2229094	unconditioned	1.45066e-16	0.00199622	7.25188e-14	0.997919	8.43716e-05	36.4693	OID20848	caution_MHC	UKB
207182	rs2229094	6	31540556	TNF	ENSG00000232810	depression_Als_ukb_included	C	1775	rs3130979	rs3130566*	0.000301409	0.354019	0.000548162	0.643842	0.00128985	8.10704	OID20848	caution_MHC	UKB
207183	rs2229094	6	31540556	TNF	ENSG00000232810	depression_Als_ukb_included	C	1783	rs3130979	unconditioned	1.61064e-06	0.00189206	0.000805524	0.946221	0.0510794	13.3389	OID20848	caution_MHC	UKB
207184	rs2229094	6	31540556	TNF	ENSG00000232810	depression_Als_ukb_included	C	1771	rs35278939	rs3130566*	1.07588e-05	0.354297	1.95665e-05	0.644341	0.00133101	11.4398	OID20848	caution_MHC	UKB
207185	rs2229094	6	31540556	TNF	ENSG00000232810	depression_Als_ukb_included	C	1779	rs35278939	unconditioned	6.06149e-08	0.00199632	3.03016e-05	0.997967	6.37475e-06	16.6187	OID20848	caution_MHC	UKB
207186	rs2229094	6	31540556	TNF	ENSG00000232810	depression_Als_ukb_included	C	1776	unconditioned	rs3130566*	1.45941e-26	2.6542e-26	0.353854	0.643541	0.00260495	59.4892	OID20848	caution_MHC	UKB
207187	rs2229094	6	31540556	TNF	ENSG00000232810	schizophrenia	C	8005	unconditioned	unconditioned	4.2746e-48	1.03536e-22	4.12863e-26	1	6.76297e-23	109.071	OID20848	caution_MHC	UKB
207188	rs2229094	6	31540556	TNF	ENSG00000232810	schizophrenia	C	1805	rs2229094	rs2596495*	2.34569e-14	0.322769	4.89819e-14	0.673993	0.00323766	31.3836	OID20848	caution_MHC	UKB
207189	rs2229094	6	31540556	TNF	ENSG00000232810	schizophrenia	C	1810	rs2229094	unconditioned	3.01443e-35	4.14811e-22	7.267e-14	1	7.70961e-16	79.4871	OID20848	caution_MHC	UKB
207190	rs2229094	6	31540556	TNF	ENSG00000232810	schizophrenia	C	1809	rs3130979	rs2596495*	0.000273893	0.321867	0.000571943	0.672116	0.00517121	8.20277	OID20848	caution_MHC	UKB
207191	rs2229094	6	31540556	TNF	ENSG00000232810	schizophrenia	C	1814	rs3130979	unconditioned	3.44048e-25	4.04408e-22	0.00082941	0.974897	0.0242736	56.329	OID20848	caution_MHC	UKB
207192	rs2229094	6	31540556	TNF	ENSG00000232810	schizophrenia	C	1805	rs35278939	rs2596495*	9.80206e-06	0.32282	2.04683e-05	0.674099	0.00305017	11.5329	OID20848	caution_MHC	UKB
207193	rs2229094	6	31540556	TNF	ENSG00000232810	schizophrenia	C	1810	rs35278939	unconditioned	1.25941e-26	4.14798e-22	3.03611e-05	0.999969	2.483e-07	59.6366	OID20848	caution_MHC	UKB
207194	rs2229094	6	31540556	TNF	ENSG00000232810	schizophrenia	C	1809	unconditioned	rs2596495*	1.33138e-26	2.78016e-26	0.322768	0.673994	0.0032381	59.581	OID20848	caution_MHC	UKB
207195	rs9265028	6	31285648	TNF	ENSG00000232810	anxiety_pgc_2026	C	8553	unconditioned	unconditioned	8.7201e-29	0.0021133	4.11753e-26	0.997877	9.24713e-06	64.6093	OID20848	caution_MHC	UKB
207196	rs9265028	6	31285648	TNF	ENSG00000232810	anxiety_pgc_2026	C	1659	rs2229094	rs2442722*	5.3945e-14	0.74258	1.85481e-14	0.255322	0.00209723	30.5508	OID20848	caution_MHC	UKB
207197	rs9265028	6	31285648	TNF	ENSG00000232810	anxiety_pgc_2026	C	1658	rs2229094	unconditioned	5.89301e-16	0.00811209	7.20528e-14	0.991851	3.67514e-05	35.0676	OID20848	caution_MHC	UKB
207198	rs9265028	6	31285648	TNF	ENSG00000232810	anxiety_pgc_2026	C	1663	rs3130979	rs2442722*	0.000628071	0.738148	0.000215961	0.253803	0.0072048	7.37286	OID20848	caution_MHC	UKB
207199	rs9265028	6	31285648	TNF	ENSG00000232810	anxiety_pgc_2026	C	1662	rs3130979	unconditioned	6.87416e-06	0.00807903	0.000840495	0.987809	0.00326473	11.8877	OID20848	caution_MHC	UKB
207200	rs9265028	6	31285648	TNF	ENSG00000232810	anxiety_pgc_2026	C	1659	rs35278939	rs2442722*	2.25305e-05	0.742284	7.74677e-06	0.25522	0.00246556	10.7006	OID20848	caution_MHC	UKB
207201	rs9265028	6	31285648	TNF	ENSG00000232810	anxiety_pgc_2026	C	1658	rs35278939	unconditioned	2.46213e-07	0.00811174	3.0104e-05	0.991808	4.95371e-05	15.2171	OID20848	caution_MHC	UKB
207202	rs9265028	6	31285648	TNF	ENSG00000232810	anxiety_pgc_2026	C	1662	unconditioned	rs2442722*	3.06354e-26	1.05335e-26	0.742595	0.255326	0.00207851	58.7476	OID20848	caution_MHC	UKB
207203	rs9265028	6	31285648	TNF	ENSG00000232810	bipolar	C	8889	unconditioned	unconditioned	9.56559e-32	2.3172e-06	4.12807e-26	0.999997	2.51244e-07	71.4246	OID20848	caution_MHC	UKB
207204	rs9265028	6	31285648	TNF	ENSG00000232810	bipolar	C	1697	rs2229094	rs3130985*	6.59386e-14	0.907488	5.6663e-15	0.0779687	0.0145429	30.3501	OID20848	caution_MHC	UKB
207205	rs9265028	6	31285648	TNF	ENSG00000232810	bipolar	C	1704	rs2229094	unconditioned	1.27665e-18	1.7572e-05	7.26513e-14	0.999981	1.902e-06	41.2023	OID20848	caution_MHC	UKB
207206	rs9265028	6	31285648	TNF	ENSG00000232810	bipolar	C	1701	rs3130979	rs3130985*	0.000777431	0.913964	6.68209e-05	0.0785494	0.00664253	7.15952	OID20848	caution_MHC	UKB
207207	rs9265028	6	31285648	TNF	ENSG00000232810	bipolar	C	1708	rs3130979	unconditioned	1.48123e-08	1.74166e-05	0.000842934	0.991132	0.00800752	18.0278	OID20848	caution_MHC	UKB
207208	rs9265028	6	31285648	TNF	ENSG00000232810	bipolar	C	1697	rs35278939	rs3130985*	2.77015e-05	0.912607	2.38029e-06	0.0784079	0.00895506	10.494	OID20848	caution_MHC	UKB
207209	rs9265028	6	31285648	TNF	ENSG00000232810	bipolar	C	1704	rs35278939	unconditioned	5.33304e-10	1.75714e-05	3.03491e-05	0.999951	1.46351e-06	21.3519	OID20848	caution_MHC	UKB
207210	rs9265028	6	31285648	TNF	ENSG00000232810	bipolar	C	1701	unconditioned	rs3130985*	3.74386e-26	3.21726e-27	0.907473	0.0779685	0.0145585	58.5471	OID20848	caution_MHC	UKB
207211	rs9265028	6	31285648	TNF	ENSG00000232810	bipolar_noukb	C	8890	unconditioned	unconditioned	2.06742e-31	5.0082e-06	4.12805e-26	0.999994	5.43053e-07	70.6538	OID20848	caution_MHC	UKB
207212	rs9265028	6	31285648	TNF	ENSG00000232810	bipolar_noukb	C	1693	rs2229094	rs3094222*	6.67046e-14	0.918031	4.81689e-15	0.0662774	0.0156913	30.3385	OID20848	caution_MHC	UKB
207213	rs9265028	6	31285648	TNF	ENSG00000232810	bipolar_noukb	C	1702	rs2229094	unconditioned	2.39634e-18	3.29835e-05	7.265e-14	0.999963	3.57038e-06	40.5726	OID20848	caution_MHC	UKB
207214	rs9265028	6	31285648	TNF	ENSG00000232810	bipolar_noukb	C	1697	rs3130979	rs3094222*	0.000787059	0.925281	5.68475e-05	0.0668238	0.00705175	7.14721	OID20848	caution_MHC	UKB
207215	rs9265028	6	31285648	TNF	ENSG00000232810	bipolar_noukb	C	1706	rs3130979	unconditioned	2.7791e-08	3.26772e-05	0.000842543	0.990668	0.0084563	17.3986	OID20848	caution_MHC	UKB
207216	rs9265028	6	31285648	TNF	ENSG00000232810	bipolar_noukb	C	1693	rs35278939	rs3094222*	2.80729e-05	0.924796	2.02697e-06	0.0667653	0.00840887	10.4807	OID20848	caution_MHC	UKB
207217	rs9265028	6	31285648	TNF	ENSG00000232810	bipolar_noukb	C	1702	rs35278939	unconditioned	1.00109e-09	3.29826e-05	3.03501e-05	0.999935	2.06996e-06	20.7222	OID20848	caution_MHC	UKB
207218	rs9265028	6	31285648	TNF	ENSG00000232810	bipolar_noukb	C	1699	unconditioned	rs3094222*	3.78721e-26	2.73639e-27	0.91798	0.0663115	0.0157081	58.5356	OID20848	caution_MHC	UKB
207219	rs9265028	6	31285648	TNF	ENSG00000232810	depression_Als_noukb_included	C	8736	unconditioned	unconditioned	3.19254e-26	0.773429	9.2735e-27	0.224659	0.00191208	58.7064	OID20848	caution_MHC	UKB
207220	rs9265028	6	31285648	TNF	ENSG00000232810	depression_Als_noukb_included	C	1628	rs2229094	unconditioned	6.966e-14	0.958827	2.81885e-15	0.0387973	0.00237565	30.2952	OID20848	caution_MHC	UKB
207221	rs9265028	6	31285648	TNF	ENSG00000232810	depression_Als_noukb_included	C	1632	rs3130979	unconditioned	0.000803939	0.943486	3.26589e-05	0.0383105	0.017367	7.12599	OID20848	caution_MHC	UKB
207222	rs9265028	6	31285648	TNF	ENSG00000232810	depression_Als_noukb_included	C	1628	rs35278939	unconditioned	2.90972e-05	0.958531	1.17745e-06	0.0387854	0.00265341	10.4449	OID20848	caution_MHC	UKB
207223	rs9265028	6	31285648	TNF	ENSG00000232810	depression_Als_ukb_included	C	8716	unconditioned	unconditioned	4.0505e-31	9.81707e-06	4.12594e-26	0.99999	4.01818e-07	69.9813	OID20848	caution_MHC	UKB
207224	rs9265028	6	31285648	TNF	ENSG00000232810	depression_Als_ukb_included	C	1643	rs2229094	rs3130566*	2.72903e-14	0.375588	4.51645e-14	0.621582	0.00283029	31.2322	OID20848	caution_MHC	UKB
207225	rs9265028	6	31285648	TNF	ENSG00000232810	depression_Als_ukb_included	C	1651	rs2229094	unconditioned	1.46528e-16	0.00201684	7.24996e-14	0.997898	8.52431e-05	36.4593	OID20848	caution_MHC	UKB
207226	rs9265028	6	31285648	TNF	ENSG00000232810	depression_Als_ukb_included	C	1647	rs3130979	rs3130566*	0.000319873	0.375817	0.000529381	0.621966	0.00136772	8.04759	OID20848	caution_MHC	UKB
207227	rs9265028	6	31285648	TNF	ENSG00000232810	depression_Als_ukb_included	C	1655	rs3130979	unconditioned	1.62592e-06	0.00191061	0.000804837	0.94571	0.051573	13.3294	OID20848	caution_MHC	UKB
207228	rs9265028	6	31285648	TNF	ENSG00000232810	depression_Als_ukb_included	C	1643	rs35278939	rs3130566*	1.14191e-05	0.376111	1.88981e-05	0.622446	0.00141276	11.3802	OID20848	caution_MHC	UKB
207229	rs9265028	6	31285648	TNF	ENSG00000232810	depression_Als_ukb_included	C	1651	rs35278939	unconditioned	6.12287e-08	0.00201694	3.02949e-05	0.997946	6.41971e-06	16.6087	OID20848	caution_MHC	UKB
207230	rs9265028	6	31285648	TNF	ENSG00000232810	depression_Als_ukb_included	C	1648	unconditioned	rs3130566*	1.54938e-26	2.56419e-26	0.37561	0.621625	0.00276511	59.4294	OID20848	caution_MHC	UKB
207231	rs9265028	6	31285648	TNF	ENSG00000232810	schizophrenia	C	8999	unconditioned	unconditioned	1.34903e-48	3.26796e-23	4.12807e-26	1	2.13466e-23	110.225	OID20848	caution_MHC	UKB
207232	rs9265028	6	31285648	TNF	ENSG00000232810	schizophrenia	C	1695	rs2229094	rs2596495*	2.75886e-14	0.379709	4.47921e-14	0.616483	0.00380877	31.2214	OID20848	caution_MHC	UKB
207233	rs9265028	6	31285648	TNF	ENSG00000232810	schizophrenia	C	1699	rs2229094	unconditioned	3.37369e-35	4.64358e-22	7.26529e-14	1	7.59793e-16	79.3745	OID20848	caution_MHC	UKB
207234	rs9265028	6	31285648	TNF	ENSG00000232810	schizophrenia	C	1699	rs3130979	rs2596495*	0.000322003	0.378519	0.000522806	0.614558	0.00607831	8.04095	OID20848	caution_MHC	UKB
207235	rs9265028	6	31285648	TNF	ENSG00000232810	schizophrenia	C	1703	rs3130979	unconditioned	3.83948e-25	4.51449e-22	0.000826837	0.972174	0.0269995	56.2193	OID20848	caution_MHC	UKB
207236	rs9265028	6	31285648	TNF	ENSG00000232810	schizophrenia	C	1695	rs35278939	rs2596495*	1.15295e-05	0.379782	1.8719e-05	0.6166	0.00358791	11.3706	OID20848	caution_MHC	UKB
207237	rs9265028	6	31285648	TNF	ENSG00000232810	schizophrenia	C	1699	rs35278939	unconditioned	1.40957e-26	4.64344e-22	3.03553e-05	0.999969	2.50432e-07	59.5239	OID20848	caution_MHC	UKB
207238	rs9265028	6	31285648	TNF	ENSG00000232810	schizophrenia	C	1698	unconditioned	rs2596495*	1.56653e-26	2.54336e-26	0.37971	0.61648	0.00380933	59.4184	OID20848	caution_MHC	UKB
207239	rs10081039	6	31310056	TNF	ENSG00000232810	anxiety_pgc_2026	C	8460	unconditioned	unconditioned	7.08089e-25	0.00223417	3.16226e-22	0.997759	6.6415e-06	55.6072	OID21237	caution_MHC	UKB
207240	rs10081039	6	31310056	TNF	ENSG00000232810	anxiety_pgc_2026	C	1648	rs2516479	rs2442722*	1.39136e-16	0.742424	4.77481e-17	0.25478	0.00279588	36.5111	OID21237	caution_MHC	UKB
207241	rs10081039	6	31310056	TNF	ENSG00000232810	anxiety_pgc_2026	C	1647	rs2516479	unconditioned	1.52026e-18	0.00811213	1.8588e-16	0.991857	3.04249e-05	41.0277	OID21237	caution_MHC	UKB
207242	rs10081039	6	31310056	TNF	ENSG00000232810	anxiety_pgc_2026	C	1643	rs35278939	rs2442722*	9.27079e-06	0.742673	3.18124e-06	0.254843	0.00247177	11.5886	OID21237	caution_MHC	UKB
207243	rs10081039	6	31310056	TNF	ENSG00000232810	anxiety_pgc_2026	C	1642	rs35278939	unconditioned	1.0126e-07	0.00811193	1.2381e-05	0.991833	4.29362e-05	16.1056	OID21237	caution_MHC	UKB
207244	rs10081039	6	31310056	TNF	ENSG00000232810	anxiety_pgc_2026	C	1643	rs73390208	rs2442722*	0.0156006	0.658059	0.00535328	0.225716	0.0952714	4.16045	OID21237	caution_MHC	UKB
207245	rs10081039	6	31310056	TNF	ENSG00000232810	anxiety_pgc_2026	C	1642	rs73390208	unconditioned	0.000187685	0.00791696	0.022948	0.967993	0.000954224	8.58074	OID21237	caution_MHC	UKB
207246	rs10081039	6	31310056	TNF	ENSG00000232810	anxiety_pgc_2026	C	1647	unconditioned	rs2442722*	7.14314e-22	2.45126e-22	0.741318	0.254389	0.00429378	48.6907	OID21237	caution_MHC	UKB
207247	rs10081039	6	31310056	TNF	ENSG00000232810	bipolar	C	8793	unconditioned	unconditioned	8.36239e-28	2.81661e-06	2.96895e-22	0.999997	4.74302e-08	62.3486	OID21237	caution_MHC	UKB
207248	rs10081039	6	31310056	TNF	ENSG00000232810	bipolar	C	1685	rs2516479	rs3130985*	1.72107e-16	0.918153	1.44803e-17	0.0772449	0.00460181	36.2984	OID21237	caution_MHC	UKB
207249	rs10081039	6	31310056	TNF	ENSG00000232810	bipolar	C	1693	rs2516479	unconditioned	3.29347e-21	1.7572e-05	1.87424e-16	0.999982	3.50144e-07	47.1623	OID21237	caution_MHC	UKB
207250	rs10081039	6	31310056	TNF	ENSG00000232810	bipolar	C	1680	rs35278939	rs3130985*	1.14196e-05	0.914595	9.60549e-07	0.0769217	0.00847108	11.3802	OID21237	caution_MHC	UKB
207251	rs10081039	6	31310056	TNF	ENSG00000232810	bipolar	C	1688	rs35278939	unconditioned	2.19374e-10	1.75718e-05	1.24841e-05	0.999969	9.24722e-07	22.2402	OID21237	caution_MHC	UKB
207252	rs10081039	6	31310056	TNF	ENSG00000232810	bipolar	C	1680	rs73390208	rs3130985*	0.0206896	0.872592	0.00174024	0.0733639	0.0316146	3.87813	OID21237	caution_MHC	UKB
207253	rs10081039	6	31310056	TNF	ENSG00000232810	bipolar	C	1688	rs73390208	unconditioned	4.06861e-07	1.71618e-05	0.0231535	0.97664	0.000189358	14.7148	OID21237	caution_MHC	UKB
207254	rs10081039	6	31310056	TNF	ENSG00000232810	bipolar	C	1686	unconditioned	rs3130985*	8.8461e-22	7.44222e-23	0.918004	0.0772269	0.00476916	48.4769	OID21237	caution_MHC	UKB
207255	rs10081039	6	31310056	TNF	ENSG00000232810	bipolar_noukb	C	8796	unconditioned	unconditioned	1.8161e-27	6.11698e-06	2.96893e-22	0.999994	1.04715e-07	61.5731	OID21237	caution_MHC	UKB
207256	rs10081039	6	31310056	TNF	ENSG00000232810	bipolar_noukb	C	1681	rs2516479	rs3094222*	1.74288e-16	0.92979	1.23031e-17	0.06563	0.00458004	36.2858	OID21237	caution_MHC	UKB
207257	rs10081039	6	31310056	TNF	ENSG00000232810	bipolar_noukb	C	1690	rs2516479	unconditioned	6.18202e-21	3.29836e-05	1.87421e-16	0.999966	6.68448e-07	46.5326	OID21237	caution_MHC	UKB
207258	rs10081039	6	31310056	TNF	ENSG00000232810	bipolar_noukb	C	1676	rs35278939	rs3094222*	1.15698e-05	0.926621	8.16471e-07	0.065383	0.00798406	11.3671	OID21237	caution_MHC	UKB
207259	rs10081039	6	31310056	TNF	ENSG00000232810	bipolar_noukb	C	1685	rs35278939	unconditioned	4.11776e-10	3.29832e-05	1.24839e-05	0.999953	1.33892e-06	21.6105	OID21237	caution_MHC	UKB
207260	rs10081039	6	31310056	TNF	ENSG00000232810	bipolar_noukb	C	1676	rs73390208	rs3094222*	0.0207685	0.875915	0.00146561	0.0617723	0.0400785	3.87432	OID21237	caution_MHC	UKB
207261	rs10081039	6	31310056	TNF	ENSG00000232810	bipolar_noukb	C	1685	rs73390208	unconditioned	7.63701e-07	3.22136e-05	0.0231532	0.976621	0.00019267	14.0851	OID21237	caution_MHC	UKB
207262	rs10081039	6	31310056	TNF	ENSG00000232810	bipolar_noukb	C	1683	unconditioned	rs3094222*	8.95859e-22	6.32545e-23	0.929678	0.0656376	0.00468474	48.4643	OID21237	caution_MHC	UKB
207263	rs10081039	6	31310056	TNF	ENSG00000232810	depression_Als_noukb_included	C	8665	unconditioned	unconditioned	2.33371e-22	0.757194	7.43091e-23	0.241101	0.00170498	49.8094	OID21237	caution_MHC	UKB
207264	rs10081039	6	31310056	TNF	ENSG00000232810	depression_Als_noukb_included	C	1630	rs2516479	unconditioned	1.82485e-16	0.958728	7.40623e-18	0.0389081	0.00236374	36.2399	OID21237	caution_MHC	UKB
207265	rs10081039	6	31310056	TNF	ENSG00000232810	depression_Als_noukb_included	C	1626	rs35278939	unconditioned	1.19654e-05	0.958441	4.85518e-07	0.038888	0.00265817	11.3335	OID21237	caution_MHC	UKB
207266	rs10081039	6	31310056	TNF	ENSG00000232810	depression_Als_noukb_included	C	1626	rs73390208	unconditioned	0.0220782	0.931188	0.000895918	0.0377789	0.00805947	3.81316	OID21237	caution_MHC	UKB
207267	rs10081039	6	31310056	TNF	ENSG00000232810	depression_Als_ukb_included	C	8642	unconditioned	unconditioned	2.91198e-27	9.81474e-06	2.96692e-22	0.99999	1.70942e-08	61.101	OID21237	caution_MHC	UKB
207268	rs10081039	6	31310056	TNF	ENSG00000232810	depression_Als_ukb_included	C	1643	rs2516479	rs3130566*	7.04447e-17	0.375809	1.16626e-16	0.622175	0.00201613	37.1917	OID21237	caution_MHC	UKB
207269	rs10081039	6	31310056	TNF	ENSG00000232810	depression_Als_ukb_included	C	1651	rs2516479	unconditioned	3.7787e-19	0.0020161	1.87048e-16	0.99798	3.56949e-06	42.4197	OID21237	caution_MHC	UKB
207270	rs10081039	6	31310056	TNF	ENSG00000232810	depression_Als_ukb_included	C	1638	rs35278939	rs3130566*	4.69589e-06	0.376093	7.77425e-06	0.622638	0.00125703	12.2688	OID21237	caution_MHC	UKB
207271	rs10081039	6	31310056	TNF	ENSG00000232810	depression_Als_ukb_included	C	1646	rs35278939	unconditioned	2.51694e-08	0.00201607	1.2459e-05	0.997966	5.73099e-06	17.4976	OID21237	caution_MHC	UKB
207272	rs10081039	6	31310056	TNF	ENSG00000232810	depression_Als_ukb_included	C	1638	rs73390208	rs3130566*	0.00865692	0.365076	0.014332	0.604395	0.00754029	4.7494	OID21237	caution_MHC	UKB
207273	rs10081039	6	31310056	TNF	ENSG00000232810	depression_Als_ukb_included	C	1646	rs73390208	unconditioned	4.6683e-05	0.00196895	0.0231084	0.97464	0.00023649	9.97213	OID21237	caution_MHC	UKB
207274	rs10081039	6	31310056	TNF	ENSG00000232810	depression_Als_ukb_included	C	1644	unconditioned	rs3130566*	3.6224e-22	5.99717e-22	0.375989	0.622477	0.00153396	49.3697	OID21237	caution_MHC	UKB
207275	rs10081039	6	31310056	TNF	ENSG00000232810	schizophrenia	C	8902	unconditioned	unconditioned	1.15728e-44	3.89797e-23	2.96894e-22	1	1.79325e-23	101.168	OID21237	caution_MHC	UKB
207276	rs10081039	6	31310056	TNF	ENSG00000232810	schizophrenia	C	1683	rs2516479	rs2596495*	6.76489e-17	0.360911	1.09756e-16	0.585501	0.0535884	37.2322	OID21237	caution_MHC	UKB
207277	rs10081039	6	31310056	TNF	ENSG00000232810	schizophrenia	C	1687	rs2516479	unconditioned	8.70335e-38	4.64358e-22	1.87428e-16	1	1.06179e-12	85.3345	OID21237	caution_MHC	UKB
207278	rs10081039	6	31310056	TNF	ENSG00000232810	schizophrenia	C	1678	rs35278939	rs2596495*	4.75234e-06	0.380634	7.7062e-06	0.617218	0.00213481	12.2569	OID21237	caution_MHC	UKB
207279	rs10081039	6	31310056	TNF	ENSG00000232810	schizophrenia	C	1682	rs35278939	unconditioned	5.79719e-27	4.64352e-22	1.24843e-05	0.999987	1.24924e-07	60.4124	OID21237	caution_MHC	UKB
207280	rs10081039	6	31310056	TNF	ENSG00000232810	schizophrenia	C	1678	rs73390208	rs2596495*	0.00860004	0.362729	0.0139455	0.588159	0.0265663	4.75599	OID21237	caution_MHC	UKB
207281	rs10081039	6	31310056	TNF	ENSG00000232810	schizophrenia	C	1682	rs73390208	unconditioned	1.07515e-23	4.53505e-22	0.0231535	0.976626	0.00022005	52.887	OID21237	caution_MHC	UKB
207282	rs10081039	6	31310056	TNF	ENSG00000232810	schizophrenia	C	1682	unconditioned	rs2596495*	3.48161e-22	5.64854e-22	0.361306	0.586127	0.0525664	49.4094	OID21237	caution_MHC	UKB
207283	rs2857710	6	31532553	TNF	ENSG00000232810	anxiety_pgc_2026	C	7622	unconditioned	unconditioned	8.98661e-25	0.00283513	3.16073e-22	0.997156	8.42797e-06	55.3689	OID21237	caution_MHC	UKB
207284	rs2857710	6	31532553	TNF	ENSG00000232810	anxiety_pgc_2026	C	1776	rs2516479	rs2442722*	1.37242e-16	0.732144	4.96939e-17	0.265099	0.00275716	36.5248	OID21237	caution_MHC	UKB
207285	rs2857710	6	31532553	TNF	ENSG00000232810	anxiety_pgc_2026	C	1775	rs2516479	unconditioned	1.51228e-18	0.00806759	1.85933e-16	0.991902	3.02579e-05	41.0329	OID21237	caution_MHC	UKB
207286	rs2857710	6	31532553	TNF	ENSG00000232810	anxiety_pgc_2026	C	1771	rs35278939	rs2442722*	9.14493e-06	0.732386	3.311e-06	0.265164	0.0024379	11.6023	OID21237	caution_MHC	UKB
207287	rs2857710	6	31532553	TNF	ENSG00000232810	anxiety_pgc_2026	C	1770	rs35278939	unconditioned	1.00733e-07	0.00806739	1.2385e-05	0.991877	4.27035e-05	16.1108	OID21237	caution_MHC	UKB
207288	rs2857710	6	31532553	TNF	ENSG00000232810	anxiety_pgc_2026	C	1771	rs73390208	rs2442722*	0.0153319	0.648225	0.00555104	0.2346	0.0962925	4.17782	OID21237	caution_MHC	UKB
207289	rs2857710	6	31532553	TNF	ENSG00000232810	anxiety_pgc_2026	C	1770	rs73390208	unconditioned	0.00018623	0.00787377	0.0228967	0.968071	0.000972122	8.58853	OID21237	caution_MHC	UKB
207290	rs2857710	6	31532553	TNF	ENSG00000232810	anxiety_pgc_2026	C	1775	unconditioned	rs2442722*	7.04322e-22	2.55018e-22	0.731068	0.264697	0.00423441	48.7048	OID21237	caution_MHC	UKB
207291	rs2857710	6	31532553	TNF	ENSG00000232810	bipolar	C	7933	unconditioned	unconditioned	1.68456e-27	5.67302e-06	2.9694e-22	0.999994	9.55306e-08	61.6483	OID21237	caution_MHC	UKB
207292	rs2857710	6	31532553	TNF	ENSG00000232810	bipolar	C	1806	rs2516479	rs3130985*	1.6988e-16	0.906101	1.67541e-17	0.0893578	0.0045414	36.3114	OID21237	caution_MHC	UKB
207293	rs2857710	6	31532553	TNF	ENSG00000232810	bipolar	C	1814	rs2516479	unconditioned	3.29171e-21	1.75591e-05	1.87461e-16	0.999982	3.49888e-07	47.1629	OID21237	caution_MHC	UKB
207294	rs2857710	6	31532553	TNF	ENSG00000232810	bipolar	C	1801	rs35278939	rs3130985*	1.12728e-05	0.902634	1.11151e-06	0.0889924	0.00836091	11.3931	OID21237	caution_MHC	UKB
207295	rs2857710	6	31532553	TNF	ENSG00000232810	bipolar	C	1809	rs35278939	unconditioned	2.19264e-10	1.75589e-05	1.2487e-05	0.999969	9.24143e-07	22.2407	OID21237	caution_MHC	UKB
207296	rs2857710	6	31532553	TNF	ENSG00000232810	bipolar	C	1801	rs73390208	rs3130985*	0.020344	0.860047	0.00200591	0.0847672	0.0328357	3.89497	OID21237	caution_MHC	UKB
207297	rs2857710	6	31532553	TNF	ENSG00000232810	bipolar	C	1809	rs73390208	unconditioned	4.05629e-07	1.71502e-05	0.0231003	0.976693	0.000188913	14.7178	OID21237	caution_MHC	UKB
207298	rs2857710	6	31532553	TNF	ENSG00000232810	bipolar	C	1807	unconditioned	rs3130985*	8.72846e-22	8.60893e-23	0.905944	0.0893492	0.00470651	48.4903	OID21237	caution_MHC	UKB
207299	rs2857710	6	31532553	TNF	ENSG00000232810	bipolar_noukb	C	7942	unconditioned	unconditioned	3.42438e-27	1.15322e-05	2.96937e-22	0.999988	1.97417e-07	60.9389	OID21237	caution_MHC	UKB
207300	rs2857710	6	31532553	TNF	ENSG00000232810	bipolar_noukb	C	1801	rs2516479	rs3094222*	1.71943e-16	0.917103	1.46957e-17	0.078379	0.00451755	36.2994	OID21237	caution_MHC	UKB
207301	rs2857710	6	31532553	TNF	ENSG00000232810	bipolar_noukb	C	1808	rs2516479	unconditioned	6.17953e-21	3.2964e-05	1.87457e-16	0.999966	6.6805e-07	46.533	OID21237	caution_MHC	UKB
207302	rs2857710	6	31532553	TNF	ENSG00000232810	bipolar_noukb	C	1796	rs35278939	rs3094222*	1.1415e-05	0.914019	9.75379e-07	0.0780924	0.00787619	11.3806	OID21237	caution_MHC	UKB
207303	rs2857710	6	31532553	TNF	ENSG00000232810	bipolar_noukb	C	1803	rs35278939	unconditioned	4.11624e-10	3.29636e-05	1.24867e-05	0.999953	1.33823e-06	21.6109	OID21237	caution_MHC	UKB
207304	rs2857710	6	31532553	TNF	ENSG00000232810	bipolar_noukb	C	1796	rs73390208	rs3094222*	0.0204011	0.862455	0.0017432	0.0736522	0.0417486	3.89217	OID21237	caution_MHC	UKB
207305	rs2857710	6	31532553	TNF	ENSG00000232810	bipolar_noukb	C	1803	rs73390208	unconditioned	7.61488e-07	3.21962e-05	0.0230998	0.976675	0.000192303	14.088	OID21237	caution_MHC	UKB
207306	rs2857710	6	31532553	TNF	ENSG00000232810	bipolar_noukb	C	1801	unconditioned	rs3094222*	8.83506e-22	7.55111e-23	0.917009	0.07837	0.0046209	48.4781	OID21237	caution_MHC	UKB
207307	rs2857710	6	31532553	TNF	ENSG00000232810	depression_Als_noukb_included	C	7837	unconditioned	unconditioned	2.39845e-22	0.778094	6.78621e-23	0.220154	0.00175204	49.7821	OID21237	caution_MHC	UKB
207308	rs2857710	6	31532553	TNF	ENSG00000232810	depression_Als_noukb_included	C	1758	rs2516479	unconditioned	1.81963e-16	0.955788	7.96885e-18	0.0418553	0.00235649	36.2427	OID21237	caution_MHC	UKB
207309	rs2857710	6	31532553	TNF	ENSG00000232810	depression_Als_noukb_included	C	1754	rs35278939	unconditioned	1.19316e-05	0.955503	5.22427e-07	0.0418343	0.00265004	11.3363	OID21237	caution_MHC	UKB
207310	rs2857710	6	31532553	TNF	ENSG00000232810	depression_Als_noukb_included	C	1754	rs73390208	unconditioned	0.02196	0.928386	0.000961576	0.0406437	0.00804912	3.81853	OID21237	caution_MHC	UKB
207311	rs2857710	6	31532553	TNF	ENSG00000232810	depression_Als_ukb_included	C	7813	unconditioned	unconditioned	1.53138e-25	0.000516101	2.96568e-22	0.999483	8.98886e-07	57.1385	OID21237	caution_MHC	UKB
207312	rs2857710	6	31532553	TNF	ENSG00000232810	depression_Als_ukb_included	C	1774	rs2516479	rs3130566*	6.63882e-17	0.354099	1.20741e-16	0.644001	0.00189966	37.251	OID21237	caution_MHC	UKB
207313	rs2857710	6	31532553	TNF	ENSG00000232810	depression_Als_ukb_included	C	1782	rs2516479	unconditioned	3.7411e-19	0.00199562	1.87091e-16	0.998001	3.53323e-06	42.4297	OID21237	caution_MHC	UKB
207314	rs2857710	6	31532553	TNF	ENSG00000232810	depression_Als_ukb_included	C	1769	rs35278939	rs3130566*	4.42543e-06	0.354351	8.04847e-06	0.644452	0.00118438	12.3281	OID21237	caution_MHC	UKB
207315	rs2857710	6	31532553	TNF	ENSG00000232810	depression_Als_ukb_included	C	1777	rs35278939	unconditioned	2.49199e-08	0.00199559	1.24623e-05	0.997986	5.67443e-06	17.5076	OID21237	caution_MHC	UKB
207316	rs2857710	6	31532553	TNF	ENSG00000232810	depression_Als_ukb_included	C	1769	rs73390208	rs3130566*	0.00813964	0.344075	0.0148035	0.62576	0.00722151	4.81101	OID21237	caution_MHC	UKB
207317	rs2857710	6	31532553	TNF	ENSG00000232810	depression_Als_ukb_included	C	1777	rs73390208	unconditioned	4.61027e-05	0.00194905	0.0230558	0.974711	0.000238422	9.98464	OID21237	caution_MHC	UKB
207318	rs2857710	6	31532553	TNF	ENSG00000232810	depression_Als_ukb_included	C	1775	unconditioned	rs3130566*	3.41257e-22	6.2065e-22	0.354259	0.644296	0.00144531	49.4294	OID21237	caution_MHC	UKB
207319	rs2857710	6	31532553	TNF	ENSG00000232810	schizophrenia	C	8036	unconditioned	unconditioned	3.07537e-44	1.03569e-22	2.9694e-22	1	1.31187e-23	100.19	OID21237	caution_MHC	UKB
207320	rs2857710	6	31532553	TNF	ENSG00000232810	schizophrenia	C	1808	rs2516479	rs2596495*	5.78994e-17	0.308835	1.20989e-16	0.64531	0.0458549	37.3878	OID21237	caution_MHC	UKB
207321	rs2857710	6	31532553	TNF	ENSG00000232810	schizophrenia	C	1813	rs2516479	unconditioned	7.7763e-38	4.14811e-22	1.87466e-16	1	9.49143e-13	85.4472	OID21237	caution_MHC	UKB
207322	rs2857710	6	31532553	TNF	ENSG00000232810	schizophrenia	C	1803	rs35278939	rs2596495*	4.03573e-06	0.323163	8.42972e-06	0.675011	0.001813	12.4203	OID21237	caution_MHC	UKB
207323	rs2857710	6	31532553	TNF	ENSG00000232810	schizophrenia	C	1808	rs35278939	unconditioned	5.17987e-27	4.14805e-22	1.24873e-05	0.999987	1.23429e-07	60.525	OID21237	caution_MHC	UKB
207324	rs2857710	6	31532553	TNF	ENSG00000232810	schizophrenia	C	1803	rs73390208	rs2596495*	0.00728503	0.307992	0.0152167	0.643298	0.0262087	4.92193	OID21237	caution_MHC	UKB
207325	rs2857710	6	31532553	TNF	ENSG00000232810	schizophrenia	C	1808	rs73390208	unconditioned	9.58227e-24	4.05139e-22	0.0231003	0.976685	0.00021485	53.0021	OID21237	caution_MHC	UKB
207326	rs2857710	6	31532553	TNF	ENSG00000232810	schizophrenia	C	1808	unconditioned	rs2596495*	2.97827e-22	6.22347e-22	0.309122	0.645905	0.044973	49.5655	OID21237	caution_MHC	UKB
207327	rs1354034	3	56849749	TNIP1	ENSG00000145901	anxiety_pgc_2026	T	2771	unconditioned	unconditioned	9.48342e-17	0.927194	7.20759e-18	0.0704663	0.00234005	36.8944	OID31120	no_MHC	UKB
207328	rs1354034	3	56849749	TNIP1	ENSG00000145901	anxiety_pgc_2026	T	2588	rs1354034*	unconditioned	0.887611	0.0438421	0.0641154	0.00316562	0.00126587	0.119222	OID31120	no_MHC	UKB
207329	rs1354034	3	56849749	TNIP1	ENSG00000145901	bipolar	T	2871	unconditioned	unconditioned	8.33413e-17	0.814802	1.25799e-17	0.122927	0.062271	37.0236	OID31120	no_MHC	UKB
207330	rs1354034	3	56849749	TNIP1	ENSG00000145901	bipolar	T	2659	rs1354034*	unconditioned	0.83485	0.0418494	0.115519	0.00578875	0.0019927	0.180503	OID31120	no_MHC	UKB
207331	rs1354034	3	56849749	TNIP1	ENSG00000145901	bipolar_noukb	T	2864	unconditioned	unconditioned	8.51254e-17	0.83224	1.26696e-17	0.123822	0.0439376	37.0024	OID31120	no_MHC	UKB
207332	rs1354034	3	56849749	TNIP1	ENSG00000145901	bipolar_noukb	T	2650	rs1354034*	unconditioned	0.835655	0.0418227	0.114678	0.00573727	0.00210756	0.17954	OID31120	no_MHC	UKB
207333	rs1354034	3	56849749	TNIP1	ENSG00000145901	depression_Als_noukb_included	T	2766	unconditioned	unconditioned	9.24997e-17	0.904344	8.21417e-18	0.0802924	0.0153636	36.9193	OID31120	no_MHC	UKB
207334	rs1354034	3	56849749	TNIP1	ENSG00000145901	depression_Als_noukb_included	T	2597	rs1354034*	unconditioned	0.877906	0.0418766	0.0737688	0.00351588	0.00293227	0.130215	OID31120	no_MHC	UKB
207335	rs1354034	3	56849749	TNIP1	ENSG00000145901	depression_Als_ukb_included	T	2855	unconditioned	unconditioned	8.08728e-17	0.790693	2.10199e-17	0.205508	0.00379878	37.0537	OID31120	no_MHC	UKB
207336	rs1354034	3	56849749	TNIP1	ENSG00000145901	depression_Als_ukb_included	T	2640	rs1354034*	unconditioned	0.754279	0.0371052	0.193265	0.00950143	0.00584918	0.281993	OID31120	no_MHC	UKB
207337	rs1354034	3	56849749	TNIP1	ENSG00000145901	schizophrenia	T	2891	unconditioned	unconditioned	6.74826e-17	0.659741	2.03687e-17	0.198993	0.141266	37.2347	OID31120	no_MHC	UKB
207338	rs1354034	3	56849749	TNIP1	ENSG00000145901	schizophrenia	T	2656	rs1354034*	unconditioned	0.736195	0.03689	0.213245	0.0106825	0.00298825	0.306261	OID31120	no_MHC	UKB
207339	rs2235256	1	175569047	TNR	ENSG00000116147	anxiety_pgc_2026	C	2717	unconditioned	unconditioned	0	0.0558834	0	0.94383	0.000286662	1289.14	OID20957	no_MHC	UKB
207340	rs2235256	1	175569047	TNR	ENSG00000116147	anxiety_pgc_2026	C	2358	rs115806094	unconditioned	0.00118527	0.0548783	0.019927	0.922627	0.00138274	6.73779	OID20957	no_MHC	UKB
207341	rs2235256	1	175569047	TNR	ENSG00000116147	anxiety_pgc_2026	C	2358	rs12065732	unconditioned	3.67207e-30	0.056124	6.17357e-29	0.94357	0.000306121	67.7768	OID20957	no_MHC	UKB
207342	rs2235256	1	175569047	TNR	ENSG00000116147	anxiety_pgc_2026	C	2358	rs2235256	unconditioned	4.67877e-270	0.056125	7.86607e-269	0.943587	0.000287902	620.155	OID20957	no_MHC	UKB
207343	rs2235256	1	175569047	TNR	ENSG00000116147	anxiety_pgc_2026	C	2358	rs35266764	unconditioned	4.51641e-11	0.0561291	7.59309e-10	0.943657	0.000214004	23.8207	OID20957	no_MHC	UKB
207344	rs2235256	1	175569047	TNR	ENSG00000116147	anxiety_pgc_2026	C	2366	rs3753089	unconditioned	1.07444e-42	0.0561323	1.80638e-41	0.943711	0.000156356	96.6368	OID20957	no_MHC	UKB
207345	rs2235256	1	175569047	TNR	ENSG00000116147	anxiety_pgc_2026	C	2358	rs74433552	unconditioned	3.43751e-07	0.0561228	5.77923e-06	0.943549	0.000321679	14.8833	OID20957	no_MHC	UKB
207346	rs2235256	1	175569047	TNR	ENSG00000116147	anxiety_pgc_2026	C	2358	rs76945696	unconditioned	1.23429e-05	0.0560044	0.000207512	0.94156	0.00221596	11.3024	OID20957	no_MHC	UKB
207347	rs2235256	1	175569047	TNR	ENSG00000116147	anxiety_pgc_2026	C	2359	rs76960526	unconditioned	3.51849e-05	0.0560019	0.00059154	0.94152	0.0018514	10.2549	OID20957	no_MHC	UKB
207348	rs2235256	1	175569047	TNR	ENSG00000116147	bipolar	C	2870	unconditioned	unconditioned	0	0.669258	0	0.325615	0.00512616	1286.66	OID20957	no_MHC	UKB
207349	rs2235256	1	175569047	TNR	ENSG00000116147	bipolar	C	2438	rs115806094	unconditioned	0.0141904	0.65813	0.0065528	0.303893	0.0172335	4.25519	OID20957	no_MHC	UKB
207350	rs2235256	1	175569047	TNR	ENSG00000116147	bipolar	C	2438	rs12065732	unconditioned	4.44074e-29	0.6788	2.0506e-29	0.313442	0.007758	65.2841	OID20957	no_MHC	UKB
207351	rs2235256	1	175569047	TNR	ENSG00000116147	bipolar	C	2438	rs2235256	unconditioned	5.66947e-269	0.680541	2.61797e-269	0.314246	0.00521258	617.66	OID20957	no_MHC	UKB
207352	rs2235256	1	175569047	TNR	ENSG00000116147	bipolar	C	2438	rs35266764	unconditioned	5.44371e-10	0.676416	2.51377e-10	0.312341	0.0112434	21.3314	OID20957	no_MHC	UKB
207353	rs2235256	1	175569047	TNR	ENSG00000116147	bipolar	C	2446	rs3753089	unconditioned	1.20005e-41	0.6269	5.57362e-42	0.291081	0.082019	94.2236	OID20957	no_MHC	UKB
207354	rs2235256	1	175569047	TNR	ENSG00000116147	bipolar	C	2438	rs74433552	unconditioned	4.14617e-06	0.67686	1.9146e-06	0.312546	0.0105884	12.3933	OID20957	no_MHC	UKB
207355	rs2235256	1	175569047	TNR	ENSG00000116147	bipolar	C	2438	rs76945696	unconditioned	0.000148287	0.672856	6.84766e-05	0.310697	0.0162301	8.81636	OID20957	no_MHC	UKB
207356	rs2235256	1	175569047	TNR	ENSG00000116147	bipolar	C	2439	rs76960526	unconditioned	0.000425009	0.676407	0.000196266	0.312349	0.0106234	7.7634	OID20957	no_MHC	UKB
207357	rs2235256	1	175569047	TNR	ENSG00000116147	bipolar_noukb	C	2864	unconditioned	unconditioned	0	0.70443	0	0.28983	0.00574018	1286.61	OID20957	no_MHC	UKB
207358	rs2235256	1	175569047	TNR	ENSG00000116147	bipolar_noukb	C	2435	rs115806094	unconditioned	0.0149918	0.695295	0.00572963	0.265713	0.0182707	4.20025	OID20957	no_MHC	UKB
207359	rs2235256	1	175569047	TNR	ENSG00000116147	bipolar_noukb	C	2435	rs12065732	unconditioned	4.69628e-29	0.717864	1.79481e-29	0.274343	0.00779319	65.2282	OID20957	no_MHC	UKB
207360	rs2235256	1	175569047	TNR	ENSG00000116147	bipolar_noukb	C	2435	rs2235256	unconditioned	5.99191e-269	0.719262	2.28995e-269	0.274877	0.00586104	617.605	OID20957	no_MHC	UKB
207361	rs2235256	1	175569047	TNR	ENSG00000116147	bipolar_noukb	C	2435	rs35266764	unconditioned	5.7378e-10	0.712954	2.19291e-10	0.272467	0.0145791	21.2788	OID20957	no_MHC	UKB
207362	rs2235256	1	175569047	TNR	ENSG00000116147	bipolar_noukb	C	2443	rs3753089	unconditioned	1.29231e-41	0.675094	4.96263e-42	0.259179	0.065727	94.1496	OID20957	no_MHC	UKB
207363	rs2235256	1	175569047	TNR	ENSG00000116147	bipolar_noukb	C	2435	rs74433552	unconditioned	4.38508e-06	0.715859	1.67589e-06	0.273577	0.0105577	12.3373	OID20957	no_MHC	UKB
207364	rs2235256	1	175569047	TNR	ENSG00000116147	bipolar_noukb	C	2435	rs76945696	unconditioned	0.000157049	0.71261	6.00218e-05	0.272335	0.0148377	8.75896	OID20957	no_MHC	UKB
207365	rs2235256	1	175569047	TNR	ENSG00000116147	bipolar_noukb	C	2436	rs76960526	unconditioned	0.00044922	0.714935	0.000171691	0.273236	0.0112085	7.708	OID20957	no_MHC	UKB
207366	rs2235256	1	175569047	TNR	ENSG00000116147	depression_Als_noukb_included	C	2701	unconditioned	unconditioned	0	0.932025	0	0.0656245	0.00235065	1286.33	OID20957	no_MHC	UKB
207367	rs2235256	1	175569047	TNR	ENSG00000116147	depression_Als_noukb_included	C	2410	rs115806094	unconditioned	0.0197228	0.914227	0.00125424	0.0581322	0.00666418	3.92598	OID20957	no_MHC	UKB
207368	rs2235256	1	175569047	TNR	ENSG00000116147	depression_Als_noukb_included	C	2410	rs12065732	unconditioned	6.01792e-29	0.919878	3.82799e-30	0.0584916	0.0216301	64.9802	OID20957	no_MHC	UKB
207369	rs2235256	1	175569047	TNR	ENSG00000116147	depression_Als_noukb_included	C	2410	rs2235256	unconditioned	7.81452e-269	0.937991	4.96916e-270	0.0596434	0.00236569	617.339	OID20957	no_MHC	UKB
207370	rs2235256	1	175569047	TNR	ENSG00000116147	depression_Als_noukb_included	C	2410	rs35266764	unconditioned	7.54329e-10	0.937311	4.79674e-11	0.0596001	0.00308857	21.0052	OID20957	no_MHC	UKB
207371	rs2235256	1	175569047	TNR	ENSG00000116147	depression_Als_noukb_included	C	2418	rs3753089	unconditioned	1.78812e-41	0.934108	1.13873e-42	0.0594807	0.00641157	93.8248	OID20957	no_MHC	UKB
207372	rs2235256	1	175569047	TNR	ENSG00000116147	depression_Als_noukb_included	C	2410	rs74433552	unconditioned	5.72799e-06	0.935095	3.64255e-07	0.0594592	0.00543932	12.0701	OID20957	no_MHC	UKB
207373	rs2235256	1	175569047	TNR	ENSG00000116147	depression_Als_noukb_included	C	2409	rs76945696	unconditioned	0.290178	0.643883	0.0184513	0.0409356	0.00655225	1.23726	OID20957	no_MHC	UKB
207374	rs2235256	1	175569047	TNR	ENSG00000116147	depression_Als_noukb_included	C	2411	rs76960526	unconditioned	0.000581997	0.926251	3.70168e-05	0.0588983	0.0142313	7.44905	OID20957	no_MHC	UKB
207375	rs2235256	1	175569047	TNR	ENSG00000116147	depression_Als_ukb_included	C	2798	unconditioned	unconditioned	0	0.0084676	0	0.991287	0.00024528	1291.03	OID20957	no_MHC	UKB
207376	rs2235256	1	175569047	TNR	ENSG00000116147	depression_Als_ukb_included	C	2434	rs115806094	rs6680839*	0.0184502	0.855684	0.00256141	0.118789	0.00451576	3.99268	OID20957	no_MHC	UKB
207377	rs2235256	1	175569047	TNR	ENSG00000116147	depression_Als_ukb_included	C	2409	rs115806094	unconditioned	0.000180778	0.008384	0.0209226	0.970336	0.000177084	8.61824	OID20957	no_MHC	UKB
207378	rs2235256	1	175569047	TNR	ENSG00000116147	depression_Als_ukb_included	C	2434	rs12065732	rs6680839*	5.5168e-29	0.843288	7.66119e-30	0.117068	0.0396444	65.0672	OID20957	no_MHC	UKB
207379	rs2235256	1	175569047	TNR	ENSG00000116147	depression_Als_ukb_included	C	2409	rs12065732	unconditioned	5.60242e-31	0.00856363	6.48405e-29	0.991126	0.000310215	69.6569	OID20957	no_MHC	UKB
207380	rs2235256	1	175569047	TNR	ENSG00000116147	depression_Als_ukb_included	C	2434	rs2235256	rs6680839*	7.089e-269	0.850963	9.84375e-270	0.118133	0.0309039	617.437	OID20957	no_MHC	UKB
207381	rs2235256	1	175569047	TNR	ENSG00000116147	depression_Als_ukb_included	C	2409	rs2235256	unconditioned	7.13504e-271	0.00856417	8.25786e-269	0.991188	0.000248077	622.036	OID20957	no_MHC	UKB
207382	rs2235256	1	175569047	TNR	ENSG00000116147	depression_Als_ukb_included	C	2434	rs35266764	rs6680839*	7.03677e-10	0.874357	9.76901e-11	0.121381	0.00426211	21.0747	OID20957	no_MHC	UKB
207383	rs2235256	1	175569047	TNR	ENSG00000116147	depression_Als_ukb_included	C	2409	rs35266764	unconditioned	6.89364e-12	0.00856592	7.97847e-10	0.991391	4.35551e-05	25.7004	OID20957	no_MHC	UKB
207384	rs2235256	1	175569047	TNR	ENSG00000116147	depression_Als_ukb_included	C	2442	rs3753089	rs6680839*	1.67115e-41	0.872999	2.3213e-42	0.121257	0.00574399	93.8925	OID20957	no_MHC	UKB
207385	rs2235256	1	175569047	TNR	ENSG00000116147	depression_Als_ukb_included	C	2417	rs3753089	unconditioned	1.63973e-43	0.00856589	1.89777e-41	0.991388	4.61141e-05	98.5166	OID20957	no_MHC	UKB
207386	rs2235256	1	175569047	TNR	ENSG00000116147	depression_Als_ukb_included	C	2434	rs74433552	rs6680839*	5.36168e-06	0.875286	7.44345e-07	0.12151	0.00319769	12.1362	OID20957	no_MHC	UKB
207387	rs2235256	1	175569047	TNR	ENSG00000116147	depression_Als_ukb_included	C	2409	rs74433552	unconditioned	5.24712e-08	0.00856597	6.07284e-06	0.991396	3.19389e-05	16.763	OID20957	no_MHC	UKB
207388	rs2235256	1	175569047	TNR	ENSG00000116147	depression_Als_ukb_included	C	2434	rs76945696	rs6680839*	0.000192228	0.872237	2.66871e-05	0.121087	0.00645742	8.55683	OID20957	no_MHC	UKB
207389	rs2235256	1	175569047	TNR	ENSG00000116147	depression_Als_ukb_included	C	2409	rs76945696	unconditioned	1.88734e-06	0.00856383	0.000218435	0.991149	6.72444e-05	13.1803	OID20957	no_MHC	UKB
207390	rs2235256	1	175569047	TNR	ENSG00000116147	depression_Als_ukb_included	C	2435	rs76960526	rs6680839*	0.000547389	0.871169	7.5995e-05	0.120939	0.00726885	7.51035	OID20957	no_MHC	UKB
207391	rs2235256	1	175569047	TNR	ENSG00000116147	depression_Als_ukb_included	C	2410	rs76960526	unconditioned	5.37859e-06	0.00856017	0.0006225	0.990725	8.66371e-05	12.1331	OID20957	no_MHC	UKB
207392	rs2235256	1	175569047	TNR	ENSG00000116147	depression_Als_ukb_included	C	2424	unconditioned	rs6680839*	0	0	0.850913	0.118185	0.0309021	1286.42	OID20957	no_MHC	UKB
207393	rs2235256	1	175569047	TNR	ENSG00000116147	schizophrenia	C	2869	unconditioned	unconditioned	0	0.20287	0	0.795806	0.00132319	1287.86	OID20957	no_MHC	UKB
207394	rs2235256	1	175569047	TNR	ENSG00000116147	schizophrenia	C	2436	rs115806094	unconditioned	0.00427361	0.198199	0.0166643	0.77284	0.00802271	5.4553	OID20957	no_MHC	UKB
207395	rs2235256	1	175569047	TNR	ENSG00000116147	schizophrenia	C	2436	rs12065732	unconditioned	1.33263e-29	0.203708	5.19634e-29	0.79432	0.00197239	66.4878	OID20957	no_MHC	UKB
207396	rs2235256	1	175569047	TNR	ENSG00000116147	schizophrenia	C	2436	rs2235256	unconditioned	1.69787e-269	0.203839	6.62053e-269	0.794832	0.00132951	618.866	OID20957	no_MHC	UKB
207397	rs2235256	1	175569047	TNR	ENSG00000116147	schizophrenia	C	2436	rs35266764	unconditioned	1.57673e-10	0.19591	6.14848e-10	0.763915	0.0401747	22.5705	OID20957	no_MHC	UKB
207398	rs2235256	1	175569047	TNR	ENSG00000116147	schizophrenia	C	2444	rs3753089	unconditioned	3.86986e-42	0.202156	1.50906e-41	0.788303	0.00954143	95.3554	OID20957	no_MHC	UKB
207399	rs2235256	1	175569047	TNR	ENSG00000116147	schizophrenia	C	2436	rs74433552	unconditioned	1.24769e-06	0.203679	4.86514e-06	0.794209	0.00210557	13.5942	OID20957	no_MHC	UKB
207400	rs2235256	1	175569047	TNR	ENSG00000116147	schizophrenia	C	2436	rs76945696	unconditioned	4.47928e-05	0.203249	0.000174662	0.792531	0.00400034	10.0135	OID20957	no_MHC	UKB
207401	rs2235256	1	175569047	TNR	ENSG00000116147	schizophrenia	C	2437	rs76960526	unconditioned	0.000127831	0.203437	0.000498456	0.793267	0.00266929	8.9648	OID20957	no_MHC	UKB
207402	rs45451301	6	31935392	TNXB	ENSG00000168477	anxiety_pgc_2026	C	4653	unconditioned	unconditioned	0	0.0105972	0	0.989217	0.000186259	1365.56	OID21107	caution_MHC	UKB
207403	rs45451301	6	31935392	TNXB	ENSG00000168477	anxiety_pgc_2026	C	805	rs1048709	unconditioned	6.02553e-16	0.0339421	1.71479e-14	0.96595	0.000108297	35.0454	OID21107	caution_MHC	UKB
207404	rs45451301	6	31935392	TNXB	ENSG00000168477	anxiety_pgc_2026	C	804	rs113239947	unconditioned	4.27151e-05	0.0338916	0.00121562	0.964513	0.000337564	10.061	OID21107	caution_MHC	UKB
207405	rs45451301	6	31935392	TNXB	ENSG00000168477	anxiety_pgc_2026	C	820	rs114820183	unconditioned	4.39215e-05	0.0338688	0.00124996	0.963871	0.000966277	10.0331	OID21107	caution_MHC	UKB
207406	rs45451301	6	31935392	TNXB	ENSG00000168477	anxiety_pgc_2026	C	807	rs114989909	unconditioned	2.98114e-07	0.0339316	8.48397e-06	0.965652	0.000407957	15.0258	OID21107	caution_MHC	UKB
207407	rs45451301	6	31935392	TNXB	ENSG00000168477	anxiety_pgc_2026	C	807	rs116298992	unconditioned	1.39268e-20	0.0339234	3.96339e-19	0.965419	0.000657175	45.7205	OID21107	caution_MHC	UKB
207408	rs45451301	6	31935392	TNXB	ENSG00000168477	anxiety_pgc_2026	C	806	rs117478982	unconditioned	8.51461e-63	0.0339284	2.42315e-61	0.96556	0.000512043	142.921	OID21107	caution_MHC	UKB
207409	rs45451301	6	31935392	TNXB	ENSG00000168477	anxiety_pgc_2026	C	805	rs138364997	unconditioned	4.49307e-10	0.0339098	1.27867e-08	0.965031	0.00105868	21.5233	OID21107	caution_MHC	UKB
207410	rs45451301	6	31935392	TNXB	ENSG00000168477	anxiety_pgc_2026	C	808	rs143209442	unconditioned	2.1834e-41	0.0338732	6.21372e-40	0.963995	0.00213222	93.6251	OID21107	caution_MHC	UKB
207411	rs45451301	6	31935392	TNXB	ENSG00000168477	anxiety_pgc_2026	C	809	rs143299630	unconditioned	1.30847e-19	0.0337897	3.72383e-18	0.961631	0.00457892	43.4803	OID21107	caution_MHC	UKB
207412	rs45451301	6	31935392	TNXB	ENSG00000168477	anxiety_pgc_2026	C	805	rs143810596	unconditioned	1.0388e-08	0.0338983	2.95629e-07	0.964703	0.00139874	18.3826	OID21107	caution_MHC	UKB
207413	rs45451301	6	31935392	TNXB	ENSG00000168477	anxiety_pgc_2026	C	805	rs144251373	unconditioned	2.68859e-11	0.0339388	7.6514e-10	0.965856	0.00020513	24.3394	OID21107	caution_MHC	UKB
207414	rs45451301	6	31935392	TNXB	ENSG00000168477	anxiety_pgc_2026	C	805	rs146003472	unconditioned	6.51077e-25	0.0339235	1.85288e-23	0.965419	0.0006572	55.6912	OID21107	caution_MHC	UKB
207415	rs45451301	6	31935392	TNXB	ENSG00000168477	anxiety_pgc_2026	C	804	rs150538529	unconditioned	0.00811067	0.0254018	0.230819	0.72289	0.0127784	4.81458	OID21107	caution_MHC	UKB
207416	rs45451301	6	31935392	TNXB	ENSG00000168477	anxiety_pgc_2026	C	807	rs150564484	unconditioned	4.20308e-05	0.0338491	0.00119615	0.963307	0.00160554	10.0771	OID21107	caution_MHC	UKB
207417	rs45451301	6	31935392	TNXB	ENSG00000168477	anxiety_pgc_2026	C	810	rs2077580	unconditioned	9.98898e-10	0.0338495	2.84302e-08	0.963406	0.00274437	20.7244	OID21107	caution_MHC	UKB
207418	rs45451301	6	31935392	TNXB	ENSG00000168477	anxiety_pgc_2026	C	805	rs2256965	unconditioned	0.000115512	0.0338094	0.00328733	0.962172	0.000615657	9.06614	OID21107	caution_MHC	UKB
207419	rs45451301	6	31935392	TNXB	ENSG00000168477	anxiety_pgc_2026	C	804	rs2534656	unconditioned	0.000220172	0.0335981	0.00626582	0.956156	0.00375972	8.4211	OID21107	caution_MHC	UKB
207420	rs45451301	6	31935392	TNXB	ENSG00000168477	anxiety_pgc_2026	C	806	rs2856448	unconditioned	1.8243e-05	0.0335489	0.000519264	0.954913	0.011001	10.9117	OID21107	caution_MHC	UKB
207421	rs45451301	6	31935392	TNXB	ENSG00000168477	anxiety_pgc_2026	C	804	rs28895050	unconditioned	0.00292749	0.0309743	0.0833128	0.881488	0.00129762	5.83361	OID21107	caution_MHC	UKB
207422	rs45451301	6	31935392	TNXB	ENSG00000168477	anxiety_pgc_2026	C	806	rs391165	unconditioned	1.8165e-17	0.0339404	5.16953e-16	0.965902	0.000157174	38.547	OID21107	caution_MHC	UKB
207423	rs45451301	6	31935392	TNXB	ENSG00000168477	anxiety_pgc_2026	C	805	rs41267090	unconditioned	0.00031156	0.0336159	0.0088666	0.956667	0.000538704	8.07392	OID21107	caution_MHC	UKB
207424	rs45451301	6	31935392	TNXB	ENSG00000168477	anxiety_pgc_2026	C	805	rs41270450	unconditioned	2.35964e-49	0.0339004	6.71526e-48	0.964764	0.00133587	111.968	OID21107	caution_MHC	UKB
207425	rs45451301	6	31935392	TNXB	ENSG00000168477	anxiety_pgc_2026	C	807	rs62395845	unconditioned	8.59993e-13	0.0339317	2.44744e-11	0.965656	0.000412343	27.7819	OID21107	caution_MHC	UKB
207426	rs45451301	6	31935392	TNXB	ENSG00000168477	anxiety_pgc_2026	C	805	rs9267650	unconditioned	9.99601e-13	0.0339364	2.84474e-11	0.965788	0.000275207	27.6314	OID21107	caution_MHC	UKB
207427	rs45451301	6	31935392	TNXB	ENSG00000168477	anxiety_pgc_2026	C	805	rs9469064	unconditioned	1.44988e-09	0.0339358	4.12617e-08	0.965772	0.000292486	20.3518	OID21107	caution_MHC	UKB
207428	rs45451301	6	31935392	TNXB	ENSG00000168477	bipolar	C	4815	unconditioned	unconditioned	0	4.42583e-05	0	0.999955	1.13586e-06	1371.05	OID21107	caution_MHC	UKB
207429	rs45451301	6	31935392	TNXB	ENSG00000168477	bipolar	C	827	rs1048709	rs3130614*	1.49133e-14	0.839973	7.53392e-16	0.0423162	0.117711	31.8365	OID21107	caution_MHC	UKB
207430	rs45451301	6	31935392	TNXB	ENSG00000168477	bipolar	C	834	rs1048709	unconditioned	7.15457e-17	0.00403031	1.76785e-14	0.995866	0.000103287	37.1762	OID21107	caution_MHC	UKB
207431	rs45451301	6	31935392	TNXB	ENSG00000168477	bipolar	C	826	rs113239947	rs3130614*	0.00119885	0.944416	6.03958e-05	0.047571	0.00675421	6.72639	OID21107	caution_MHC	UKB
207432	rs45451301	6	31935392	TNXB	ENSG00000168477	bipolar	C	833	rs113239947	unconditioned	5.1088e-06	0.00402536	0.00126235	0.994643	6.41409e-05	12.1845	OID21107	caution_MHC	UKB
207433	rs45451301	6	31935392	TNXB	ENSG00000168477	bipolar	C	842	rs114820183	rs3130614*	0.000855658	0.652571	5.13783e-05	0.0388762	0.307645	7.06364	OID21107	caution_MHC	UKB
207434	rs45451301	6	31935392	TNXB	ENSG00000168477	bipolar	C	849	rs114820183	unconditioned	5.24048e-06	0.00399678	0.00129508	0.987714	0.0069886	12.1591	OID21107	caution_MHC	UKB
207435	rs45451301	6	31935392	TNXB	ENSG00000168477	bipolar	C	829	rs114989909	rs3130614*	8.17255e-06	0.930341	4.12319e-07	0.0469146	0.0227354	11.7147	OID21107	caution_MHC	UKB
207436	rs45451301	6	31935392	TNXB	ENSG00000168477	bipolar	C	836	rs114989909	unconditioned	3.54111e-08	0.00403033	8.74987e-06	0.995869	9.14234e-05	17.1562	OID21107	caution_MHC	UKB
207437	rs45451301	6	31935392	TNXB	ENSG00000168477	bipolar	C	829	rs116298992	rs3130614*	3.1465e-19	0.766668	1.65198e-20	0.0400585	0.193273	42.6028	OID21107	caution_MHC	UKB
207438	rs45451301	6	31935392	TNXB	ENSG00000168477	bipolar	C	836	rs116298992	unconditioned	1.65193e-21	0.00402355	4.08192e-19	0.994219	0.00175764	47.8523	OID21107	caution_MHC	UKB
207439	rs45451301	6	31935392	TNXB	ENSG00000168477	bipolar	C	828	rs117478982	rs3130614*	2.32165e-61	0.927583	1.17088e-62	0.0467551	0.0256623	139.615	OID21107	caution_MHC	UKB
207440	rs45451301	6	31935392	TNXB	ENSG00000168477	bipolar	C	835	rs117478982	unconditioned	1.01207e-63	0.00403024	2.50077e-61	0.995847	0.000122548	145.051	OID21107	caution_MHC	UKB
207441	rs45451301	6	31935392	TNXB	ENSG00000168477	bipolar	C	827	rs138364997	rs3130614*	1.21648e-08	0.918324	6.13306e-10	0.0462633	0.0354123	18.2247	OID21107	caution_MHC	UKB
207442	rs45451301	6	31935392	TNXB	ENSG00000168477	bipolar	C	834	rs138364997	unconditioned	5.34004e-11	0.00402996	1.31949e-08	0.995778	0.00019213	23.6532	OID21107	caution_MHC	UKB
207443	rs45451301	6	31935392	TNXB	ENSG00000168477	bipolar	C	830	rs143209442	rs3130614*	2.16191e-40	0.335547	1.25039e-41	0.0187615	0.645691	91.3324	OID21107	caution_MHC	UKB
207444	rs45451301	6	31935392	TNXB	ENSG00000168477	bipolar	C	837	rs143209442	unconditioned	2.53913e-42	0.00393881	6.27465e-40	0.973326	0.0227352	95.7768	OID21107	caution_MHC	UKB
207445	rs45451301	6	31935392	TNXB	ENSG00000168477	bipolar	C	832	rs143299630	rs3130614*	2.65964e-18	0.931716	1.34352e-19	0.0470444	0.0212395	40.4683	OID21107	caution_MHC	UKB
207446	rs45451301	6	31935392	TNXB	ENSG00000168477	bipolar	C	839	rs143299630	unconditioned	1.15171e-20	0.00403033	2.84582e-18	0.99587	9.94532e-05	45.9105	OID21107	caution_MHC	UKB
207447	rs45451301	6	31935392	TNXB	ENSG00000168477	bipolar	C	827	rs143810596	rs3130614*	2.82498e-07	0.921938	1.42414e-08	0.0464454	0.0316167	15.0796	OID21107	caution_MHC	UKB
207448	rs45451301	6	31935392	TNXB	ENSG00000168477	bipolar	C	834	rs143810596	unconditioned	1.23509e-09	0.0040303	3.05184e-07	0.995863	0.000106885	20.5121	OID21107	caution_MHC	UKB
207449	rs45451301	6	31935392	TNXB	ENSG00000168477	bipolar	C	827	rs144251373	rs3130614*	7.46158e-10	0.941923	3.75983e-11	0.0474522	0.0106245	21.0161	OID21107	caution_MHC	UKB
207450	rs45451301	6	31935392	TNXB	ENSG00000168477	bipolar	C	834	rs144251373	unconditioned	3.19297e-12	0.00403054	7.88965e-10	0.995923	4.62669e-05	26.4701	OID21107	caution_MHC	UKB
207451	rs45451301	6	31935392	TNXB	ENSG00000168477	bipolar	C	827	rs146003472	rs3130614*	1.78778e-23	0.932166	9.0105e-25	0.0469607	0.0208734	52.3785	OID21107	caution_MHC	UKB
207452	rs45451301	6	31935392	TNXB	ENSG00000168477	bipolar	C	834	rs146003472	unconditioned	7.73666e-26	0.00403039	1.91168e-23	0.995885	8.47484e-05	57.8212	OID21107	caution_MHC	UKB
207453	rs45451301	6	31935392	TNXB	ENSG00000168477	bipolar	C	826	rs150538529	rs3130614*	0.22837	0.712019	0.0115048	0.0358579	0.0122487	1.47679	OID21107	caution_MHC	UKB
207454	rs45451301	6	31935392	TNXB	ENSG00000168477	bipolar	C	833	rs150538529	unconditioned	0.000970572	0.00302676	0.239822	0.747885	0.00829487	6.93763	OID21107	caution_MHC	UKB
207455	rs45451301	6	31935392	TNXB	ENSG00000168477	bipolar	C	829	rs150564484	rs3130614*	0.00111726	0.898743	5.64825e-05	0.0453809	0.0547023	6.79688	OID21107	caution_MHC	UKB
207456	rs45451301	6	31935392	TNXB	ENSG00000168477	bipolar	C	836	rs150564484	unconditioned	5.00384e-06	0.0040249	0.00123642	0.994529	0.000204687	12.2053	OID21107	caution_MHC	UKB
207457	rs45451301	6	31935392	TNXB	ENSG00000168477	bipolar	C	832	rs2077580	rs3130614*	2.77122e-08	0.939148	1.39756e-09	0.0473489	0.013503	17.4014	OID21107	caution_MHC	UKB
207458	rs45451301	6	31935392	TNXB	ENSG00000168477	bipolar	C	839	rs2077580	unconditioned	1.18942e-10	0.00403051	2.93899e-08	0.995914	5.51034e-05	22.8524	OID21107	caution_MHC	UKB
207459	rs45451301	6	31935392	TNXB	ENSG00000168477	bipolar	C	827	rs2256965	rs3130614*	0.00326849	0.942353	0.000164679	0.0474727	0.00674102	5.72343	OID21107	caution_MHC	UKB
207460	rs45451301	6	31935392	TNXB	ENSG00000168477	bipolar	C	834	rs2256965	unconditioned	1.39224e-05	0.00401482	0.00344015	0.992039	0.000492361	11.182	OID21107	caution_MHC	UKB
207461	rs45451301	6	31935392	TNXB	ENSG00000168477	bipolar	C	826	rs2534656	rs3130614*	0.0319742	0.906103	0.0016108	0.045633	0.0146785	3.44283	OID21107	caution_MHC	UKB
207462	rs45451301	6	31935392	TNXB	ENSG00000168477	bipolar	C	833	rs2534656	unconditioned	0.000137259	0.00389012	0.0339158	0.961225	0.000831747	8.89364	OID21107	caution_MHC	UKB
207463	rs45451301	6	31935392	TNXB	ENSG00000168477	bipolar	C	828	rs2856448	rs3130614*	0.000545906	0.940413	2.75097e-05	0.0473783	0.0116357	7.51306	OID21107	caution_MHC	UKB
207464	rs45451301	6	31935392	TNXB	ENSG00000168477	bipolar	C	835	rs2856448	unconditioned	2.33727e-06	0.00402687	0.000577525	0.995016	0.000377039	12.9665	OID21107	caution_MHC	UKB
207465	rs45451301	6	31935392	TNXB	ENSG00000168477	bipolar	C	826	rs28895050	rs3130614*	0.104313	0.823484	0.00525506	0.04146	0.0254887	2.26036	OID21107	caution_MHC	UKB
207466	rs45451301	6	31935392	TNXB	ENSG00000168477	bipolar	C	833	rs28895050	unconditioned	0.000452654	0.00357369	0.111848	0.883036	0.00108975	7.70038	OID21107	caution_MHC	UKB
207467	rs45451301	6	31935392	TNXB	ENSG00000168477	bipolar	C	828	rs391165	rs3130614*	5.06133e-16	0.945606	2.55052e-17	0.0476445	0.00674998	35.2197	OID21107	caution_MHC	UKB
207468	rs45451301	6	31935392	TNXB	ENSG00000168477	bipolar	C	835	rs391165	unconditioned	2.15714e-18	0.00403058	5.33017e-16	0.995932	3.7675e-05	40.6777	OID21107	caution_MHC	UKB
207469	rs45451301	6	31935392	TNXB	ENSG00000168477	bipolar	C	827	rs41267090	rs3130614*	0.00878	0.932282	0.000442408	0.0469644	0.011531	4.73528	OID21107	caution_MHC	UKB
207470	rs45451301	6	31935392	TNXB	ENSG00000168477	bipolar	C	834	rs41267090	unconditioned	3.75974e-05	0.0039926	0.0092901	0.986548	0.000131547	10.1886	OID21107	caution_MHC	UKB
207471	rs45451301	6	31935392	TNXB	ENSG00000168477	bipolar	C	827	rs41270450	rs3130614*	6.41588e-48	0.922233	3.23437e-49	0.0464603	0.0313064	108.665	OID21107	caution_MHC	UKB
207472	rs45451301	6	31935392	TNXB	ENSG00000168477	bipolar	C	834	rs41270450	unconditioned	2.80535e-50	0.00402986	6.93184e-48	0.995755	0.000214797	114.098	OID21107	caution_MHC	UKB
207473	rs45451301	6	31935392	TNXB	ENSG00000168477	bipolar	C	829	rs62395845	rs3130614*	2.34635e-11	0.926028	1.18345e-12	0.0466797	0.0272919	24.4756	OID21107	caution_MHC	UKB
207474	rs45451301	6	31935392	TNXB	ENSG00000168477	bipolar	C	836	rs62395845	unconditioned	1.02155e-13	0.00403032	2.52418e-11	0.995867	0.000102211	29.9123	OID21107	caution_MHC	UKB
207475	rs45451301	6	31935392	TNXB	ENSG00000168477	bipolar	C	827	rs9267650	rs3130614*	2.77415e-11	0.941828	1.39788e-12	0.0474474	0.0107246	24.3081	OID21107	caution_MHC	UKB
207476	rs45451301	6	31935392	TNXB	ENSG00000168477	bipolar	C	834	rs9267650	unconditioned	1.1872e-13	0.00403053	2.9335e-11	0.995921	4.85591e-05	29.762	OID21107	caution_MHC	UKB
207477	rs45451301	6	31935392	TNXB	ENSG00000168477	bipolar	C	827	rs9469064	rs3130614*	4.01898e-08	0.940688	2.02519e-09	0.04739	0.0119221	17.0297	OID21107	caution_MHC	UKB
207478	rs45451301	6	31935392	TNXB	ENSG00000168477	bipolar	C	834	rs9469064	unconditioned	1.72198e-10	0.00403046	4.25491e-08	0.995903	6.63273e-05	22.4824	OID21107	caution_MHC	UKB
207479	rs45451301	6	31935392	TNXB	ENSG00000168477	bipolar	C	884	unconditioned	rs3130614*	0	0	0.915567	0.0620033	0.0224295	1161.11	OID21107	caution_MHC	UKB
207480	rs45451301	6	31935392	TNXB	ENSG00000168477	bipolar_noukb	C	4821	unconditioned	unconditioned	0	0.000115824	0	0.999881	3.25593e-06	1370.09	OID21107	caution_MHC	UKB
207481	rs45451301	6	31935392	TNXB	ENSG00000168477	bipolar_noukb	C	832	rs1048709	unconditioned	1.56925e-16	0.00884002	1.75907e-14	0.990933	0.000226549	36.3908	OID21107	caution_MHC	UKB
207482	rs45451301	6	31935392	TNXB	ENSG00000168477	bipolar_noukb	C	831	rs113239947	unconditioned	1.12062e-05	0.00882985	0.00125618	0.989794	0.000108679	11.399	OID21107	caution_MHC	UKB
207483	rs45451301	6	31935392	TNXB	ENSG00000168477	bipolar_noukb	C	847	rs114820183	unconditioned	1.14486e-05	0.00873154	0.00128363	0.97898	0.0109929	11.3776	OID21107	caution_MHC	UKB
207484	rs45451301	6	31935392	TNXB	ENSG00000168477	bipolar_noukb	C	834	rs114989909	unconditioned	7.76726e-08	0.0088402	8.70682e-06	0.990954	0.00019668	16.3708	OID21107	caution_MHC	UKB
207485	rs45451301	6	31935392	TNXB	ENSG00000168477	bipolar_noukb	C	834	rs116298992	unconditioned	3.61497e-21	0.00880459	4.0524e-19	0.986996	0.00419911	47.0692	OID21107	caution_MHC	UKB
207486	rs45451301	6	31935392	TNXB	ENSG00000168477	bipolar_noukb	C	832	rs117478982	unconditioned	2.22042e-63	0.00883974	2.48901e-61	0.990902	0.000258259	144.265	OID21107	caution_MHC	UKB
207487	rs45451301	6	31935392	TNXB	ENSG00000168477	bipolar_noukb	C	832	rs138364997	unconditioned	1.17104e-10	0.00883724	1.3127e-08	0.990622	0.000541058	22.868	OID21107	caution_MHC	UKB
207488	rs45451301	6	31935392	TNXB	ENSG00000168477	bipolar_noukb	C	835	rs143209442	unconditioned	5.51269e-42	0.00855111	6.18037e-40	0.958648	0.0328012	95.0015	OID21107	caution_MHC	UKB
207489	rs45451301	6	31935392	TNXB	ENSG00000168477	bipolar_noukb	C	837	rs143299630	unconditioned	2.52638e-20	0.00884008	2.83198e-18	0.990942	0.00021814	45.1249	OID21107	caution_MHC	UKB
207490	rs45451301	6	31935392	TNXB	ENSG00000168477	bipolar_noukb	C	832	rs143810596	unconditioned	2.70919e-09	0.00884043	3.03691e-07	0.99098	0.000179498	19.7266	OID21107	caution_MHC	UKB
207491	rs45451301	6	31935392	TNXB	ENSG00000168477	bipolar_noukb	C	832	rs144251373	unconditioned	7.0039e-12	0.00884112	7.85112e-10	0.991057	0.000102256	25.6846	OID21107	caution_MHC	UKB
207492	rs45451301	6	31935392	TNXB	ENSG00000168477	bipolar_noukb	C	832	rs146003472	unconditioned	1.69706e-25	0.00884012	1.90234e-23	0.990945	0.000215017	57.0357	OID21107	caution_MHC	UKB
207493	rs45451301	6	31935392	TNXB	ENSG00000168477	bipolar_noukb	C	831	rs150538529	unconditioned	0.00212902	0.00663964	0.238655	0.744271	0.00830518	6.15209	OID21107	caution_MHC	UKB
207494	rs45451301	6	31935392	TNXB	ENSG00000168477	bipolar_noukb	C	834	rs150564484	unconditioned	1.09758e-05	0.00882851	0.00123035	0.989644	0.000286553	11.4198	OID21107	caution_MHC	UKB
207495	rs45451301	6	31935392	TNXB	ENSG00000168477	bipolar_noukb	C	837	rs2077580	unconditioned	2.60903e-10	0.00884094	2.92462e-08	0.991038	0.000121311	22.0669	OID21107	caution_MHC	UKB
207496	rs45451301	6	31935392	TNXB	ENSG00000168477	bipolar_noukb	C	832	rs2256965	unconditioned	3.05271e-05	0.00880327	0.00342198	0.986814	0.000930212	10.3969	OID21107	caution_MHC	UKB
207497	rs45451301	6	31935392	TNXB	ENSG00000168477	bipolar_noukb	C	831	rs2534656	unconditioned	0.000301044	0.00853208	0.0337459	0.956414	0.00100711	8.10825	OID21107	caution_MHC	UKB
207498	rs45451301	6	31935392	TNXB	ENSG00000168477	bipolar_noukb	C	833	rs2856448	unconditioned	5.12624e-06	0.0088321	0.000574633	0.990045	0.000543202	12.1811	OID21107	caution_MHC	UKB
207499	rs45451301	6	31935392	TNXB	ENSG00000168477	bipolar_noukb	C	831	rs28895050	unconditioned	0.000992802	0.00783851	0.111289	0.878667	0.00121257	6.91498	OID21107	caution_MHC	UKB
207500	rs45451301	6	31935392	TNXB	ENSG00000168477	bipolar_noukb	C	833	rs391165	unconditioned	4.73178e-18	0.00884129	5.30416e-16	0.991076	8.24848e-05	39.8922	OID21107	caution_MHC	UKB
207501	rs45451301	6	31935392	TNXB	ENSG00000168477	bipolar_noukb	C	832	rs41267090	unconditioned	8.24702e-05	0.00875788	0.0092446	0.981726	0.0001886	9.40307	OID21107	caution_MHC	UKB
207502	rs45451301	6	31935392	TNXB	ENSG00000168477	bipolar_noukb	C	832	rs41270450	unconditioned	6.15262e-50	0.00883774	6.89687e-48	0.990678	0.000483853	113.312	OID21107	caution_MHC	UKB
207503	rs45451301	6	31935392	TNXB	ENSG00000168477	bipolar_noukb	C	834	rs62395845	unconditioned	2.24074e-13	0.00884017	2.51179e-11	0.990951	0.000209169	29.1268	OID21107	caution_MHC	UKB
207504	rs45451301	6	31935392	TNXB	ENSG00000168477	bipolar_noukb	C	832	rs9267650	unconditioned	2.60415e-13	0.00884107	2.91916e-11	0.991051	0.000107817	28.9765	OID21107	caution_MHC	UKB
207505	rs45451301	6	31935392	TNXB	ENSG00000168477	bipolar_noukb	C	832	rs9469064	unconditioned	3.77714e-10	0.00884077	4.23403e-08	0.991017	0.000141852	21.6969	OID21107	caution_MHC	UKB
207506	rs45451301	6	31935392	TNXB	ENSG00000168477	depression_Als_noukb_included	C	4733	unconditioned	unconditioned	0	0.835144	0	0.157287	0.00756935	1194.7	OID21107	caution_MHC	UKB
207507	rs45451301	6	31935392	TNXB	ENSG00000168477	depression_Als_noukb_included	C	813	rs1048709	unconditioned	1.73626e-14	0.978085	3.38142e-16	0.0190456	0.00286895	31.6845	OID21107	caution_MHC	UKB
207508	rs45451301	6	31935392	TNXB	ENSG00000168477	depression_Als_noukb_included	C	812	rs113239947	unconditioned	0.00123907	0.976219	2.41277e-05	0.0190058	0.0035117	6.69339	OID21107	caution_MHC	UKB
207509	rs45451301	6	31935392	TNXB	ENSG00000168477	depression_Als_noukb_included	C	828	rs114820183	unconditioned	0.00127519	0.972509	2.49697e-05	0.0190356	0.00715522	6.66466	OID21107	caution_MHC	UKB
207510	rs45451301	6	31935392	TNXB	ENSG00000168477	depression_Als_noukb_included	C	815	rs114989909	unconditioned	8.54113e-06	0.972095	1.66553e-07	0.018947	0.00894954	11.6706	OID21107	caution_MHC	UKB
207511	rs45451301	6	31935392	TNXB	ENSG00000168477	depression_Als_noukb_included	C	815	rs116298992	unconditioned	3.99186e-19	0.972252	7.78163e-21	0.018944	0.00880417	42.3649	OID21107	caution_MHC	UKB
207512	rs45451301	6	31935392	TNXB	ENSG00000168477	depression_Als_noukb_included	C	814	rs117478982	unconditioned	2.43785e-61	0.97051	4.75244e-63	0.0189089	0.010581	139.567	OID21107	caution_MHC	UKB
207513	rs45451301	6	31935392	TNXB	ENSG00000168477	depression_Als_noukb_included	C	812	rs138364997	unconditioned	0.000408119	0.971506	7.94704e-06	0.0189084	0.00916987	7.80395	OID21107	caution_MHC	UKB
207514	rs45451301	6	31935392	TNXB	ENSG00000168477	depression_Als_noukb_included	C	816	rs143209442	unconditioned	6.28752e-40	0.975296	1.22582e-41	0.0190088	0.00569492	90.2648	OID21107	caution_MHC	UKB
207515	rs45451301	6	31935392	TNXB	ENSG00000168477	depression_Als_noukb_included	C	817	rs143299630	unconditioned	3.76802e-18	0.972753	7.35341e-20	0.0189753	0.00827155	40.12	OID21107	caution_MHC	UKB
207516	rs45451301	6	31935392	TNXB	ENSG00000168477	depression_Als_noukb_included	C	813	rs143810596	unconditioned	2.98715e-07	0.974744	5.81862e-09	0.0189806	0.00627482	15.0238	OID21107	caution_MHC	UKB
207517	rs45451301	6	31935392	TNXB	ENSG00000168477	depression_Als_noukb_included	C	813	rs144251373	unconditioned	7.72965e-10	0.975724	1.50556e-11	0.0189997	0.00527674	20.9808	OID21107	caution_MHC	UKB
207518	rs45451301	6	31935392	TNXB	ENSG00000168477	depression_Als_noukb_included	C	813	rs146003472	unconditioned	1.73324e-23	0.902853	3.3903e-25	0.0175807	0.079566	52.4095	OID21107	caution_MHC	UKB
207519	rs45451301	6	31935392	TNXB	ENSG00000168477	depression_Als_noukb_included	C	812	rs150538529	unconditioned	0.231639	0.720695	0.00451056	0.0140045	0.029151	1.46258	OID21107	caution_MHC	UKB
207520	rs45451301	6	31935392	TNXB	ENSG00000168477	depression_Als_noukb_included	C	815	rs150564484	unconditioned	0.00120664	0.970976	2.35337e-05	0.0189286	0.00886572	6.71992	OID21107	caution_MHC	UKB
207521	rs45451301	6	31935392	TNXB	ENSG00000168477	depression_Als_noukb_included	C	818	rs2077580	unconditioned	2.7983e-08	0.948232	5.84732e-10	0.0197822	0.031986	17.3917	OID21107	caution_MHC	UKB
207522	rs45451301	6	31935392	TNXB	ENSG00000168477	depression_Als_noukb_included	C	813	rs2256965	unconditioned	0.00336905	0.97407	6.56142e-05	0.018967	0.0035287	5.69312	OID21107	caution_MHC	UKB
207523	rs45451301	6	31935392	TNXB	ENSG00000168477	depression_Als_noukb_included	C	812	rs2534656	unconditioned	0.0328135	0.937539	0.000638957	0.0182453	0.0107637	3.41691	OID21107	caution_MHC	UKB
207524	rs45451301	6	31935392	TNXB	ENSG00000168477	depression_Als_noukb_included	C	814	rs2856448	unconditioned	0.000564121	0.971938	1.10048e-05	0.0189519	0.0085346	7.48024	OID21107	caution_MHC	UKB
207525	rs45451301	6	31935392	TNXB	ENSG00000168477	depression_Als_noukb_included	C	812	rs28895050	unconditioned	0.109727	0.863276	0.00213664	0.016802	0.0080591	2.20976	OID21107	caution_MHC	UKB
207526	rs45451301	6	31935392	TNXB	ENSG00000168477	depression_Als_noukb_included	C	814	rs391165	unconditioned	5.23109e-16	0.977434	1.01899e-17	0.0190365	0.00352965	35.1867	OID21107	caution_MHC	UKB
207527	rs45451301	6	31935392	TNXB	ENSG00000168477	depression_Als_noukb_included	C	813	rs41267090	unconditioned	0.0090407	0.960299	0.000176158	0.0186996	0.0117845	4.70602	OID21107	caution_MHC	UKB
207528	rs45451301	6	31935392	TNXB	ENSG00000168477	depression_Als_noukb_included	C	813	rs41270450	unconditioned	6.77179e-48	0.972708	1.31921e-49	0.0189409	0.00835058	108.611	OID21107	caution_MHC	UKB
207529	rs45451301	6	31935392	TNXB	ENSG00000168477	depression_Als_noukb_included	C	815	rs62395845	unconditioned	2.4514e-11	0.967124	4.78319e-13	0.0188566	0.014019	24.4318	OID21107	caution_MHC	UKB
207530	rs45451301	6	31935392	TNXB	ENSG00000168477	depression_Als_noukb_included	C	813	rs9267650	unconditioned	2.87206e-11	0.97506	5.59433e-13	0.0189867	0.00595305	24.2734	OID21107	caution_MHC	UKB
207531	rs45451301	6	31935392	TNXB	ENSG00000168477	depression_Als_noukb_included	C	813	rs9469064	unconditioned	4.16275e-08	0.974332	8.10872e-10	0.0189726	0.00669535	16.9945	OID21107	caution_MHC	UKB
207532	rs45451301	6	31935392	TNXB	ENSG00000168477	depression_Als_ukb_included	C	4737	unconditioned	unconditioned	0	0.00671195	0	0.993231	5.74431e-05	1366.01	OID21107	caution_MHC	UKB
207533	rs45451301	6	31935392	TNXB	ENSG00000168477	depression_Als_ukb_included	C	832	rs1048709	unconditioned	1.42564e-15	0.0803035	1.63208e-14	0.919322	0.000374082	34.1842	OID21107	caution_MHC	UKB
207534	rs45451301	6	31935392	TNXB	ENSG00000168477	depression_Als_ukb_included	C	831	rs113239947	unconditioned	0.000101401	0.0801872	0.00116084	0.917991	0.000559877	9.19643	OID21107	caution_MHC	UKB
207535	rs45451301	6	31935392	TNXB	ENSG00000168477	depression_Als_ukb_included	C	847	rs114820183	unconditioned	0.00010505	0.0801867	0.00120263	0.91799	0.000515869	9.16107	OID21107	caution_MHC	UKB
207536	rs45451301	6	31935392	TNXB	ENSG00000168477	depression_Als_ukb_included	C	834	rs114989909	unconditioned	7.05341e-07	0.0802863	8.07483e-06	0.919127	0.000578239	14.1646	OID21107	caution_MHC	UKB
207537	rs45451301	6	31935392	TNXB	ENSG00000168477	depression_Als_ukb_included	C	834	rs116298992	unconditioned	3.29613e-20	0.0802967	3.77345e-19	0.919246	0.000457689	44.859	OID21107	caution_MHC	UKB
207538	rs45451301	6	31935392	TNXB	ENSG00000168477	depression_Als_ukb_included	C	833	rs117478982	unconditioned	2.01287e-62	0.0802791	2.30436e-61	0.919043	0.000677566	142.061	OID21107	caution_MHC	UKB
207539	rs45451301	6	31935392	TNXB	ENSG00000168477	depression_Als_ukb_included	C	831	rs138364997	unconditioned	3.36674e-05	0.0802443	0.000385427	0.918644	0.000692856	10.299	OID21107	caution_MHC	UKB
207540	rs45451301	6	31935392	TNXB	ENSG00000168477	depression_Als_ukb_included	C	835	rs143209442	unconditioned	5.17563e-41	0.0803067	5.92512e-40	0.91936	0.000333372	92.762	OID21107	caution_MHC	UKB
207541	rs45451301	6	31935392	TNXB	ENSG00000168477	depression_Als_ukb_included	C	837	rs143299630	unconditioned	2.29251e-19	0.0802643	2.6245e-18	0.918877	0.000858369	42.9195	OID21107	caution_MHC	UKB
207542	rs45451301	6	31935392	TNXB	ENSG00000168477	depression_Als_ukb_included	C	832	rs143810596	unconditioned	2.46059e-08	0.0802971	2.81691e-07	0.919249	0.000453311	17.5203	OID21107	caution_MHC	UKB
207543	rs45451301	6	31935392	TNXB	ENSG00000168477	depression_Als_ukb_included	C	832	rs144251373	unconditioned	6.35953e-11	0.0802788	7.28045e-10	0.91904	0.000681723	23.4785	OID21107	caution_MHC	UKB
207544	rs45451301	6	31935392	TNXB	ENSG00000168477	depression_Als_ukb_included	C	832	rs146003472	unconditioned	1.53809e-24	0.0801592	1.76082e-23	0.91767	0.00217036	54.8315	OID21107	caution_MHC	UKB
207545	rs45451301	6	31935392	TNXB	ENSG00000168477	depression_Als_ukb_included	C	831	rs150538529	unconditioned	0.0192792	0.0604289	0.22071	0.691788	0.00779363	3.94873	OID21107	caution_MHC	UKB
207546	rs45451301	6	31935392	TNXB	ENSG00000168477	depression_Als_ukb_included	C	834	rs150564484	unconditioned	9.95815e-05	0.0801872	0.00114002	0.917992	0.000580934	9.21453	OID21107	caution_MHC	UKB
207547	rs45451301	6	31935392	TNXB	ENSG00000168477	depression_Als_ukb_included	C	837	rs2077580	unconditioned	1.98018e-09	0.0671038	2.29543e-08	0.777711	0.155185	20.0401	OID21107	caution_MHC	UKB
207548	rs45451301	6	31935392	TNXB	ENSG00000168477	depression_Als_ukb_included	C	832	rs2256965	unconditioned	0.000276661	0.0800111	0.00316725	0.915974	0.00057073	8.19272	OID21107	caution_MHC	UKB
207549	rs45451301	6	31935392	TNXB	ENSG00000168477	depression_Als_ukb_included	C	831	rs2534656	unconditioned	0.00270562	0.0774493	0.0309742	0.886645	0.00222551	5.91242	OID21107	caution_MHC	UKB
207550	rs45451301	6	31935392	TNXB	ENSG00000168477	depression_Als_ukb_included	C	833	rs2856448	unconditioned	4.11026e-05	0.0755822	0.000470945	0.865947	0.0579591	10.0994	OID21107	caution_MHC	UKB
207551	rs45451301	6	31935392	TNXB	ENSG00000168477	depression_Als_ukb_included	C	831	rs28895050	unconditioned	0.00822266	0.0719641	0.0941339	0.823851	0.00182842	4.80086	OID21107	caution_MHC	UKB
207552	rs45451301	6	31935392	TNXB	ENSG00000168477	depression_Als_ukb_included	C	833	rs391165	unconditioned	4.29844e-17	0.080312	4.9209e-16	0.91942	0.000267725	37.6857	OID21107	caution_MHC	UKB
207553	rs45451301	6	31935392	TNXB	ENSG00000168477	depression_Als_ukb_included	C	832	rs41267090	unconditioned	0.0007456	0.0792321	0.00853575	0.907057	0.00442955	7.20132	OID21107	caution_MHC	UKB
207554	rs45451301	6	31935392	TNXB	ENSG00000168477	depression_Als_ukb_included	C	832	rs41270450	unconditioned	5.58186e-49	0.0802071	6.39018e-48	0.918219	0.00157362	111.107	OID21107	caution_MHC	UKB
207555	rs45451301	6	31935392	TNXB	ENSG00000168477	depression_Als_ukb_included	C	834	rs62395845	unconditioned	2.03465e-12	0.0802863	2.32929e-11	0.919127	0.000587085	26.9207	OID21107	caution_MHC	UKB
207556	rs45451301	6	31935392	TNXB	ENSG00000168477	depression_Als_ukb_included	C	832	rs9267650	unconditioned	2.36537e-12	0.0803043	2.7079e-11	0.919332	0.000363654	26.7701	OID21107	caution_MHC	UKB
207557	rs45451301	6	31935392	TNXB	ENSG00000168477	depression_Als_ukb_included	C	832	rs9469064	unconditioned	3.43087e-09	0.0803032	3.9277e-08	0.919319	0.000377402	19.4905	OID21107	caution_MHC	UKB
207558	rs45451301	6	31935392	TNXB	ENSG00000168477	schizophrenia	C	4848	unconditioned	unconditioned	0	2.4303e-23	0	1	5.05402e-25	1413.1	OID21107	caution_MHC	UKB
207559	rs45451301	6	31935392	TNXB	ENSG00000168477	schizophrenia	C	840	rs1048709	rs693906*	1.50078e-14	0.845398	2.6039e-15	0.146672	0.00792972	31.8302	OID21107	caution_MHC	UKB
207560	rs45451301	6	31935392	TNXB	ENSG00000168477	schizophrenia	C	840	rs1048709	unconditioned	2.07903e-35	1.17114e-21	1.77521e-14	1	2.47091e-10	79.8586	OID21107	caution_MHC	UKB
207561	rs45451301	6	31935392	TNXB	ENSG00000168477	schizophrenia	C	839	rs113239947	rs693906*	0.00103317	0.814048	0.000179249	0.141189	0.0435508	6.87512	OID21107	caution_MHC	UKB
207562	rs45451301	6	31935392	TNXB	ENSG00000168477	schizophrenia	C	839	rs113239947	unconditioned	1.48445e-24	1.16963e-21	0.00126752	0.998709	2.38172e-05	54.867	OID21107	caution_MHC	UKB
207563	rs45451301	6	31935392	TNXB	ENSG00000168477	schizophrenia	C	855	rs114820183	rs693906*	0.0010963	0.83613	0.000190563	0.145322	0.017262	6.81581	OID21107	caution_MHC	UKB
207564	rs45451301	6	31935392	TNXB	ENSG00000168477	schizophrenia	C	855	rs114820183	unconditioned	1.53343e-24	1.16953e-21	0.00130935	0.998617	7.31664e-05	54.8345	OID21107	caution_MHC	UKB
207565	rs45451301	6	31935392	TNXB	ENSG00000168477	schizophrenia	C	842	rs114989909	rs693906*	7.33435e-06	0.834788	1.27301e-06	0.144873	0.0203302	11.8229	OID21107	caution_MHC	UKB
207566	rs45451301	6	31935392	TNXB	ENSG00000168477	schizophrenia	C	842	rs114989909	unconditioned	1.02896e-26	1.17113e-21	8.78594e-06	0.999991	8.07533e-08	59.8387	OID21107	caution_MHC	UKB
207567	rs45451301	6	31935392	TNXB	ENSG00000168477	schizophrenia	C	842	rs116298992	rs693906*	2.77294e-19	0.675437	4.84358e-20	0.117774	0.206789	42.7292	OID21107	caution_MHC	UKB
207568	rs45451301	6	31935392	TNXB	ENSG00000168477	schizophrenia	C	842	rs116298992	unconditioned	4.80817e-40	1.17114e-21	4.10553e-19	1	2.3859e-20	90.5331	OID21107	caution_MHC	UKB
207569	rs45451301	6	31935392	TNXB	ENSG00000168477	schizophrenia	C	841	rs117478982	rs693906*	2.09777e-61	0.835814	3.64048e-62	0.145028	0.0191575	139.717	OID21107	caution_MHC	UKB
207570	rs45451301	6	31935392	TNXB	ENSG00000168477	schizophrenia	C	841	rs117478982	unconditioned	2.94021e-82	1.17114e-21	2.51055e-61	1	3.35062e-23	187.733	OID21107	caution_MHC	UKB
207571	rs45451301	6	31935392	TNXB	ENSG00000168477	schizophrenia	C	840	rs138364997	rs693906*	1.11085e-08	0.838365	1.92748e-09	0.145452	0.016183	18.3156	OID21107	caution_MHC	UKB
207572	rs45451301	6	31935392	TNXB	ENSG00000168477	schizophrenia	C	840	rs138364997	unconditioned	1.55183e-29	1.17114e-21	1.32506e-08	1	1.4754e-10	66.3355	OID21107	caution_MHC	UKB
207573	rs45451301	6	31935392	TNXB	ENSG00000168477	schizophrenia	C	843	rs143209442	rs693906*	5.20373e-40	0.807293	9.04107e-41	0.140209	0.052498	90.454	OID21107	caution_MHC	UKB
207574	rs45451301	6	31935392	TNXB	ENSG00000168477	schizophrenia	C	843	rs143209442	unconditioned	7.54942e-61	1.17114e-21	6.44618e-40	1	4.81416e-22	138.436	OID21107	caution_MHC	UKB
207575	rs45451301	6	31935392	TNXB	ENSG00000168477	schizophrenia	C	845	rs143299630	rs693906*	2.36822e-18	0.828882	4.11345e-19	0.143945	0.0271731	40.5844	OID21107	caution_MHC	UKB
207576	rs45451301	6	31935392	TNXB	ENSG00000168477	schizophrenia	C	845	rs143299630	unconditioned	3.34641e-39	1.17114e-21	2.85738e-18	1	4.40883e-20	88.5929	OID21107	caution_MHC	UKB
207577	rs45451301	6	31935392	TNXB	ENSG00000168477	schizophrenia	C	840	rs143810596	rs693906*	2.55061e-07	0.832317	4.42587e-08	0.144402	0.0232804	15.1818	OID21107	caution_MHC	UKB
207578	rs45451301	6	31935392	TNXB	ENSG00000168477	schizophrenia	C	840	rs143810596	unconditioned	3.58897e-28	1.17114e-21	3.06449e-07	1	3.77059e-09	63.1945	OID21107	caution_MHC	UKB
207579	rs45451301	6	31935392	TNXB	ENSG00000168477	schizophrenia	C	840	rs144251373	rs693906*	6.66731e-10	0.841631	1.15684e-10	0.146018	0.0123508	21.1286	OID21107	caution_MHC	UKB
207580	rs45451301	6	31935392	TNXB	ENSG00000168477	schizophrenia	C	840	rs144251373	unconditioned	9.27771e-31	1.17114e-21	7.92192e-10	1	8.63963e-12	69.1525	OID21107	caution_MHC	UKB
207581	rs45451301	6	31935392	TNXB	ENSG00000168477	schizophrenia	C	840	rs146003472	rs693906*	1.60862e-23	0.838123	2.79117e-24	0.145409	0.0164679	52.4841	OID21107	caution_MHC	UKB
207582	rs45451301	6	31935392	TNXB	ENSG00000168477	schizophrenia	C	840	rs146003472	unconditioned	2.24795e-44	1.17114e-21	1.91945e-23	1	2.41336e-23	100.504	OID21107	caution_MHC	UKB
207583	rs45451301	6	31935392	TNXB	ENSG00000168477	schizophrenia	C	839	rs150538529	rs693906*	0.199454	0.622601	0.0346041	0.107982	0.0353587	1.61217	OID21107	caution_MHC	UKB
207584	rs45451301	6	31935392	TNXB	ENSG00000168477	schizophrenia	C	839	rs150538529	unconditioned	2.80972e-22	8.77101e-22	0.239912	0.748915	0.0111727	49.6238	OID21107	caution_MHC	UKB
207585	rs45451301	6	31935392	TNXB	ENSG00000168477	schizophrenia	C	842	rs150564484	rs693906*	0.000970824	0.780918	0.00016889	0.135771	0.0821717	6.93737	OID21107	caution_MHC	UKB
207586	rs45451301	6	31935392	TNXB	ENSG00000168477	schizophrenia	C	842	rs150564484	unconditioned	1.45412e-24	1.16967e-21	0.00124162	0.99874	1.82799e-05	54.8876	OID21107	caution_MHC	UKB
207587	rs45451301	6	31935392	TNXB	ENSG00000168477	schizophrenia	C	845	rs2077580	rs693906*	2.46894e-08	0.836645	4.28571e-09	0.145211	0.018144	17.5169	OID21107	caution_MHC	UKB
207588	rs45451301	6	31935392	TNXB	ENSG00000168477	schizophrenia	C	845	rs2077580	unconditioned	3.45608e-29	1.17114e-21	2.95103e-08	1	6.43194e-09	65.5348	OID21107	caution_MHC	UKB
207589	rs45451301	6	31935392	TNXB	ENSG00000168477	schizophrenia	C	840	rs2256965	rs693906*	0.00276401	0.797115	0.000479746	0.138293	0.0613477	5.89107	OID21107	caution_MHC	UKB
207590	rs45451301	6	31935392	TNXB	ENSG00000168477	schizophrenia	C	840	rs2256965	unconditioned	4.04629e-24	1.16693e-21	0.00345499	0.996403	0.000141924	53.8642	OID21107	caution_MHC	UKB
207591	rs45451301	6	31935392	TNXB	ENSG00000168477	schizophrenia	C	839	rs2534656	rs693906*	0.02589	0.734286	0.00449176	0.127286	0.108046	3.6539	OID21107	caution_MHC	UKB
207592	rs45451301	6	31935392	TNXB	ENSG00000168477	schizophrenia	C	839	rs2534656	unconditioned	3.9863e-23	1.13059e-21	0.0340376	0.965372	0.000590081	51.5766	OID21107	caution_MHC	UKB
207593	rs45451301	6	31935392	TNXB	ENSG00000168477	schizophrenia	C	841	rs2856448	rs693906*	0.000486612	0.838402	8.44288e-05	0.14545	0.0155771	7.62804	OID21107	caution_MHC	UKB
207594	rs45451301	6	31935392	TNXB	ENSG00000168477	schizophrenia	C	841	rs2856448	unconditioned	6.79243e-25	1.17031e-21	0.000579982	0.999283	0.000137232	55.6488	OID21107	caution_MHC	UKB
207595	rs45451301	6	31935392	TNXB	ENSG00000168477	schizophrenia	C	839	rs28895050	rs693906*	0.0940583	0.744169	0.0163186	0.129093	0.0163614	2.36384	OID21107	caution_MHC	UKB
207596	rs45451301	6	31935392	TNXB	ENSG00000168477	schizophrenia	C	839	rs28895050	unconditioned	1.31295e-22	1.03878e-21	0.112108	0.886974	0.000918171	50.3846	OID21107	caution_MHC	UKB
207597	rs45451301	6	31935392	TNXB	ENSG00000168477	schizophrenia	C	841	rs391165	rs693906*	4.4777e-16	0.836641	7.77059e-17	0.145172	0.0181872	35.3423	OID21107	caution_MHC	UKB
207598	rs45451301	6	31935392	TNXB	ENSG00000168477	schizophrenia	C	841	rs391165	unconditioned	6.26791e-37	1.17114e-21	5.35195e-16	1	1.07886e-17	83.3602	OID21107	caution_MHC	UKB
207599	rs45451301	6	31935392	TNXB	ENSG00000168477	schizophrenia	C	840	rs41267090	rs693906*	0.00782273	0.830829	0.00135735	0.144144	0.0158471	4.85072	OID21107	caution_MHC	UKB
207600	rs45451301	6	31935392	TNXB	ENSG00000168477	schizophrenia	C	840	rs41267090	unconditioned	1.0923e-23	1.16011e-21	0.0093268	0.99058	9.32138e-05	52.8712	OID21107	caution_MHC	UKB
207601	rs45451301	6	31935392	TNXB	ENSG00000168477	schizophrenia	C	840	rs41270450	rs693906*	5.49928e-48	0.79005	9.546e-49	0.137069	0.0728805	108.819	OID21107	caution_MHC	UKB
207602	rs45451301	6	31935392	TNXB	ENSG00000168477	schizophrenia	C	840	rs41270450	unconditioned	8.15238e-69	1.17114e-21	6.96104e-48	1	8.25538e-22	156.78	OID21107	caution_MHC	UKB
207603	rs45451301	6	31935392	TNXB	ENSG00000168477	schizophrenia	C	842	rs62395845	rs693906*	2.0134e-11	0.794395	3.49648e-12	0.137887	0.0677183	24.6286	OID21107	caution_MHC	UKB
207604	rs45451301	6	31935392	TNXB	ENSG00000168477	schizophrenia	C	842	rs62395845	unconditioned	2.96837e-32	1.17114e-21	2.53459e-11	1	2.70511e-13	72.5947	OID21107	caution_MHC	UKB
207605	rs45451301	6	31935392	TNXB	ENSG00000168477	schizophrenia	C	840	rs9267650	rs693906*	2.45438e-11	0.833263	4.25887e-12	0.144566	0.022171	24.4306	OID21107	caution_MHC	UKB
207606	rs45451301	6	31935392	TNXB	ENSG00000168477	schizophrenia	C	840	rs9267650	unconditioned	3.44962e-32	1.17114e-21	2.94551e-11	1	4.85908e-13	72.4445	OID21107	caution_MHC	UKB
207607	rs45451301	6	31935392	TNXB	ENSG00000168477	schizophrenia	C	840	rs9469064	rs693906*	3.58613e-08	0.83937	6.22237e-09	0.145626	0.015004	17.1436	OID21107	caution_MHC	UKB
207608	rs45451301	6	31935392	TNXB	ENSG00000168477	schizophrenia	C	840	rs9469064	unconditioned	5.00361e-29	1.17114e-21	4.27241e-08	1	7.97028e-10	65.1648	OID21107	caution_MHC	UKB
207609	rs45451301	6	31935392	TNXB	ENSG00000168477	schizophrenia	C	897	unconditioned	rs693906*	0	0	0.832503	0.147201	0.0202961	1161.2	OID21107	caution_MHC	UKB
207610	rs9269324	6	32539978	TNXB	ENSG00000168477	anxiety_pgc_2026	C	7794	unconditioned	unconditioned	0	0.334349	0	0.658917	0.00673344	1330.41	OID21107	caution_MHC	UKB
207611	rs9269324	6	32539978	TNXB	ENSG00000168477	anxiety_pgc_2026	C	1251	rs1049053	unconditioned	2.16563e-14	0.860514	3.30394e-15	0.131274	0.00821271	31.4635	OID21107	caution_MHC	UKB
207612	rs9269324	6	32539978	TNXB	ENSG00000168477	anxiety_pgc_2026	C	1252	rs1065045	unconditioned	2.96229e-05	0.855869	4.51931e-06	0.130559	0.013538	10.427	OID21107	caution_MHC	UKB
207613	rs9269324	6	32539978	TNXB	ENSG00000168477	anxiety_pgc_2026	C	1263	rs1130161	unconditioned	4.32284e-46	0.864817	6.5968e-47	0.131971	0.00321194	104.455	OID21107	caution_MHC	UKB
207614	rs9269324	6	32539978	TNXB	ENSG00000168477	anxiety_pgc_2026	C	1251	rs113742050	unconditioned	9.61469e-25	0.862444	1.46681e-25	0.131568	0.00598732	55.3013	OID21107	caution_MHC	UKB
207615	rs9269324	6	32539978	TNXB	ENSG00000168477	anxiety_pgc_2026	C	1252	rs114989909	unconditioned	0	0.858673	0	0.131003	0.0103238	1255.9	OID21107	caution_MHC	UKB
207616	rs9269324	6	32539978	TNXB	ENSG00000168477	anxiety_pgc_2026	C	1251	rs115347370	unconditioned	0.00189615	0.841455	0.000289367	0.128384	0.0279751	6.26793	OID21107	caution_MHC	UKB
207617	rs9269324	6	32539978	TNXB	ENSG00000168477	anxiety_pgc_2026	C	1252	rs116298992	unconditioned	6.36027e-73	0.853276	9.70579e-74	0.130194	0.01653	166.239	OID21107	caution_MHC	UKB
207618	rs9269324	6	32539978	TNXB	ENSG00000168477	anxiety_pgc_2026	C	1251	rs116353692	unconditioned	1.65969e-10	0.858216	2.53212e-11	0.130923	0.0108609	22.5192	OID21107	caution_MHC	UKB
207619	rs9269324	6	32539978	TNXB	ENSG00000168477	anxiety_pgc_2026	C	1251	rs116770746	unconditioned	1.74504e-13	0.858721	2.66231e-14	0.131	0.0102791	29.3768	OID21107	caution_MHC	UKB
207620	rs9269324	6	32539978	TNXB	ENSG00000168477	anxiety_pgc_2026	C	1252	rs11751601	unconditioned	0.00473604	0.849521	0.000722537	0.129589	0.0154319	5.35255	OID21107	caution_MHC	UKB
207621	rs9269324	6	32539978	TNXB	ENSG00000168477	anxiety_pgc_2026	C	1255	rs11967235	unconditioned	1.89864e-08	0.859442	2.89736e-09	0.131143	0.00941471	17.7795	OID21107	caution_MHC	UKB
207622	rs9269324	6	32539978	TNXB	ENSG00000168477	anxiety_pgc_2026	C	1250	rs139025169	unconditioned	0.00248589	0.848455	0.000379229	0.129415	0.0192652	5.99713	OID21107	caution_MHC	UKB
207623	rs9269324	6	32539978	TNXB	ENSG00000168477	anxiety_pgc_2026	C	1253	rs143209442	unconditioned	1.40561e-69	0.822645	2.14646e-70	0.125572	0.051783	158.538	OID21107	caution_MHC	UKB
207624	rs9269324	6	32539978	TNXB	ENSG00000168477	anxiety_pgc_2026	C	1255	rs143299630	unconditioned	2.51988e-62	0.770649	3.86154e-63	0.117985	0.111366	141.836	OID21107	caution_MHC	UKB
207625	rs9269324	6	32539978	TNXB	ENSG00000168477	anxiety_pgc_2026	C	1253	rs144599189	unconditioned	9.40827e-16	0.847683	1.43643e-16	0.129399	0.0229174	34.5998	OID21107	caution_MHC	UKB
207626	rs9269324	6	32539978	TNXB	ENSG00000168477	anxiety_pgc_2026	C	1251	rs146003472	unconditioned	6.0795e-21	0.853296	9.27563e-22	0.130173	0.0165309	46.5494	OID21107	caution_MHC	UKB
207627	rs9269324	6	32539978	TNXB	ENSG00000168477	anxiety_pgc_2026	C	1250	rs150538529	unconditioned	0.00030901	0.858375	4.71404e-05	0.130937	0.0103312	8.08214	OID21107	caution_MHC	UKB
207628	rs9269324	6	32539978	TNXB	ENSG00000168477	anxiety_pgc_2026	C	1251	rs150906309	unconditioned	6.7605e-16	0.855448	1.03143e-16	0.130499	0.0140529	34.9303	OID21107	caution_MHC	UKB
207629	rs9269324	6	32539978	TNXB	ENSG00000168477	anxiety_pgc_2026	C	1253	rs17612942	unconditioned	5.00297e-11	0.849387	7.63278e-12	0.129566	0.0210476	23.7184	OID21107	caution_MHC	UKB
207630	rs9269324	6	32539978	TNXB	ENSG00000168477	anxiety_pgc_2026	C	1251	rs185819	unconditioned	1.12189e-74	0.345916	1.73097e-75	0.0527704	0.601314	170.276	OID21107	caution_MHC	UKB
207631	rs9269324	6	32539978	TNXB	ENSG00000168477	anxiety_pgc_2026	C	1255	rs2395267	unconditioned	1.10694e-06	0.845132	1.68937e-07	0.128955	0.0259121	13.7139	OID21107	caution_MHC	UKB
207632	rs9269324	6	32539978	TNXB	ENSG00000168477	anxiety_pgc_2026	C	1254	rs28366259	unconditioned	1.75549e-07	0.865121	2.67833e-08	0.131987	0.00289161	15.5553	OID21107	caution_MHC	UKB
207633	rs9269324	6	32539978	TNXB	ENSG00000168477	anxiety_pgc_2026	C	1252	rs28366314	unconditioned	3.74235e-33	0.864608	5.70935e-34	0.131901	0.00349066	74.6656	OID21107	caution_MHC	UKB
207634	rs9269324	6	32539978	TNXB	ENSG00000168477	anxiety_pgc_2026	C	1250	rs28366334	unconditioned	5.51104e-06	0.859244	8.40724e-07	0.13107	0.00967882	12.1088	OID21107	caution_MHC	UKB
207635	rs9269324	6	32539978	TNXB	ENSG00000168477	anxiety_pgc_2026	C	1250	rs28366336	unconditioned	0.000386872	0.858777	5.90184e-05	0.130999	0.00977834	7.85742	OID21107	caution_MHC	UKB
207636	rs9269324	6	32539978	TNXB	ENSG00000168477	anxiety_pgc_2026	C	1250	rs28383453	unconditioned	0.00140615	0.853316	0.000214511	0.130161	0.0149026	6.5669	OID21107	caution_MHC	UKB
207637	rs9269324	6	32539978	TNXB	ENSG00000168477	anxiety_pgc_2026	C	1261	rs28483633	unconditioned	3.03646e-09	0.845384	4.64204e-10	0.129214	0.0254023	19.6126	OID21107	caution_MHC	UKB
207638	rs9269324	6	32539978	TNXB	ENSG00000168477	anxiety_pgc_2026	C	1250	rs28724240	unconditioned	0.000172131	0.858801	2.62591e-05	0.131003	0.0099978	8.66725	OID21107	caution_MHC	UKB
207639	rs9269324	6	32539978	TNXB	ENSG00000168477	anxiety_pgc_2026	C	1251	rs28746853	unconditioned	1.15508e-70	0.864248	1.76216e-71	0.131843	0.00390823	161.037	OID21107	caution_MHC	UKB
207640	rs9269324	6	32539978	TNXB	ENSG00000168477	anxiety_pgc_2026	C	1253	rs28895050	unconditioned	1.0975e-07	0.858616	1.6744e-08	0.130984	0.0103999	16.0251	OID21107	caution_MHC	UKB
207641	rs9269324	6	32539978	TNXB	ENSG00000168477	anxiety_pgc_2026	C	1250	rs3210148	unconditioned	0.00265809	0.857608	0.0004055	0.130822	0.0085063	5.93015	OID21107	caution_MHC	UKB
207642	rs9269324	6	32539978	TNXB	ENSG00000168477	anxiety_pgc_2026	C	1250	rs3828786	unconditioned	0.000130112	0.842852	1.9849e-05	0.128551	0.0284468	8.94711	OID21107	caution_MHC	UKB
207643	rs9269324	6	32539978	TNXB	ENSG00000168477	anxiety_pgc_2026	C	1251	rs41270891	unconditioned	5.60314e-29	0.858773	8.54841e-30	0.131008	0.0102191	65.0516	OID21107	caution_MHC	UKB
207644	rs9269324	6	32539978	TNXB	ENSG00000168477	anxiety_pgc_2026	C	1251	rs707947	unconditioned	5.77199e-46	0.864244	8.80559e-47	0.131843	0.00391286	104.166	OID21107	caution_MHC	UKB
207645	rs9269324	6	32539978	TNXB	ENSG00000168477	anxiety_pgc_2026	C	1251	rs7774197	unconditioned	1.21937e-35	0.854759	1.86039e-36	0.130396	0.0148454	80.3921	OID21107	caution_MHC	UKB
207646	rs9269324	6	32539978	TNXB	ENSG00000168477	anxiety_pgc_2026	C	1260	rs9271687	unconditioned	6.09953e-34	0.863573	9.30756e-35	0.131772	0.00465478	76.4797	OID21107	caution_MHC	UKB
207647	rs9269324	6	32539978	TNXB	ENSG00000168477	anxiety_pgc_2026	C	1250	rs9272938	unconditioned	6.76069e-11	0.858575	1.03136e-11	0.130968	0.0104573	23.4173	OID21107	caution_MHC	UKB
207648	rs9269324	6	32539978	TNXB	ENSG00000168477	anxiety_pgc_2026	C	1250	rs9272955	unconditioned	0.00630246	0.848315	0.000961457	0.129398	0.0150232	5.06682	OID21107	caution_MHC	UKB
207649	rs9269324	6	32539978	TNXB	ENSG00000168477	anxiety_pgc_2026	C	1250	rs9272970	unconditioned	0.00060082	0.859793	9.16568e-05	0.131155	0.00835942	7.41721	OID21107	caution_MHC	UKB
207650	rs9269324	6	32539978	TNXB	ENSG00000168477	anxiety_pgc_2026	C	1251	rs9273408	unconditioned	2.47314e-40	0.864043	3.77297e-41	0.131812	0.00414461	91.1979	OID21107	caution_MHC	UKB
207651	rs9269324	6	32539978	TNXB	ENSG00000168477	anxiety_pgc_2026	C	1250	rs9273522	unconditioned	9.00351e-08	0.86289	1.37351e-08	0.131631	0.00547966	16.2231	OID21107	caution_MHC	UKB
207652	rs9269324	6	32539978	TNXB	ENSG00000168477	anxiety_pgc_2026	C	1252	rs9274112	unconditioned	0.00488687	0.852715	0.000745548	0.13008	0.011573	5.3212	OID21107	caution_MHC	UKB
207653	rs9269324	6	32539978	TNXB	ENSG00000168477	anxiety_pgc_2026	C	1250	rs9274409	unconditioned	5.48148e-06	0.822455	8.36215e-07	0.125416	0.0521233	12.1141	OID21107	caution_MHC	UKB
207654	rs9269324	6	32539978	TNXB	ENSG00000168477	anxiety_pgc_2026	C	1250	rs9274487	unconditioned	8.80408e-11	0.835457	1.34309e-11	0.127414	0.0371288	23.1532	OID21107	caution_MHC	UKB
207655	rs9269324	6	32539978	TNXB	ENSG00000168477	bipolar	C	8597	unconditioned	unconditioned	0	0.000282928	0	0.99971	7.30987e-06	1337.91	OID21107	caution_MHC	UKB
207656	rs9269324	6	32539978	TNXB	ENSG00000168477	bipolar	C	1361	rs1049053	unconditioned	7.62767e-16	0.0303547	2.43545e-14	0.969199	0.000446243	34.8096	OID21107	caution_MHC	UKB
207657	rs9269324	6	32539978	TNXB	ENSG00000168477	bipolar	C	1362	rs1065045	unconditioned	1.05e-06	0.0302646	3.35257e-05	0.966319	0.00338216	13.7667	OID21107	caution_MHC	UKB
207658	rs9269324	6	32539978	TNXB	ENSG00000168477	bipolar	C	1376	rs1130161	unconditioned	1.51712e-47	0.0303424	4.84407e-46	0.968811	0.00084703	107.805	OID21107	caution_MHC	UKB
207659	rs9269324	6	32539978	TNXB	ENSG00000168477	bipolar	C	1361	rs113742050	unconditioned	3.3844e-26	0.0303488	1.08061e-24	0.969009	0.000642107	58.648	OID21107	caution_MHC	UKB
207660	rs9269324	6	32539978	TNXB	ENSG00000168477	bipolar	C	1362	rs114989909	unconditioned	0	0.0303474	0	0.968967	0.000685602	1259.02	OID21107	caution_MHC	UKB
207661	rs9269324	6	32539978	TNXB	ENSG00000168477	bipolar	C	1360	rs115347370	unconditioned	8.98685e-05	0.0302332	0.00286942	0.965317	0.00149036	9.31716	OID21107	caution_MHC	UKB
207662	rs9269324	6	32539978	TNXB	ENSG00000168477	bipolar	C	1362	rs116298992	unconditioned	2.27055e-74	0.0299701	7.2499e-73	0.956938	0.0130921	169.571	OID21107	caution_MHC	UKB
207663	rs9269324	6	32539978	TNXB	ENSG00000168477	bipolar	C	1361	rs116353692	unconditioned	5.90342e-12	0.0303296	1.88491e-10	0.968396	0.00127405	25.8555	OID21107	caution_MHC	UKB
207664	rs9269324	6	32539978	TNXB	ENSG00000168477	bipolar	C	1361	rs116770746	unconditioned	6.18139e-15	0.030326	1.97367e-13	0.968283	0.00139076	32.7172	OID21107	caution_MHC	UKB
207665	rs9269324	6	32539978	TNXB	ENSG00000168477	bipolar	C	1362	rs11751601	unconditioned	0.000115384	0.030174	0.00368412	0.963426	0.00260013	9.06724	OID21107	caution_MHC	UKB
207666	rs9269324	6	32539978	TNXB	ENSG00000168477	bipolar	C	1365	rs11967235	unconditioned	6.74538e-10	0.0303501	2.15375e-08	0.969056	0.0005942	21.117	OID21107	caution_MHC	UKB
207667	rs9269324	6	32539978	TNXB	ENSG00000168477	bipolar	C	1360	rs139025169	unconditioned	2.32424e-05	0.0292492	0.000742109	0.933865	0.0361208	10.6695	OID21107	caution_MHC	UKB
207668	rs9269324	6	32539978	TNXB	ENSG00000168477	bipolar	C	1363	rs143209442	unconditioned	4.45723e-71	0.0258305	1.42398e-69	0.825074	0.149096	161.989	OID21107	caution_MHC	UKB
207669	rs9269324	6	32539978	TNXB	ENSG00000168477	bipolar	C	1366	rs143299630	unconditioned	8.59693e-64	0.0303456	2.74494e-62	0.968911	0.00074327	145.214	OID21107	caution_MHC	UKB
207670	rs9269324	6	32539978	TNXB	ENSG00000168477	bipolar	C	1363	rs144599189	unconditioned	3.38301e-17	0.0301179	1.08018e-15	0.961639	0.00824344	37.9252	OID21107	caution_MHC	UKB
207671	rs9269324	6	32539978	TNXB	ENSG00000168477	bipolar	C	1361	rs146003472	unconditioned	2.17801e-22	0.0303489	6.95418e-21	0.969013	0.000638157	49.8785	OID21107	caution_MHC	UKB
207672	rs9269324	6	32539978	TNXB	ENSG00000168477	bipolar	C	1360	rs150538529	unconditioned	8.4608e-07	0.0302806	2.70146e-05	0.966828	0.00286334	13.9827	OID21107	caution_MHC	UKB
207673	rs9269324	6	32539978	TNXB	ENSG00000168477	bipolar	C	1360	rs150906309	unconditioned	8.62385e-17	0.030346	2.75352e-15	0.968919	0.000735501	36.9894	OID21107	caution_MHC	UKB
207674	rs9269324	6	32539978	TNXB	ENSG00000168477	bipolar	C	1363	rs17612942	unconditioned	1.75528e-12	0.0303527	5.60445e-11	0.969136	0.000510792	27.0684	OID21107	caution_MHC	UKB
207675	rs9269324	6	32539978	TNXB	ENSG00000168477	bipolar	C	1361	rs185819	unconditioned	9.84724e-76	0.0303629	3.14414e-74	0.969461	0.000176269	172.709	OID21107	caution_MHC	UKB
207676	rs9269324	6	32539978	TNXB	ENSG00000168477	bipolar	C	1371	rs2395267	unconditioned	3.75991e-08	0.0303355	1.20053e-06	0.968604	0.00105888	17.0963	OID21107	caution_MHC	UKB
207677	rs9269324	6	32539978	TNXB	ENSG00000168477	bipolar	C	1364	rs28366259	unconditioned	4.07772e-09	0.0303458	1.30198e-07	0.968917	0.000737355	19.3177	OID21107	caution_MHC	UKB
207678	rs9269324	6	32539978	TNXB	ENSG00000168477	bipolar	C	1362	rs28366314	unconditioned	1.31293e-34	0.0303598	4.19208e-33	0.969361	0.000278924	78.0156	OID21107	caution_MHC	UKB
207679	rs9269324	6	32539978	TNXB	ENSG00000168477	bipolar	C	1361	rs28366334	unconditioned	3.13348e-28	0.0303564	1.00049e-26	0.969254	0.000389432	63.3302	OID21107	caution_MHC	UKB
207680	rs9269324	6	32539978	TNXB	ENSG00000168477	bipolar	C	1361	rs28366336	unconditioned	1.75934e-16	0.030357	5.61741e-15	0.969272	0.000371326	36.2764	OID21107	caution_MHC	UKB
207681	rs9269324	6	32539978	TNXB	ENSG00000168477	bipolar	C	1361	rs28383453	unconditioned	5.2739e-16	0.0303511	1.68391e-14	0.969084	0.000564663	35.1786	OID21107	caution_MHC	UKB
207682	rs9269324	6	32539978	TNXB	ENSG00000168477	bipolar	C	1372	rs28483633	unconditioned	1.3654e-88	0.0303565	4.35966e-87	0.969266	0.000377062	202.316	OID21107	caution_MHC	UKB
207683	rs9269324	6	32539978	TNXB	ENSG00000168477	bipolar	C	1361	rs28724240	unconditioned	2.44197e-33	0.0303471	7.79699e-32	0.968957	0.000695775	75.0925	OID21107	caution_MHC	UKB
207684	rs9269324	6	32539978	TNXB	ENSG00000168477	bipolar	C	1361	rs28746853	unconditioned	4.06134e-72	0.0303291	1.29675e-70	0.968383	0.00128823	164.385	OID21107	caution_MHC	UKB
207685	rs9269324	6	32539978	TNXB	ENSG00000168477	bipolar	C	1363	rs28895050	unconditioned	3.10987e-09	0.0303487	9.92955e-08	0.969009	0.000641801	19.5887	OID21107	caution_MHC	UKB
207686	rs9269324	6	32539978	TNXB	ENSG00000168477	bipolar	C	1360	rs3210148	unconditioned	3.19832e-05	0.0292784	0.0010212	0.9348	0.0348687	10.3503	OID21107	caution_MHC	UKB
207687	rs9269324	6	32539978	TNXB	ENSG00000168477	bipolar	C	1360	rs3828786	unconditioned	3.02093e-11	0.030278	9.64557e-10	0.966746	0.00297625	24.2229	OID21107	caution_MHC	UKB
207688	rs9269324	6	32539978	TNXB	ENSG00000168477	bipolar	C	1361	rs41270891	unconditioned	1.98052e-30	0.030354	6.32362e-29	0.969177	0.000469062	68.3942	OID21107	caution_MHC	UKB
207689	rs9269324	6	32539978	TNXB	ENSG00000168477	bipolar	C	1361	rs707947	unconditioned	2.02878e-47	0.0303592	6.47772e-46	0.969343	0.000297275	107.514	OID21107	caution_MHC	UKB
207690	rs9269324	6	32539978	TNXB	ENSG00000168477	bipolar	C	1361	rs7774197	unconditioned	4.33191e-37	0.0302917	1.38314e-35	0.967187	0.00252084	83.7296	OID21107	caution_MHC	UKB
207691	rs9269324	6	32539978	TNXB	ENSG00000168477	bipolar	C	1370	rs9271687	unconditioned	2.14309e-35	0.0303485	6.84274e-34	0.969008	0.000643357	79.8282	OID21107	caution_MHC	UKB
207692	rs9269324	6	32539978	TNXB	ENSG00000168477	bipolar	C	1360	rs9272938	unconditioned	2.68903e-13	0.0302834	8.58582e-12	0.966919	0.00279719	28.9444	OID21107	caution_MHC	UKB
207693	rs9269324	6	32539978	TNXB	ENSG00000168477	bipolar	C	1360	rs9272955	unconditioned	0.000184519	0.0299588	0.00589154	0.956552	0.00741332	8.59776	OID21107	caution_MHC	UKB
207694	rs9269324	6	32539978	TNXB	ENSG00000168477	bipolar	C	1360	rs9272970	unconditioned	1.29347e-05	0.0303195	0.000412995	0.968072	0.0011826	11.2556	OID21107	caution_MHC	UKB
207695	rs9269324	6	32539978	TNXB	ENSG00000168477	bipolar	C	1361	rs9273408	unconditioned	8.68667e-42	0.0303533	2.77358e-40	0.969154	0.00049288	94.5468	OID21107	caution_MHC	UKB
207696	rs9269324	6	32539978	TNXB	ENSG00000168477	bipolar	C	1362	rs9273522	unconditioned	1.21347e-56	0.0303389	3.87453e-55	0.968699	0.000962433	128.751	OID21107	caution_MHC	UKB
207697	rs9269324	6	32539978	TNXB	ENSG00000168477	bipolar	C	1362	rs9274112	unconditioned	0.00016205	0.0301618	0.0051741	0.963039	0.00146306	8.72761	OID21107	caution_MHC	UKB
207698	rs9269324	6	32539978	TNXB	ENSG00000168477	bipolar	C	1360	rs9274409	unconditioned	1.98212e-07	0.0303587	6.32873e-06	0.969325	0.000310118	15.4339	OID21107	caution_MHC	UKB
207699	rs9269324	6	32539978	TNXB	ENSG00000168477	bipolar	C	1361	rs9274487	unconditioned	3.5435e-28	0.03036	1.13141e-26	0.969369	0.000270657	63.2073	OID21107	caution_MHC	UKB
207700	rs9269324	6	32539978	TNXB	ENSG00000168477	bipolar_noukb	C	8572	unconditioned	unconditioned	0	0.000685559	0	0.999295	1.97426e-05	1337.02	OID21107	caution_MHC	UKB
207701	rs9269324	6	32539978	TNXB	ENSG00000168477	bipolar_noukb	C	1356	rs1049053	unconditioned	1.89102e-15	0.0752583	2.32049e-14	0.9235	0.0012418	33.9017	OID21107	caution_MHC	UKB
207702	rs9269324	6	32539978	TNXB	ENSG00000168477	bipolar_noukb	C	1357	rs1065045	unconditioned	2.59218e-06	0.0747086	3.18089e-05	0.91675	0.0085073	12.863	OID21107	caution_MHC	UKB
207703	rs9269324	6	32539978	TNXB	ENSG00000168477	bipolar_noukb	C	1371	rs1130161	unconditioned	3.75758e-47	0.0751506	4.61105e-46	0.922194	0.00265545	106.898	OID21107	caution_MHC	UKB
207704	rs9269324	6	32539978	TNXB	ENSG00000168477	bipolar_noukb	C	1356	rs113742050	unconditioned	8.38833e-26	0.0752194	1.02934e-24	0.923023	0.00175761	57.7404	OID21107	caution_MHC	UKB
207705	rs9269324	6	32539978	TNXB	ENSG00000168477	bipolar_noukb	C	1357	rs114989909	unconditioned	0	0.0752257	0	0.923102	0.00167229	1258.1	OID21107	caution_MHC	UKB
207706	rs9269324	6	32539978	TNXB	ENSG00000168477	bipolar_noukb	C	1355	rs115347370	unconditioned	0.000222649	0.0749059	0.00273214	0.919173	0.00296601	8.40992	OID21107	caution_MHC	UKB
207707	rs9269324	6	32539978	TNXB	ENSG00000168477	bipolar_noukb	C	1357	rs116298992	unconditioned	5.51361e-74	0.0727337	6.76649e-73	0.892578	0.0346884	168.684	OID21107	caution_MHC	UKB
207708	rs9269324	6	32539978	TNXB	ENSG00000168477	bipolar_noukb	C	1355	rs116353692	unconditioned	0.000315469	0.0745589	0.00387114	0.914912	0.00634271	8.06145	OID21107	caution_MHC	UKB
207709	rs9269324	6	32539978	TNXB	ENSG00000168477	bipolar_noukb	C	1356	rs116770746	unconditioned	1.53213e-14	0.0751584	1.8801e-13	0.922275	0.00256702	31.8095	OID21107	caution_MHC	UKB
207710	rs9269324	6	32539978	TNXB	ENSG00000168477	bipolar_noukb	C	1357	rs11751601	unconditioned	0.000285891	0.0747659	0.0035082	0.917458	0.00398245	8.1599	OID21107	caution_MHC	UKB
207711	rs9269324	6	32539978	TNXB	ENSG00000168477	bipolar_noukb	C	1360	rs11967235	unconditioned	1.67234e-09	0.0752384	2.05217e-08	0.923264	0.00149799	20.209	OID21107	caution_MHC	UKB
207712	rs9269324	6	32539978	TNXB	ENSG00000168477	bipolar_noukb	C	1355	rs139025169	unconditioned	5.76943e-05	0.0726079	0.000707971	0.890942	0.0356848	9.76035	OID21107	caution_MHC	UKB
207713	rs9269324	6	32539978	TNXB	ENSG00000168477	bipolar_noukb	C	1358	rs143209442	unconditioned	1.00856e-70	0.0584266	1.23885e-69	0.717455	0.224119	161.172	OID21107	caution_MHC	UKB
207714	rs9269324	6	32539978	TNXB	ENSG00000168477	bipolar_noukb	C	1361	rs143299630	unconditioned	2.13346e-63	0.0752123	2.61801e-62	0.922945	0.00184222	144.305	OID21107	caution_MHC	UKB
207715	rs9269324	6	32539978	TNXB	ENSG00000168477	bipolar_noukb	C	1357	rs144599189	unconditioned	0.000185615	0.0748762	0.0022777	0.91881	0.00385011	8.59184	OID21107	caution_MHC	UKB
207716	rs9269324	6	32539978	TNXB	ENSG00000168477	bipolar_noukb	C	1356	rs146003472	unconditioned	5.39921e-22	0.075214	6.62542e-21	0.922957	0.00182942	48.9706	OID21107	caution_MHC	UKB
207717	rs9269324	6	32539978	TNXB	ENSG00000168477	bipolar_noukb	C	1355	rs150538529	unconditioned	2.08455e-06	0.0746085	2.55796e-05	0.915517	0.00984689	13.081	OID21107	caution_MHC	UKB
207718	rs9269324	6	32539978	TNXB	ENSG00000168477	bipolar_noukb	C	1355	rs150906309	unconditioned	2.13823e-16	0.0752259	2.62384e-15	0.923101	0.00167261	36.0814	OID21107	caution_MHC	UKB
207719	rs9269324	6	32539978	TNXB	ENSG00000168477	bipolar_noukb	C	1358	rs17612942	unconditioned	4.35281e-12	0.0752708	5.3414e-11	0.923657	0.00107236	26.1602	OID21107	caution_MHC	UKB
207720	rs9269324	6	32539978	TNXB	ENSG00000168477	bipolar_noukb	C	1356	rs185819	unconditioned	2.4428e-75	0.0753212	2.99758e-74	0.924271	0.000407349	171.801	OID21107	caution_MHC	UKB
207721	rs9269324	6	32539978	TNXB	ENSG00000168477	bipolar_noukb	C	1365	rs2395267	unconditioned	9.39194e-08	0.0751322	1.15259e-06	0.922029	0.00283726	16.1808	OID21107	caution_MHC	UKB
207722	rs9269324	6	32539978	TNXB	ENSG00000168477	bipolar_noukb	C	1359	rs28366259	unconditioned	1.01125e-08	0.0752581	1.24092e-07	0.923504	0.00123774	18.4095	OID21107	caution_MHC	UKB
207723	rs9269324	6	32539978	TNXB	ENSG00000168477	bipolar_noukb	C	1357	rs28366314	unconditioned	3.25624e-34	0.0752986	3.99577e-33	0.923996	0.000705651	77.1073	OID21107	caution_MHC	UKB
207724	rs9269324	6	32539978	TNXB	ENSG00000168477	bipolar_noukb	C	1356	rs28366334	unconditioned	7.76994e-28	0.0752755	9.53456e-27	0.923712	0.00101295	62.4221	OID21107	caution_MHC	UKB
207725	rs9269324	6	32539978	TNXB	ENSG00000168477	bipolar_noukb	C	1356	rs28366336	unconditioned	4.36283e-16	0.0752815	5.35367e-15	0.923784	0.000934198	35.3682	OID21107	caution_MHC	UKB
207726	rs9269324	6	32539978	TNXB	ENSG00000168477	bipolar_noukb	C	1356	rs28383453	unconditioned	1.30745e-15	0.0752467	1.60438e-14	0.923358	0.00139538	34.2707	OID21107	caution_MHC	UKB
207727	rs9269324	6	32539978	TNXB	ENSG00000168477	bipolar_noukb	C	1367	rs28483633	unconditioned	3.38632e-88	0.0752763	4.15548e-87	0.923743	0.00098023	201.408	OID21107	caution_MHC	UKB
207728	rs9269324	6	32539978	TNXB	ENSG00000168477	bipolar_noukb	C	1356	rs28724240	unconditioned	6.0531e-33	0.0752235	7.42782e-32	0.923073	0.00170316	74.1847	OID21107	caution_MHC	UKB
207729	rs9269324	6	32539978	TNXB	ENSG00000168477	bipolar_noukb	C	1356	rs28746853	unconditioned	1.00565e-71	0.0750946	1.23405e-70	0.921491	0.00341431	163.478	OID21107	caution_MHC	UKB
207730	rs9269324	6	32539978	TNXB	ENSG00000168477	bipolar_noukb	C	1358	rs28895050	unconditioned	7.54982e-09	0.0752567	9.26449e-08	0.923484	0.0012593	18.7017	OID21107	caution_MHC	UKB
207731	rs9269324	6	32539978	TNXB	ENSG00000168477	bipolar_noukb	C	1355	rs3210148	unconditioned	7.93734e-05	0.072665	0.000973997	0.891643	0.0346388	9.44135	OID21107	caution_MHC	UKB
207732	rs9269324	6	32539978	TNXB	ENSG00000168477	bipolar_noukb	C	1355	rs3828786	unconditioned	7.44023e-11	0.0745748	9.12997e-10	0.915102	0.0103228	23.3215	OID21107	caution_MHC	UKB
207733	rs9269324	6	32539978	TNXB	ENSG00000168477	bipolar_noukb	C	1356	rs41270891	unconditioned	4.91122e-30	0.0752708	6.0266e-29	0.923654	0.00107546	67.486	OID21107	caution_MHC	UKB
207734	rs9269324	6	32539978	TNXB	ENSG00000168477	bipolar_noukb	C	1356	rs707947	unconditioned	5.03177e-47	0.0752953	6.17453e-46	0.923954	0.000751077	106.606	OID21107	caution_MHC	UKB
207735	rs9269324	6	32539978	TNXB	ENSG00000168477	bipolar_noukb	C	1356	rs7774197	unconditioned	1.07165e-36	0.0749304	1.31504e-35	0.919476	0.0055933	82.8239	OID21107	caution_MHC	UKB
207736	rs9269324	6	32539978	TNXB	ENSG00000168477	bipolar_noukb	C	1365	rs9271687	unconditioned	5.31146e-35	0.0752169	6.51786e-34	0.923008	0.00177533	78.9206	OID21107	caution_MHC	UKB
207737	rs9269324	6	32539978	TNXB	ENSG00000168477	bipolar_noukb	C	1355	rs9272938	unconditioned	6.62676e-13	0.0746326	8.13175e-12	0.915813	0.00955486	28.0425	OID21107	caution_MHC	UKB
207738	rs9269324	6	32539978	TNXB	ENSG00000168477	bipolar_noukb	C	1355	rs9272955	unconditioned	0.00045673	0.0741591	0.00560456	0.910002	0.00977725	7.69142	OID21107	caution_MHC	UKB
207739	rs9269324	6	32539978	TNXB	ENSG00000168477	bipolar_noukb	C	1355	rs9272970	unconditioned	3.20622e-05	0.0751599	0.000393437	0.922291	0.00212361	10.3478	OID21107	caution_MHC	UKB
207740	rs9269324	6	32539978	TNXB	ENSG00000168477	bipolar_noukb	C	1356	rs9273408	unconditioned	2.15406e-41	0.0752685	2.64327e-40	0.923626	0.00110554	93.6386	OID21107	caution_MHC	UKB
207741	rs9269324	6	32539978	TNXB	ENSG00000168477	bipolar_noukb	C	1357	rs9273522	unconditioned	3.00776e-56	0.0751918	3.69091e-55	0.922697	0.00211085	127.844	OID21107	caution_MHC	UKB
207742	rs9269324	6	32539978	TNXB	ENSG00000168477	bipolar_noukb	C	1357	rs9274112	unconditioned	0.000401418	0.0747186	0.00492584	0.916877	0.00307711	7.82051	OID21107	caution_MHC	UKB
207743	rs9269324	6	32539978	TNXB	ENSG00000168477	bipolar_noukb	C	1355	rs9274409	unconditioned	4.91535e-07	0.0752948	6.03166e-06	0.923947	0.000751981	14.5257	OID21107	caution_MHC	UKB
207744	rs9269324	6	32539978	TNXB	ENSG00000168477	bipolar_noukb	C	1356	rs9274487	unconditioned	8.78853e-28	0.075301	1.07845e-26	0.924024	0.000675022	62.2989	OID21107	caution_MHC	UKB
207745	rs9269324	6	32539978	TNXB	ENSG00000168477	depression_Als_noukb_included	C	8309	unconditioned	unconditioned	0	0.886999	0	0.105045	0.00795625	1194.95	OID21107	caution_MHC	UKB
207746	rs9269324	6	32539978	TNXB	ENSG00000168477	depression_Als_noukb_included	C	1331	rs1049053	unconditioned	2.40211e-14	0.955498	3.72133e-16	0.0147728	0.0297288	31.3598	OID21107	caution_MHC	UKB
207747	rs9269324	6	32539978	TNXB	ENSG00000168477	depression_Als_noukb_included	C	1332	rs1065045	unconditioned	0.00045342	0.958694	7.01288e-06	0.0148017	0.0260439	7.69869	OID21107	caution_MHC	UKB
207748	rs9269324	6	32539978	TNXB	ENSG00000168477	depression_Als_noukb_included	C	1346	rs1130161	unconditioned	4.90412e-46	0.980918	7.63456e-48	0.0152668	0.00381539	104.329	OID21107	caution_MHC	UKB
207749	rs9269324	6	32539978	TNXB	ENSG00000168477	depression_Als_noukb_included	C	1331	rs113742050	unconditioned	1.08642e-24	0.974315	1.68088e-26	0.0150637	0.0106208	55.1792	OID21107	caution_MHC	UKB
207750	rs9269324	6	32539978	TNXB	ENSG00000168477	depression_Als_noukb_included	C	1332	rs114989909	unconditioned	0	0.975915	0	0.0150975	0.00898745	1255.61	OID21107	caution_MHC	UKB
207751	rs9269324	6	32539978	TNXB	ENSG00000168477	depression_Als_noukb_included	C	1330	rs115347370	unconditioned	0.00323485	0.950003	5.00133e-05	0.0146558	0.032056	5.73377	OID21107	caution_MHC	UKB
207752	rs9269324	6	32539978	TNXB	ENSG00000168477	depression_Als_noukb_included	C	1332	rs116298992	unconditioned	7.35897e-73	0.976064	1.1389e-74	0.0150971	0.0088387	166.093	OID21107	caution_MHC	UKB
207753	rs9269324	6	32539978	TNXB	ENSG00000168477	depression_Als_noukb_included	C	1330	rs116353692	unconditioned	0.00523028	0.972795	8.08642e-05	0.0150333	0.00686104	5.25329	OID21107	caution_MHC	UKB
207754	rs9269324	6	32539978	TNXB	ENSG00000168477	depression_Als_noukb_included	C	1331	rs116770746	unconditioned	1.81347e-13	0.8905	2.82327e-15	0.0137678	0.0957326	29.3384	OID21107	caution_MHC	UKB
207755	rs9269324	6	32539978	TNXB	ENSG00000168477	depression_Als_noukb_included	C	1332	rs11751601	unconditioned	0.00513344	0.961558	7.9397e-05	0.0148537	0.0183756	5.27198	OID21107	caution_MHC	UKB
207756	rs9269324	6	32539978	TNXB	ENSG00000168477	depression_Als_noukb_included	C	1335	rs11967235	unconditioned	2.16634e-08	0.977805	3.35675e-10	0.015144	0.00705102	17.6476	OID21107	caution_MHC	UKB
207757	rs9269324	6	32539978	TNXB	ENSG00000168477	depression_Als_noukb_included	C	1330	rs139025169	unconditioned	0.000768751	0.97871	1.18855e-05	0.0151263	0.00538302	7.17074	OID21107	caution_MHC	UKB
207758	rs9269324	6	32539978	TNXB	ENSG00000168477	depression_Als_noukb_included	C	1333	rs143209442	unconditioned	1.68461e-69	0.979133	2.60756e-71	0.01515	0.00571732	158.357	OID21107	caution_MHC	UKB
207759	rs9269324	6	32539978	TNXB	ENSG00000168477	depression_Als_noukb_included	C	1335	rs143299630	unconditioned	3.27084e-62	0.976363	5.07103e-64	0.0151288	0.0085084	141.575	OID21107	caution_MHC	UKB
207760	rs9269324	6	32539978	TNXB	ENSG00000168477	depression_Als_noukb_included	C	1333	rs144599189	unconditioned	1.08598e-15	0.970269	1.68423e-17	0.0150331	0.014698	34.4563	OID21107	caution_MHC	UKB
207761	rs9269324	6	32539978	TNXB	ENSG00000168477	depression_Als_noukb_included	C	1331	rs146003472	unconditioned	6.48889e-21	0.906135	1.00895e-22	0.0140096	0.0798552	46.4842	OID21107	caution_MHC	UKB
207762	rs9269324	6	32539978	TNXB	ENSG00000168477	depression_Als_noukb_included	C	1330	rs150538529	unconditioned	2.74554e-05	0.980797	4.24483e-07	0.0151599	0.00401537	10.5029	OID21107	caution_MHC	UKB
207763	rs9269324	6	32539978	TNXB	ENSG00000168477	depression_Als_noukb_included	C	1331	rs150906309	unconditioned	7.75227e-16	0.975804	1.19932e-17	0.0150872	0.00910927	34.7934	OID21107	caution_MHC	UKB
207764	rs9269324	6	32539978	TNXB	ENSG00000168477	depression_Als_noukb_included	C	1333	rs17612942	unconditioned	5.67144e-11	0.980624	8.77347e-13	0.0151656	0.00420998	23.593	OID21107	caution_MHC	UKB
207765	rs9269324	6	32539978	TNXB	ENSG00000168477	depression_Als_noukb_included	C	1331	rs185819	unconditioned	3.15195e-74	0.971865	4.87742e-76	0.0150258	0.0131091	169.243	OID21107	caution_MHC	UKB
207766	rs9269324	6	32539978	TNXB	ENSG00000168477	depression_Als_noukb_included	C	1341	rs2395267	unconditioned	1.19306e-06	0.969744	1.87185e-08	0.0151997	0.0150552	13.639	OID21107	caution_MHC	UKB
207767	rs9269324	6	32539978	TNXB	ENSG00000168477	depression_Als_noukb_included	C	1334	rs28366259	unconditioned	1.32292e-07	0.980748	2.04695e-09	0.015171	0.0040812	15.8383	OID21107	caution_MHC	UKB
207768	rs9269324	6	32539978	TNXB	ENSG00000168477	depression_Als_noukb_included	C	1332	rs28366314	unconditioned	4.21535e-33	0.974488	6.52681e-35	0.015078	0.010434	74.5466	OID21107	caution_MHC	UKB
207769	rs9269324	6	32539978	TNXB	ENSG00000168477	depression_Als_noukb_included	C	1331	rs28366334	unconditioned	1.00372e-26	0.972176	1.55316e-28	0.0150306	0.0127932	59.8635	OID21107	caution_MHC	UKB
207770	rs9269324	6	32539978	TNXB	ENSG00000168477	depression_Als_noukb_included	C	1330	rs28366336	unconditioned	0.000876218	0.976757	1.3547e-05	0.0150942	0.00725892	7.0399	OID21107	caution_MHC	UKB
207771	rs9269324	6	32539978	TNXB	ENSG00000168477	depression_Als_noukb_included	C	1331	rs28383453	unconditioned	1.70636e-14	0.981632	2.63872e-16	0.0151768	0.00319129	31.7018	OID21107	caution_MHC	UKB
207772	rs9269324	6	32539978	TNXB	ENSG00000168477	depression_Als_noukb_included	C	1339	rs28483633	unconditioned	4.12827e-10	0.978974	6.4363e-12	0.0152572	0.00576909	21.608	OID21107	caution_MHC	UKB
207773	rs9269324	6	32539978	TNXB	ENSG00000168477	depression_Als_noukb_included	C	1331	rs28724240	unconditioned	7.86837e-32	0.977867	1.21708e-33	0.0151186	0.00701488	71.6199	OID21107	caution_MHC	UKB
207774	rs9269324	6	32539978	TNXB	ENSG00000168477	depression_Als_noukb_included	C	1331	rs28746853	unconditioned	1.28878e-70	0.962982	1.99551e-72	0.0148885	0.0221293	160.927	OID21107	caution_MHC	UKB
207775	rs9269324	6	32539978	TNXB	ENSG00000168477	depression_Als_noukb_included	C	1333	rs28895050	unconditioned	9.90242e-08	0.979129	1.53186e-09	0.015141	0.00573006	16.1279	OID21107	caution_MHC	UKB
207776	rs9269324	6	32539978	TNXB	ENSG00000168477	depression_Als_noukb_included	C	1330	rs3210148	unconditioned	0.00107958	0.958466	1.66912e-05	0.014793	0.0256447	6.83118	OID21107	caution_MHC	UKB
207777	rs9269324	6	32539978	TNXB	ENSG00000168477	depression_Als_noukb_included	C	1330	rs3828786	unconditioned	9.79469e-10	0.981333	1.51434e-11	0.0151687	0.00349825	20.744	OID21107	caution_MHC	UKB
207778	rs9269324	6	32539978	TNXB	ENSG00000168477	depression_Als_noukb_included	C	1331	rs41270891	unconditioned	6.37742e-29	0.977431	9.86487e-31	0.0151119	0.0074573	64.9222	OID21107	caution_MHC	UKB
207779	rs9269324	6	32539978	TNXB	ENSG00000168477	depression_Als_noukb_included	C	1331	rs707947	unconditioned	6.55389e-46	0.980915	1.01355e-47	0.0151657	0.00391904	104.039	OID21107	caution_MHC	UKB
207780	rs9269324	6	32539978	TNXB	ENSG00000168477	depression_Als_noukb_included	C	1331	rs7774197	unconditioned	1.39784e-35	0.978182	2.16213e-37	0.0151235	0.00669482	80.2556	OID21107	caution_MHC	UKB
207781	rs9269324	6	32539978	TNXB	ENSG00000168477	depression_Als_noukb_included	C	1340	rs9271687	unconditioned	6.93294e-34	0.98172	1.07416e-35	0.0152073	0.00307276	76.3516	OID21107	caution_MHC	UKB
207782	rs9269324	6	32539978	TNXB	ENSG00000168477	depression_Als_noukb_included	C	1330	rs9272938	unconditioned	8.71046e-12	0.980641	1.34671e-13	0.0151573	0.00420201	25.4665	OID21107	caution_MHC	UKB
207783	rs9269324	6	32539978	TNXB	ENSG00000168477	depression_Als_noukb_included	C	1330	rs9272955	unconditioned	0.00886815	0.965487	0.000137109	0.0149166	0.0105911	4.72529	OID21107	caution_MHC	UKB
207784	rs9269324	6	32539978	TNXB	ENSG00000168477	depression_Als_noukb_included	C	1330	rs9272970	unconditioned	0.000653258	0.950716	1.00999e-05	0.0146649	0.0339553	7.33354	OID21107	caution_MHC	UKB
207785	rs9269324	6	32539978	TNXB	ENSG00000168477	depression_Als_noukb_included	C	1331	rs9273408	unconditioned	2.80406e-40	0.979762	4.33676e-42	0.0151479	0.00509017	91.0723	OID21107	caution_MHC	UKB
207786	rs9269324	6	32539978	TNXB	ENSG00000168477	depression_Als_noukb_included	C	1331	rs9273522	unconditioned	1.01522e-07	0.974132	1.57038e-09	0.0150575	0.0108107	16.103	OID21107	caution_MHC	UKB
207787	rs9269324	6	32539978	TNXB	ENSG00000168477	depression_Als_noukb_included	C	1332	rs9274112	unconditioned	0.00540245	0.937411	8.35578e-05	0.0144559	0.0426472	5.2209	OID21107	caution_MHC	UKB
207788	rs9269324	6	32539978	TNXB	ENSG00000168477	depression_Als_noukb_included	C	1330	rs9274409	unconditioned	6.39029e-06	0.977495	9.87989e-08	0.0151055	0.00739276	11.9607	OID21107	caution_MHC	UKB
207789	rs9269324	6	32539978	TNXB	ENSG00000168477	depression_Als_noukb_included	C	1331	rs9274487	unconditioned	1.14621e-26	0.981767	1.77248e-28	0.0151789	0.00305377	59.7308	OID21107	caution_MHC	UKB
207790	rs9269324	6	32539978	TNXB	ENSG00000168477	depression_Als_ukb_included	C	8082	unconditioned	unconditioned	0	0.131791	0	0.867247	0.000962407	1331.22	OID21107	caution_MHC	UKB
207791	rs9269324	6	32539978	TNXB	ENSG00000168477	depression_Als_ukb_included	C	1327	rs1049053	unconditioned	7.40286e-06	0.601789	4.81135e-06	0.391115	0.00708334	11.8136	OID21107	caution_MHC	UKB
207792	rs9269324	6	32539978	TNXB	ENSG00000168477	depression_Als_ukb_included	C	1329	rs1065045	unconditioned	1.97594e-05	0.570923	1.28424e-05	0.371006	0.0580379	10.8319	OID21107	caution_MHC	UKB
207793	rs9269324	6	32539978	TNXB	ENSG00000168477	depression_Als_ukb_included	C	1342	rs1130161	unconditioned	2.26014e-17	0.604573	1.46932e-17	0.393032	0.00239537	38.3285	OID21107	caution_MHC	UKB
207794	rs9269324	6	32539978	TNXB	ENSG00000168477	depression_Als_ukb_included	C	1328	rs113742050	unconditioned	6.74041e-25	0.604619	4.38083e-25	0.392961	0.00241956	55.6565	OID21107	caution_MHC	UKB
207795	rs9269324	6	32539978	TNXB	ENSG00000168477	depression_Als_ukb_included	C	1329	rs114989909	unconditioned	0	0.603464	0	0.392215	0.00432159	1256.25	OID21107	caution_MHC	UKB
207796	rs9269324	6	32539978	TNXB	ENSG00000168477	depression_Als_ukb_included	C	1327	rs115347370	unconditioned	0.00168264	0.561379	0.0010936	0.364787	0.0710574	6.38739	OID21107	caution_MHC	UKB
207797	rs9269324	6	32539978	TNXB	ENSG00000168477	depression_Als_ukb_included	C	1329	rs116298992	unconditioned	4.50235e-73	0.603997	2.92627e-73	0.39256	0.00344277	166.584	OID21107	caution_MHC	UKB
207798	rs9269324	6	32539978	TNXB	ENSG00000168477	depression_Als_ukb_included	C	1328	rs116353692	unconditioned	1.15104e-10	0.595185	7.48133e-11	0.38683	0.0179856	22.8852	OID21107	caution_MHC	UKB
207799	rs9269324	6	32539978	TNXB	ENSG00000168477	depression_Als_ukb_included	C	1328	rs116770746	unconditioned	9.87466e-14	0.485922	6.42188e-14	0.315816	0.198262	29.9462	OID21107	caution_MHC	UKB
207800	rs9269324	6	32539978	TNXB	ENSG00000168477	depression_Als_ukb_included	C	1329	rs11751601	unconditioned	0.00309735	0.585713	0.00201308	0.380648	0.0285292	5.77721	OID21107	caution_MHC	UKB
207801	rs9269324	6	32539978	TNXB	ENSG00000168477	depression_Als_ukb_included	C	1332	rs11967235	unconditioned	1.33362e-08	0.603695	8.66807e-09	0.392376	0.00392886	18.1328	OID21107	caution_MHC	UKB
207802	rs9269324	6	32539978	TNXB	ENSG00000168477	depression_Als_ukb_included	C	1327	rs139025169	unconditioned	0.00143266	0.585619	0.000931131	0.380581	0.0314363	6.54822	OID21107	caution_MHC	UKB
207803	rs9269324	6	32539978	TNXB	ENSG00000168477	depression_Als_ukb_included	C	1330	rs143209442	unconditioned	1.03301e-69	0.604562	6.71398e-70	0.392929	0.00250968	158.846	OID21107	caution_MHC	UKB
207804	rs9269324	6	32539978	TNXB	ENSG00000168477	depression_Als_ukb_included	C	1333	rs143299630	unconditioned	1.64867e-62	0.6023	1.07162e-62	0.391485	0.00621425	142.26	OID21107	caution_MHC	UKB
207805	rs9269324	6	32539978	TNXB	ENSG00000168477	depression_Als_ukb_included	C	1330	rs144599189	unconditioned	6.68638e-16	0.602421	4.34595e-16	0.39155	0.00602822	34.9413	OID21107	caution_MHC	UKB
207806	rs9269324	6	32539978	TNXB	ENSG00000168477	depression_Als_ukb_included	C	1328	rs146003472	unconditioned	4.24856e-21	0.5963	2.76139e-21	0.387555	0.0161452	46.9077	OID21107	caution_MHC	UKB
207807	rs9269324	6	32539978	TNXB	ENSG00000168477	depression_Als_ukb_included	C	1327	rs150538529	unconditioned	0.000201876	0.563857	0.000131206	0.366399	0.0694108	8.50786	OID21107	caution_MHC	UKB
207808	rs9269324	6	32539978	TNXB	ENSG00000168477	depression_Als_ukb_included	C	1328	rs150906309	unconditioned	4.75702e-16	0.601922	3.09178e-16	0.391208	0.00686992	35.2817	OID21107	caution_MHC	UKB
207809	rs9269324	6	32539978	TNXB	ENSG00000168477	depression_Als_ukb_included	C	1330	rs17612942	unconditioned	3.49809e-11	0.604737	2.27355e-11	0.39304	0.00222304	24.0762	OID21107	caution_MHC	UKB
207810	rs9269324	6	32539978	TNXB	ENSG00000168477	depression_Als_ukb_included	C	1328	rs185819	unconditioned	9.37235e-75	0.288981	6.10836e-75	0.187818	0.5232	170.456	OID21107	caution_MHC	UKB
207811	rs9269324	6	32539978	TNXB	ENSG00000168477	depression_Als_ukb_included	C	1338	rs2395267	unconditioned	7.39899e-07	0.60265	4.81021e-07	0.391788	0.00556042	14.1168	OID21107	caution_MHC	UKB
207812	rs9269324	6	32539978	TNXB	ENSG00000168477	depression_Als_ukb_included	C	1331	rs28366259	unconditioned	8.12877e-08	0.604375	5.28323e-08	0.392805	0.00281984	16.3253	OID21107	caution_MHC	UKB
207813	rs9269324	6	32539978	TNXB	ENSG00000168477	depression_Als_ukb_included	C	1329	rs28366314	unconditioned	2.59546e-33	0.59964	1.68699e-33	0.389741	0.0106188	75.0315	OID21107	caution_MHC	UKB
207814	rs9269324	6	32539978	TNXB	ENSG00000168477	depression_Als_ukb_included	C	1327	rs28366334	unconditioned	3.55193e-06	0.554997	2.30852e-06	0.360626	0.0843717	12.548	OID21107	caution_MHC	UKB
207815	rs9269324	6	32539978	TNXB	ENSG00000168477	depression_Als_ukb_included	C	1327	rs28366336	unconditioned	0.000243173	0.597088	0.000158046	0.388052	0.0144587	8.32174	OID21107	caution_MHC	UKB
207816	rs9269324	6	32539978	TNXB	ENSG00000168477	depression_Als_ukb_included	C	1327	rs28383453	unconditioned	0.000895227	0.601494	0.000581836	0.390924	0.00610442	7.01843	OID21107	caution_MHC	UKB
207817	rs9269324	6	32539978	TNXB	ENSG00000168477	depression_Als_ukb_included	C	1338	rs28483633	unconditioned	2.06712e-09	0.57567	1.34917e-09	0.37568	0.0486494	19.9971	OID21107	caution_MHC	UKB
207818	rs9269324	6	32539978	TNXB	ENSG00000168477	depression_Als_ukb_included	C	1327	rs28724240	unconditioned	1.87395e-11	0.596997	1.21794e-11	0.387992	0.015011	24.7004	OID21107	caution_MHC	UKB
207819	rs9269324	6	32539978	TNXB	ENSG00000168477	depression_Als_ukb_included	C	1328	rs28746853	unconditioned	7.98916e-71	0.59776	5.19259e-71	0.388503	0.0137365	161.405	OID21107	caution_MHC	UKB
207820	rs9269324	6	32539978	TNXB	ENSG00000168477	depression_Als_ukb_included	C	1330	rs28895050	unconditioned	7.44792e-08	0.582644	4.8407e-08	0.378645	0.0387109	16.4127	OID21107	caution_MHC	UKB
207821	rs9269324	6	32539978	TNXB	ENSG00000168477	depression_Als_ukb_included	C	1327	rs3210148	unconditioned	0.00177504	0.571533	0.00115365	0.371404	0.0541342	6.33393	OID21107	caution_MHC	UKB
207822	rs9269324	6	32539978	TNXB	ENSG00000168477	depression_Als_ukb_included	C	1327	rs3828786	unconditioned	6.64754e-05	0.438308	4.32045e-05	0.284593	0.276989	9.61868	OID21107	caution_MHC	UKB
207823	rs9269324	6	32539978	TNXB	ENSG00000168477	depression_Als_ukb_included	C	1328	rs41270891	unconditioned	3.93626e-29	0.603296	2.55833e-29	0.392101	0.00460284	65.4047	OID21107	caution_MHC	UKB
207824	rs9269324	6	32539978	TNXB	ENSG00000168477	depression_Als_ukb_included	C	1327	rs707947	unconditioned	1.77596e-06	0.266081	1.15425e-06	0.172373	0.561543	13.2412	OID21107	caution_MHC	UKB
207825	rs9269324	6	32539978	TNXB	ENSG00000168477	depression_Als_ukb_included	C	1328	rs7774197	unconditioned	8.62294e-36	0.604451	5.60436e-36	0.392852	0.0026965	80.7386	OID21107	caution_MHC	UKB
207826	rs9269324	6	32539978	TNXB	ENSG00000168477	depression_Als_ukb_included	C	1337	rs9271687	unconditioned	4.27269e-34	0.604929	2.77708e-34	0.393178	0.00189341	76.8356	OID21107	caution_MHC	UKB
207827	rs9269324	6	32539978	TNXB	ENSG00000168477	depression_Als_ukb_included	C	1327	rs9272938	unconditioned	4.41561e-11	0.560813	2.86985e-11	0.364415	0.0747719	23.8433	OID21107	caution_MHC	UKB
207828	rs9269324	6	32539978	TNXB	ENSG00000168477	depression_Als_ukb_included	C	1327	rs9272955	unconditioned	0.00454156	0.591575	0.0029517	0.384467	0.0164642	5.39449	OID21107	caution_MHC	UKB
207829	rs9269324	6	32539978	TNXB	ENSG00000168477	depression_Als_ukb_included	C	1327	rs9272970	unconditioned	0.000866204	0.575871	0.000562974	0.374228	0.0484715	7.05139	OID21107	caution_MHC	UKB
207830	rs9269324	6	32539978	TNXB	ENSG00000168477	depression_Als_ukb_included	C	1327	rs9273408	unconditioned	8.23809e-08	0.596598	5.3542e-08	0.387732	0.0156695	16.3119	OID21107	caution_MHC	UKB
207831	rs9269324	6	32539978	TNXB	ENSG00000168477	depression_Als_ukb_included	C	1328	rs9273522	unconditioned	2.40851e-55	0.603815	1.56539e-55	0.392439	0.00374582	125.763	OID21107	caution_MHC	UKB
207832	rs9269324	6	32539978	TNXB	ENSG00000168477	depression_Als_ukb_included	C	1329	rs9274112	unconditioned	0.00301817	0.559381	0.00196162	0.36349	0.0721498	5.80311	OID21107	caution_MHC	UKB
207833	rs9269324	6	32539978	TNXB	ENSG00000168477	depression_Als_ukb_included	C	1327	rs9274409	unconditioned	3.96165e-06	0.603908	2.5748e-06	0.392495	0.0035905	12.4389	OID21107	caution_MHC	UKB
207834	rs9269324	6	32539978	TNXB	ENSG00000168477	depression_Als_ukb_included	C	1327	rs9274487	unconditioned	6.08564e-11	0.575593	3.95525e-11	0.374046	0.0503618	23.5225	OID21107	caution_MHC	UKB
207835	rs9269324	6	32539978	TNXB	ENSG00000168477	schizophrenia	C	8641	unconditioned	unconditioned	0	2.54379e-23	0	1	5.71332e-25	1381.76	OID21107	caution_MHC	UKB
207836	rs9269324	6	32539978	TNXB	ENSG00000168477	schizophrenia	C	1356	rs1049053	rs1269852	6.6897e-26	2.66272e-12	2.51235e-14	1	3.75974e-14	57.9666	OID21107	caution_MHC	UKB
207837	rs9269324	6	32539978	TNXB	ENSG00000168477	schizophrenia	C	1354	rs1049053	rs9273529	4.16005e-21	1.65613e-07	2.51191e-14	1	1.02998e-09	46.9288	OID21107	caution_MHC	UKB
207838	rs9269324	6	32539978	TNXB	ENSG00000168477	schizophrenia	C	1364	rs1049053	unconditioned	9.31255e-34	3.70639e-20	2.51257e-14	1	2.85405e-15	76.0565	OID21107	caution_MHC	UKB
207839	rs9269324	6	32539978	TNXB	ENSG00000168477	schizophrenia	C	1357	rs1065045	rs1269852	9.24113e-17	2.66263e-12	3.47056e-05	0.999965	6.06145e-07	36.9203	OID21107	caution_MHC	UKB
207840	rs9269324	6	32539978	TNXB	ENSG00000168477	schizophrenia	C	1355	rs1065045	rs9273529	5.7493e-12	1.65607e-07	3.47153e-05	0.999962	2.63805e-06	25.8819	OID21107	caution_MHC	UKB
207841	rs9269324	6	32539978	TNXB	ENSG00000168477	schizophrenia	C	1365	rs1065045	unconditioned	1.28608e-24	3.70626e-20	3.4699e-05	0.999965	6.06638e-07	55.0104	OID21107	caution_MHC	UKB
207842	rs9269324	6	32539978	TNXB	ENSG00000168477	schizophrenia	C	1370	rs1130161	rs1269852	1.33145e-57	2.66272e-12	5.00033e-46	1	1.91023e-12	130.961	OID21107	caution_MHC	UKB
207843	rs9269324	6	32539978	TNXB	ENSG00000168477	schizophrenia	C	1368	rs1130161	rs9273529	8.28151e-53	1.65613e-07	5.00051e-46	1	1.90756e-09	119.923	OID21107	caution_MHC	UKB
207844	rs9269324	6	32539978	TNXB	ENSG00000168477	schizophrenia	C	1379	rs1130161	unconditioned	1.85324e-65	3.70639e-20	5.00013e-46	1	2.90121e-21	149.051	OID21107	caution_MHC	UKB
207845	rs9269324	6	32539978	TNXB	ENSG00000168477	schizophrenia	C	1356	rs113742050	rs1269852	2.96951e-36	2.66272e-12	1.11521e-24	1	5.8228e-14	81.8047	OID21107	caution_MHC	UKB
207846	rs9269324	6	32539978	TNXB	ENSG00000168477	schizophrenia	C	1354	rs113742050	rs9273529	1.84701e-31	1.65613e-07	1.11526e-24	1	3.48058e-09	70.7666	OID21107	caution_MHC	UKB
207847	rs9269324	6	32539978	TNXB	ENSG00000168477	schizophrenia	C	1364	rs113742050	unconditioned	4.13334e-44	3.70639e-20	1.11519e-24	1	1.69994e-21	99.8947	OID21107	caution_MHC	UKB
207848	rs9269324	6	32539978	TNXB	ENSG00000168477	schizophrenia	C	1357	rs114989909	rs1269852	0	2.66272e-12	0	1	1.33184e-13	1282.15	OID21107	caution_MHC	UKB
207849	rs9269324	6	32539978	TNXB	ENSG00000168477	schizophrenia	C	1355	rs114989909	rs9273529	0	1.65613e-07	0	1	3.93686e-09	1271.08	OID21107	caution_MHC	UKB
207850	rs9269324	6	32539978	TNXB	ENSG00000168477	schizophrenia	C	1365	rs114989909	unconditioned	0	3.70639e-20	0	1	7.12027e-22	1300.25	OID21107	caution_MHC	UKB
207851	rs9269324	6	32539978	TNXB	ENSG00000168477	schizophrenia	C	1356	rs115347370	rs1269852	5.52846e-15	2.65682e-12	0.00207624	0.997782	0.000141832	32.8289	OID21107	caution_MHC	UKB
207852	rs9269324	6	32539978	TNXB	ENSG00000168477	schizophrenia	C	1354	rs115347370	rs9273529	3.42875e-10	1.64777e-07	0.00207033	0.994947	0.00298291	21.7937	OID21107	caution_MHC	UKB
207853	rs9269324	6	32539978	TNXB	ENSG00000168477	schizophrenia	C	1364	rs115347370	unconditioned	7.62746e-23	3.69824e-20	0.00205792	0.997803	0.000139527	50.9277	OID21107	caution_MHC	UKB
207854	rs9269324	6	32539978	TNXB	ENSG00000168477	schizophrenia	C	1357	rs116298992	rs1269852	2.02151e-84	2.66272e-12	7.59188e-73	1	1.29436e-12	192.713	OID21107	caution_MHC	UKB
207855	rs9269324	6	32539978	TNXB	ENSG00000168477	schizophrenia	C	1355	rs116298992	rs9273529	1.25969e-79	1.65613e-07	7.60622e-73	1	5.97475e-08	181.673	OID21107	caution_MHC	UKB
207856	rs9269324	6	32539978	TNXB	ENSG00000168477	schizophrenia	C	1365	rs116298992	unconditioned	2.81131e-92	3.70639e-20	7.58504e-73	1	6.44403e-20	210.804	OID21107	caution_MHC	UKB
207857	rs9269324	6	32539978	TNXB	ENSG00000168477	schizophrenia	C	1355	rs116353692	rs1269852	1.15529e-14	2.64984e-12	0.00433874	0.995161	0.00050002	32.0918	OID21107	caution_MHC	UKB
207858	rs9269324	6	32539978	TNXB	ENSG00000168477	schizophrenia	C	1353	rs116353692	rs9273529	7.14895e-10	1.63987e-07	0.00431666	0.990176	0.00550685	21.0589	OID21107	caution_MHC	UKB
207859	rs9269324	6	32539978	TNXB	ENSG00000168477	schizophrenia	C	1363	rs116353692	unconditioned	1.56088e-22	3.689e-20	0.00421132	0.995308	0.000480201	50.2116	OID21107	caution_MHC	UKB
207860	rs9269324	6	32539978	TNXB	ENSG00000168477	schizophrenia	C	1356	rs116770746	rs1269852	5.42958e-25	2.66272e-12	2.03911e-13	1	5.96259e-14	55.8728	OID21107	caution_MHC	UKB
207861	rs9269324	6	32539978	TNXB	ENSG00000168477	schizophrenia	C	1354	rs116770746	rs9273529	3.37822e-20	1.65613e-07	2.03983e-13	1	3.08151e-09	44.8344	OID21107	caution_MHC	UKB
207862	rs9269324	6	32539978	TNXB	ENSG00000168477	schizophrenia	C	1364	rs116770746	unconditioned	7.55645e-33	3.70639e-20	2.03876e-13	1	1.0556e-14	73.9629	OID21107	caution_MHC	UKB
207863	rs9269324	6	32539978	TNXB	ENSG00000168477	schizophrenia	C	1357	rs11751601	rs1269852	1.26634e-14	2.64842e-12	0.0047558	0.994628	0.00061588	32.0001	OID21107	caution_MHC	UKB
207864	rs9269324	6	32539978	TNXB	ENSG00000168477	schizophrenia	C	1355	rs11751601	rs9273529	7.86244e-10	1.64454e-07	0.00474747	0.992995	0.00225688	20.9638	OID21107	caution_MHC	UKB
207865	rs9269324	6	32539978	TNXB	ENSG00000168477	schizophrenia	C	1365	rs11751601	unconditioned	1.41111e-22	3.69047e-20	0.00380723	0.995705	0.000487928	50.3125	OID21107	caution_MHC	UKB
207866	rs9269324	6	32539978	TNXB	ENSG00000168477	schizophrenia	C	1360	rs11967235	rs1269852	5.91725e-20	2.66272e-12	2.22225e-08	1	6.76654e-10	44.2738	OID21107	caution_MHC	UKB
207867	rs9269324	6	32539978	TNXB	ENSG00000168477	schizophrenia	C	1358	rs11967235	rs9273529	3.68142e-15	1.65613e-07	2.22291e-08	1	1.5294e-08	33.2355	OID21107	caution_MHC	UKB
207868	rs9269324	6	32539978	TNXB	ENSG00000168477	schizophrenia	C	1368	rs11967235	unconditioned	8.23538e-28	3.70639e-20	2.22194e-08	1	6.72625e-10	62.3639	OID21107	caution_MHC	UKB
207869	rs9269324	6	32539978	TNXB	ENSG00000168477	schizophrenia	C	1355	rs139025169	rs1269852	2.12493e-15	2.66057e-12	0.00079803	0.999191	1.07531e-05	33.785	OID21107	caution_MHC	UKB
207870	rs9269324	6	32539978	TNXB	ENSG00000168477	schizophrenia	C	1353	rs139025169	rs9273529	1.0853e-10	1.35938e-07	0.00065532	0.820637	0.178708	22.944	OID21107	caution_MHC	UKB
207871	rs9269324	6	32539978	TNXB	ENSG00000168477	schizophrenia	C	1363	rs139025169	unconditioned	2.94258e-23	3.70339e-20	0.00079392	0.999192	1.38695e-05	51.8802	OID21107	caution_MHC	UKB
207872	rs9269324	6	32539978	TNXB	ENSG00000168477	schizophrenia	C	1358	rs143209442	rs1269852	4.60055e-81	2.66272e-12	1.72776e-69	1	3.38774e-13	184.983	OID21107	caution_MHC	UKB
207873	rs9269324	6	32539978	TNXB	ENSG00000168477	schizophrenia	C	1356	rs143209442	rs9273529	2.86468e-76	1.65613e-07	1.72974e-69	1	1.18315e-08	173.944	OID21107	caution_MHC	UKB
207874	rs9269324	6	32539978	TNXB	ENSG00000168477	schizophrenia	C	1366	rs143209442	unconditioned	6.40025e-89	3.70639e-20	1.72682e-69	1	1.52356e-20	203.074	OID21107	caution_MHC	UKB
207875	rs9269324	6	32539978	TNXB	ENSG00000168477	schizophrenia	C	1361	rs143299630	rs1269852	7.57698e-74	2.66272e-12	2.84557e-62	1	1.85921e-13	168.366	OID21107	caution_MHC	UKB
207876	rs9269324	6	32539978	TNXB	ENSG00000168477	schizophrenia	C	1359	rs143299630	rs9273529	4.73154e-69	1.65613e-07	2.85698e-62	1	1.17561e-08	157.324	OID21107	caution_MHC	UKB
207877	rs9269324	6	32539978	TNXB	ENSG00000168477	schizophrenia	C	1369	rs143299630	unconditioned	1.05267e-81	3.70639e-20	2.84015e-62	1	1.52443e-21	186.458	OID21107	caution_MHC	UKB
207878	rs9269324	6	32539978	TNXB	ENSG00000168477	schizophrenia	C	1358	rs144599189	rs1269852	2.99553e-27	2.66272e-12	1.12499e-15	1	1.15215e-13	61.0727	OID21107	caution_MHC	UKB
207879	rs9269324	6	32539978	TNXB	ENSG00000168477	schizophrenia	C	1356	rs144599189	rs9273529	1.86572e-22	1.65613e-07	1.12655e-15	1	7.27284e-09	50.0332	OID21107	caution_MHC	UKB
207880	rs9269324	6	32539978	TNXB	ENSG00000168477	schizophrenia	C	1366	rs144599189	unconditioned	4.16687e-35	3.70639e-20	1.12424e-15	1	7.29413e-17	79.1633	OID21107	caution_MHC	UKB
207881	rs9269324	6	32539978	TNXB	ENSG00000168477	schizophrenia	C	1356	rs146003472	rs1269852	1.9127e-32	2.66272e-12	7.18325e-21	1	5.1877e-14	73.0342	OID21107	caution_MHC	UKB
207882	rs9269324	6	32539978	TNXB	ENSG00000168477	schizophrenia	C	1354	rs146003472	rs9273529	1.19064e-27	1.65613e-07	7.1893e-21	1	3.21818e-09	61.9953	OID21107	caution_MHC	UKB
207883	rs9269324	6	32539978	TNXB	ENSG00000168477	schizophrenia	C	1364	rs146003472	unconditioned	2.66132e-40	3.70639e-20	7.18036e-21	1	2.56801e-21	91.1246	OID21107	caution_MHC	UKB
207884	rs9269324	6	32539978	TNXB	ENSG00000168477	schizophrenia	C	1355	rs150538529	rs1269852	7.47029e-17	2.66265e-12	2.80551e-05	0.999971	7.19614e-07	37.133	OID21107	caution_MHC	UKB
207885	rs9269324	6	32539978	TNXB	ENSG00000168477	schizophrenia	C	1353	rs150538529	rs9273529	4.64547e-12	1.65608e-07	2.80501e-05	0.99997	1.87649e-06	26.0951	OID21107	caution_MHC	UKB
207886	rs9269324	6	32539978	TNXB	ENSG00000168477	schizophrenia	C	1363	rs150538529	unconditioned	1.03547e-24	3.70628e-20	2.79375e-05	0.999971	7.10623e-07	55.2272	OID21107	caution_MHC	UKB
207887	rs9269324	6	32539978	TNXB	ENSG00000168477	schizophrenia	C	1356	rs150906309	rs1269852	2.12216e-27	2.66272e-12	7.96989e-16	1	1.77489e-13	61.4174	OID21107	caution_MHC	UKB
207888	rs9269324	6	32539978	TNXB	ENSG00000168477	schizophrenia	C	1354	rs150906309	rs9273529	1.32107e-22	1.65613e-07	7.97682e-16	1	1.12898e-08	50.3784	OID21107	caution_MHC	UKB
207889	rs9269324	6	32539978	TNXB	ENSG00000168477	schizophrenia	C	1364	rs150906309	unconditioned	2.95273e-35	3.70639e-20	7.96659e-16	1	5.48354e-17	79.5077	OID21107	caution_MHC	UKB
207890	rs9269324	6	32539978	TNXB	ENSG00000168477	schizophrenia	C	1358	rs17612942	rs1269852	1.53978e-22	2.66272e-12	5.78273e-11	1	2.26593e-12	50.2252	OID21107	caution_MHC	UKB
207891	rs9269324	6	32539978	TNXB	ENSG00000168477	schizophrenia	C	1356	rs17612942	rs9273529	9.57667e-18	1.65613e-07	5.78255e-11	1	1.48852e-08	39.1872	OID21107	caution_MHC	UKB
207892	rs9269324	6	32539978	TNXB	ENSG00000168477	schizophrenia	C	1366	rs17612942	unconditioned	2.14334e-30	3.70639e-20	5.78282e-11	1	1.94729e-12	68.3152	OID21107	caution_MHC	UKB
207893	rs9269324	6	32539978	TNXB	ENSG00000168477	schizophrenia	C	1356	rs185819	rs1269852	8.63568e-86	2.66272e-12	3.24318e-74	1	1.75362e-13	195.866	OID21107	caution_MHC	UKB
207894	rs9269324	6	32539978	TNXB	ENSG00000168477	schizophrenia	C	1354	rs185819	rs9273529	5.37112e-81	1.65613e-07	3.24317e-74	1	1.20437e-09	184.828	OID21107	caution_MHC	UKB
207895	rs9269324	6	32539978	TNXB	ENSG00000168477	schizophrenia	C	1364	rs185819	unconditioned	1.20205e-93	3.70639e-20	3.24318e-74	1	4.95804e-21	213.956	OID21107	caution_MHC	UKB
207896	rs9269324	6	32539978	TNXB	ENSG00000168477	schizophrenia	C	1366	rs2395267	rs1269852	3.97616e-17	2.66268e-12	1.49327e-05	0.999984	1.25485e-06	37.7636	OID21107	caution_MHC	UKB
207897	rs9269324	6	32539978	TNXB	ENSG00000168477	schizophrenia	C	1364	rs2395267	rs9273529	2.47362e-12	1.65609e-07	1.49361e-05	0.999973	1.17804e-05	26.7253	OID21107	caution_MHC	UKB
207898	rs9269324	6	32539978	TNXB	ENSG00000168477	schizophrenia	C	1374	rs2395267	unconditioned	5.52985e-25	3.70633e-20	1.49198e-05	0.999984	1.24232e-06	55.8545	OID21107	caution_MHC	UKB
207899	rs9269324	6	32539978	TNXB	ENSG00000168477	schizophrenia	C	1359	rs28366259	rs1269852	3.57761e-19	2.66272e-12	1.34359e-07	0.999997	2.84724e-06	42.4744	OID21107	caution_MHC	UKB
207900	rs9269324	6	32539978	TNXB	ENSG00000168477	schizophrenia	C	1357	rs28366259	rs9273529	2.22494e-14	1.65613e-07	1.34346e-07	0.999999	5.48668e-07	31.4365	OID21107	caution_MHC	UKB
207901	rs9269324	6	32539978	TNXB	ENSG00000168477	schizophrenia	C	1367	rs28366259	unconditioned	4.98013e-27	3.70639e-20	1.34366e-07	1	1.36006e-09	60.5643	OID21107	caution_MHC	UKB
207902	rs9269324	6	32539978	TNXB	ENSG00000168477	schizophrenia	C	1357	rs28366314	rs1269852	1.15139e-44	2.66272e-12	4.3241e-33	1	2.41062e-12	101.173	OID21107	caution_MHC	UKB
207903	rs9269324	6	32539978	TNXB	ENSG00000168477	schizophrenia	C	1355	rs28366314	rs9273529	7.16055e-40	1.65613e-07	4.32366e-33	1	1.41126e-09	90.1348	OID21107	caution_MHC	UKB
207904	rs9269324	6	32539978	TNXB	ENSG00000168477	schizophrenia	C	1365	rs28366314	unconditioned	1.60275e-52	3.70639e-20	4.3243e-33	1	1.28818e-21	119.263	OID21107	caution_MHC	UKB
207905	rs9269324	6	32539978	TNXB	ENSG00000168477	schizophrenia	C	1356	rs28366334	rs1269852	2.74828e-38	2.66272e-12	1.03213e-26	1	4.03943e-14	86.4873	OID21107	caution_MHC	UKB
207906	rs9269324	6	32539978	TNXB	ENSG00000168477	schizophrenia	C	1354	rs28366334	rs9273529	1.7092e-33	1.65613e-07	1.03205e-26	1	9.14483e-09	75.4493	OID21107	caution_MHC	UKB
207907	rs9269324	6	32539978	TNXB	ENSG00000168477	schizophrenia	C	1364	rs28366334	unconditioned	3.82563e-46	3.70639e-20	1.03217e-26	1	4.72278e-22	104.577	OID21107	caution_MHC	UKB
207908	rs9269324	6	32539978	TNXB	ENSG00000168477	schizophrenia	C	1356	rs28366336	rs1269852	1.54305e-26	2.66272e-12	5.79503e-15	1	4.98799e-14	59.4334	OID21107	caution_MHC	UKB
207909	rs9269324	6	32539978	TNXB	ENSG00000168477	schizophrenia	C	1354	rs28366336	rs9273529	9.59661e-22	1.65613e-07	5.79459e-15	1	7.28841e-09	48.3955	OID21107	caution_MHC	UKB
207910	rs9269324	6	32539978	TNXB	ENSG00000168477	schizophrenia	C	1364	rs28366336	unconditioned	2.14794e-34	3.70639e-20	5.79523e-15	1	1.78538e-16	77.5234	OID21107	caution_MHC	UKB
207911	rs9269324	6	32539978	TNXB	ENSG00000168477	schizophrenia	C	1356	rs28383453	rs1269852	4.62607e-26	2.66272e-12	1.73735e-14	1	4.20789e-14	58.3355	OID21107	caution_MHC	UKB
207912	rs9269324	6	32539978	TNXB	ENSG00000168477	schizophrenia	C	1354	rs28383453	rs9273529	2.87685e-21	1.65613e-07	1.73709e-14	1	3.53939e-09	47.2976	OID21107	caution_MHC	UKB
207913	rs9269324	6	32539978	TNXB	ENSG00000168477	schizophrenia	C	1364	rs28383453	unconditioned	6.43973e-34	3.70639e-20	1.73747e-14	1	1.12815e-15	76.4254	OID21107	caution_MHC	UKB
207914	rs9269324	6	32539978	TNXB	ENSG00000168477	schizophrenia	C	1367	rs28483633	rs1269852	1.19826e-98	2.66272e-12	4.50011e-87	1	8.02752e-13	225.472	OID21107	caution_MHC	UKB
207915	rs9269324	6	32539978	TNXB	ENSG00000168477	schizophrenia	C	1365	rs28483633	rs9273529	7.45606e-94	1.65613e-07	4.5021e-87	1	4.85074e-08	214.434	OID21107	caution_MHC	UKB
207916	rs9269324	6	32539978	TNXB	ENSG00000168477	schizophrenia	C	1375	rs28483633	unconditioned	1.66756e-106	3.70639e-20	4.49914e-87	1	4.23803e-21	243.563	OID21107	caution_MHC	UKB
207917	rs9269324	6	32539978	TNXB	ENSG00000168477	schizophrenia	C	1356	rs28724240	rs1269852	2.14267e-43	2.66272e-12	8.04692e-32	1	1.91356e-13	98.2491	OID21107	caution_MHC	UKB
207918	rs9269324	6	32539978	TNXB	ENSG00000168477	schizophrenia	C	1354	rs28724240	rs9273529	1.3327e-38	1.65613e-07	8.04705e-32	1	1.54762e-08	87.211	OID21107	caution_MHC	UKB
207919	rs9269324	6	32539978	TNXB	ENSG00000168477	schizophrenia	C	1364	rs28724240	unconditioned	2.98248e-51	3.70639e-20	8.04686e-32	1	2.77062e-20	116.339	OID21107	caution_MHC	UKB
207920	rs9269324	6	32539978	TNXB	ENSG00000168477	schizophrenia	C	1356	rs28746853	rs1269852	3.56651e-82	2.66272e-12	1.33942e-70	1	8.97543e-14	187.54	OID21107	caution_MHC	UKB
207921	rs9269324	6	32539978	TNXB	ENSG00000168477	schizophrenia	C	1354	rs28746853	rs9273529	2.21876e-77	1.65613e-07	1.33972e-70	1	4.35093e-09	176.502	OID21107	caution_MHC	UKB
207922	rs9269324	6	32539978	TNXB	ENSG00000168477	schizophrenia	C	1364	rs28746853	unconditioned	4.96388e-90	3.70639e-20	1.33928e-70	1	4.13654e-22	205.63	OID21107	caution_MHC	UKB
207923	rs9269324	6	32539978	TNXB	ENSG00000168477	schizophrenia	C	1358	rs28895050	rs1269852	2.6912e-19	2.66272e-12	1.01069e-07	1	1.91408e-07	42.7591	OID21107	caution_MHC	UKB
207924	rs9269324	6	32539978	TNXB	ENSG00000168477	schizophrenia	C	1356	rs28895050	rs9273529	1.67351e-14	1.6561e-07	1.01049e-07	0.99998	1.99834e-05	31.7213	OID21107	caution_MHC	UKB
207925	rs9269324	6	32539978	TNXB	ENSG00000168477	schizophrenia	C	1366	rs28895050	unconditioned	3.71807e-27	3.70639e-20	1.00315e-07	1	2.67294e-07	60.8566	OID21107	caution_MHC	UKB
207926	rs9269324	6	32539978	TNXB	ENSG00000168477	schizophrenia	C	1355	rs3210148	rs1269852	2.91353e-15	2.65909e-12	0.00109419	0.998637	0.000268826	33.4694	OID21107	caution_MHC	UKB
207927	rs9269324	6	32539978	TNXB	ENSG00000168477	schizophrenia	C	1353	rs3210148	rs9273529	1.80542e-10	1.64799e-07	0.00109014	0.995078	0.00383175	22.4351	OID21107	caution_MHC	UKB
207928	rs9269324	6	32539978	TNXB	ENSG00000168477	schizophrenia	C	1363	rs3210148	unconditioned	4.04379e-23	3.70137e-20	0.00109103	0.998645	0.000264365	51.5623	OID21107	caution_MHC	UKB
207929	rs9269324	6	32539978	TNXB	ENSG00000168477	schizophrenia	C	1355	rs3828786	rs1269852	2.65626e-21	2.66272e-12	9.97575e-10	1	1.55149e-10	47.3774	OID21107	caution_MHC	UKB
207930	rs9269324	6	32539978	TNXB	ENSG00000168477	schizophrenia	C	1353	rs3828786	rs9273529	1.65188e-16	1.65613e-07	9.97432e-10	1	4.62167e-09	36.3394	OID21107	caution_MHC	UKB
207931	rs9269324	6	32539978	TNXB	ENSG00000168477	schizophrenia	C	1363	rs3828786	unconditioned	3.69765e-29	3.70639e-20	9.97643e-10	1	1.52851e-10	65.4673	OID21107	caution_MHC	UKB
207932	rs9269324	6	32539978	TNXB	ENSG00000168477	schizophrenia	C	1356	rs41270891	rs1269852	1.73736e-40	2.66272e-12	6.52475e-29	1	2.43454e-14	91.551	OID21107	caution_MHC	UKB
207933	rs9269324	6	32539978	TNXB	ENSG00000168477	schizophrenia	C	1354	rs41270891	rs9273529	1.08059e-35	1.65613e-07	6.52477e-29	1	1.64035e-09	80.513	OID21107	caution_MHC	UKB
207934	rs9269324	6	32539978	TNXB	ENSG00000168477	schizophrenia	C	1364	rs41270891	unconditioned	2.41832e-48	3.70639e-20	6.52474e-29	1	1.07424e-21	109.641	OID21107	caution_MHC	UKB
207935	rs9269324	6	32539978	TNXB	ENSG00000168477	schizophrenia	C	1356	rs707947	rs1269852	1.77952e-57	2.66272e-12	6.68308e-46	1	4.05351e-14	130.671	OID21107	caution_MHC	UKB
207936	rs9269324	6	32539978	TNXB	ENSG00000168477	schizophrenia	C	1354	rs707947	rs9273529	1.10688e-52	1.65613e-07	6.68354e-46	1	3.19609e-09	119.633	OID21107	caution_MHC	UKB
207937	rs9269324	6	32539978	TNXB	ENSG00000168477	schizophrenia	C	1364	rs707947	unconditioned	2.47693e-65	3.70639e-20	6.68287e-46	1	4.09265e-22	148.761	OID21107	caution_MHC	UKB
207938	rs9269324	6	32539978	TNXB	ENSG00000168477	schizophrenia	C	1356	rs7774197	rs1269852	3.80907e-47	2.66272e-12	1.43052e-35	1	2.22693e-13	106.884	OID21107	caution_MHC	UKB
207939	rs9269324	6	32539978	TNXB	ENSG00000168477	schizophrenia	C	1354	rs7774197	rs9273529	2.3698e-42	1.65613e-07	1.43092e-35	1	8.81156e-09	95.8458	OID21107	caution_MHC	UKB
207940	rs9269324	6	32539978	TNXB	ENSG00000168477	schizophrenia	C	1364	rs7774197	unconditioned	5.30132e-55	3.70639e-20	1.43032e-35	1	1.753e-20	124.974	OID21107	caution_MHC	UKB
207941	rs9269324	6	32539978	TNXB	ENSG00000168477	schizophrenia	C	1365	rs9271687	rs1269852	1.88025e-45	2.66272e-12	7.06139e-34	1	1.89772e-14	102.985	OID21107	caution_MHC	UKB
207942	rs9269324	6	32539978	TNXB	ENSG00000168477	schizophrenia	C	1363	rs9271687	rs9273529	1.16943e-40	1.65613e-07	7.06121e-34	1	1.37266e-09	91.9469	OID21107	caution_MHC	UKB
207943	rs9269324	6	32539978	TNXB	ENSG00000168477	schizophrenia	C	1373	rs9271687	unconditioned	2.61726e-53	3.70639e-20	7.06147e-34	1	9.49043e-22	121.075	OID21107	caution_MHC	UKB
207944	rs9269324	6	32539978	TNXB	ENSG00000168477	schizophrenia	C	1355	rs9272938	rs1269852	2.36405e-23	2.66272e-12	8.8783e-12	1	6.8543e-12	52.0991	OID21107	caution_MHC	UKB
207945	rs9269324	6	32539978	TNXB	ENSG00000168477	schizophrenia	C	1353	rs9272938	rs9273529	1.47018e-18	1.65613e-07	8.87718e-12	1	1.65544e-08	41.0611	OID21107	caution_MHC	UKB
207946	rs9269324	6	32539978	TNXB	ENSG00000168477	schizophrenia	C	1363	rs9272938	unconditioned	3.29084e-31	3.70639e-20	8.87883e-12	1	6.4845e-12	70.189	OID21107	caution_MHC	UKB
207947	rs9269324	6	32539978	TNXB	ENSG00000168477	schizophrenia	C	1355	rs9272955	rs1269852	1.80724e-14	2.641e-12	0.00678718	0.991839	0.00137423	31.6444	OID21107	caution_MHC	UKB
207948	rs9269324	6	32539978	TNXB	ENSG00000168477	schizophrenia	C	1353	rs9272955	rs9273529	1.08968e-09	1.5924e-07	0.00657966	0.961487	0.0319331	20.6374	OID21107	caution_MHC	UKB
207949	rs9269324	6	32539978	TNXB	ENSG00000168477	schizophrenia	C	1363	rs9272955	unconditioned	2.26619e-22	3.67919e-20	0.00611429	0.992661	0.00122502	49.8388	OID21107	caution_MHC	UKB
207950	rs9269324	6	32539978	TNXB	ENSG00000168477	schizophrenia	C	1355	rs9272970	rs1269852	3.87218e-15	2.65777e-12	0.00145422	0.998139	0.000406364	33.185	OID21107	caution_MHC	UKB
207951	rs9269324	6	32539978	TNXB	ENSG00000168477	schizophrenia	C	1353	rs9272970	rs9273529	2.38441e-10	1.63676e-07	0.00143975	0.988291	0.0102692	22.1569	OID21107	caution_MHC	UKB
207952	rs9269324	6	32539978	TNXB	ENSG00000168477	schizophrenia	C	1363	rs9272970	unconditioned	1.58015e-23	3.70437e-20	0.000426333	0.999456	0.000117578	52.5019	OID21107	caution_MHC	UKB
207953	rs9269324	6	32539978	TNXB	ENSG00000168477	schizophrenia	C	1356	rs9273408	rs1269852	7.62017e-52	2.66272e-12	2.8618e-40	1	3.27032e-14	117.704	OID21107	caution_MHC	UKB
207954	rs9269324	6	32539978	TNXB	ENSG00000168477	schizophrenia	C	1354	rs9273408	rs9273529	4.73943e-47	1.65613e-07	2.86175e-40	1	2.07266e-09	106.666	OID21107	caution_MHC	UKB
207955	rs9269324	6	32539978	TNXB	ENSG00000168477	schizophrenia	C	1364	rs9273408	unconditioned	1.0607e-59	3.70639e-20	2.86182e-40	1	7.02429e-22	135.794	OID21107	caution_MHC	UKB
207956	rs9269324	6	32539978	TNXB	ENSG00000168477	schizophrenia	C	1357	rs9273522	rs1269852	1.06538e-66	2.66272e-12	4.0011e-55	1	1.58796e-13	151.907	OID21107	caution_MHC	UKB
207957	rs9269324	6	32539978	TNXB	ENSG00000168477	schizophrenia	C	1355	rs9273522	rs9273529	6.62841e-62	1.65613e-07	4.00235e-55	1	1.16601e-08	140.869	OID21107	caution_MHC	UKB
207958	rs9269324	6	32539978	TNXB	ENSG00000168477	schizophrenia	C	1365	rs9273522	unconditioned	1.48274e-74	3.70639e-20	4.00051e-55	1	1.43745e-20	169.997	OID21107	caution_MHC	UKB
207959	rs9269324	6	32539978	TNXB	ENSG00000168477	schizophrenia	C	1357	rs9274112	rs1269852	1.42492e-14	2.64796e-12	0.00535136	0.994456	0.000192546	31.8821	OID21107	caution_MHC	UKB
207960	rs9269324	6	32539978	TNXB	ENSG00000168477	schizophrenia	C	1355	rs9274112	rs9273529	8.85761e-10	1.64622e-07	0.00534837	0.994014	0.000637056	20.8446	OID21107	caution_MHC	UKB
207961	rs9269324	6	32539978	TNXB	ENSG00000168477	schizophrenia	C	1365	rs9274112	unconditioned	1.98019e-22	3.68588e-20	0.00534263	0.994466	0.00019107	49.9737	OID21107	caution_MHC	UKB
207962	rs9269324	6	32539978	TNXB	ENSG00000168477	schizophrenia	C	1355	rs9274409	rs1269852	1.74008e-17	2.66271e-12	6.53497e-06	0.999993	5.36144e-08	38.59	OID21107	caution_MHC	UKB
207963	rs9269324	6	32539978	TNXB	ENSG00000168477	schizophrenia	C	1353	rs9274409	rs9273529	1.08208e-12	1.65612e-07	6.53378e-06	0.999993	1.22101e-07	27.5521	OID21107	caution_MHC	UKB
207964	rs9269324	6	32539978	TNXB	ENSG00000168477	schizophrenia	C	1363	rs9274409	unconditioned	2.41943e-25	3.70636e-20	6.52773e-06	0.999993	5.40379e-08	56.6811	OID21107	caution_MHC	UKB
207965	rs9269324	6	32539978	TNXB	ENSG00000168477	schizophrenia	C	1356	rs9274487	rs1269852	3.10744e-38	2.66272e-12	1.16702e-26	1	2.29441e-13	86.3644	OID21107	caution_MHC	UKB
207966	rs9269324	6	32539978	TNXB	ENSG00000168477	schizophrenia	C	1354	rs9274487	rs9273529	1.93252e-33	1.65613e-07	1.16689e-26	1	1.44207e-09	75.3265	OID21107	caution_MHC	UKB
207967	rs9269324	6	32539978	TNXB	ENSG00000168477	schizophrenia	C	1364	rs9274487	unconditioned	4.32565e-46	3.70639e-20	1.16708e-26	1	1.59154e-21	104.454	OID21107	caution_MHC	UKB
207968	rs9269324	6	32539978	TNXB	ENSG00000168477	schizophrenia	C	1484	unconditioned	rs1269852	0	0	2.66272e-12	1	1.33184e-13	1187.67	OID21107	caution_MHC	UKB
207969	rs9269324	6	32539978	TNXB	ENSG00000168477	schizophrenia	C	1482	unconditioned	rs9273529	0	0	1.6561e-07	1	3.9368e-09	1176.63	OID21107	caution_MHC	UKB
207970	rs1891091	1	205661418	TOP1	ENSG00000198900	anxiety_pgc_2026	T	2206	unconditioned	unconditioned	0	0.912645	0	0.0833624	0.00399271	4184.2	OID31449	no_MHC	UKB
207971	rs1891091	1	205661418	TOP1	ENSG00000198900	anxiety_pgc_2026	T	1889	rs1104899	unconditioned	1.03384e-13	0.920367	8.53757e-15	0.0760011	0.00363174	29.9003	OID31449	no_MHC	UKB
207972	rs1891091	1	205661418	TOP1	ENSG00000198900	anxiety_pgc_2026	T	1895	rs11240569	unconditioned	3.1902e-47	0.92142	2.63587e-48	0.0761289	0.0024507	107.061	OID31449	no_MHC	UKB
207973	rs1891091	1	205661418	TOP1	ENSG00000198900	anxiety_pgc_2026	T	1877	rs11240573	unconditioned	8.10568e-42	0.91735	6.6927e-43	0.0757369	0.00691326	94.616	OID31449	no_MHC	UKB
207974	rs1891091	1	205661418	TOP1	ENSG00000198900	anxiety_pgc_2026	T	1898	rs11240578	unconditioned	3.9109e-16	0.919771	3.23086e-17	0.0759795	0.0042493	35.4776	OID31449	no_MHC	UKB
207975	rs1891091	1	205661418	TOP1	ENSG00000198900	anxiety_pgc_2026	T	1878	rs113244542	unconditioned	2.23783e-124	0.91355	1.84999e-125	0.0755114	0.0109391	284.715	OID31449	no_MHC	UKB
207976	rs1891091	1	205661418	TOP1	ENSG00000198900	anxiety_pgc_2026	T	1882	rs114011164	unconditioned	1.29645e-66	0.914059	1.07345e-67	0.0756734	0.0102673	151.711	OID31449	no_MHC	UKB
207977	rs1891091	1	205661418	TOP1	ENSG00000198900	anxiety_pgc_2026	T	1877	rs114984993	unconditioned	6.63083e-26	0.915423	5.4732e-27	0.0755516	0.00902543	57.9755	OID31449	no_MHC	UKB
207978	rs1891091	1	205661418	TOP1	ENSG00000198900	anxiety_pgc_2026	T	1874	rs115029560	unconditioned	1.6281e-21	0.915318	1.34358e-22	0.0755271	0.00915475	47.8669	OID31449	no_MHC	UKB
207979	rs1891091	1	205661418	TOP1	ENSG00000198900	anxiety_pgc_2026	T	1874	rs116821865	unconditioned	2.02055e-09	0.910371	1.66757e-10	0.0751188	0.0145105	20.0199	OID31449	no_MHC	UKB
207980	rs1891091	1	205661418	TOP1	ENSG00000198900	anxiety_pgc_2026	T	1876	rs12119706	unconditioned	3.7512e-23	0.908058	3.09727e-24	0.0749591	0.0169827	51.6374	OID31449	no_MHC	UKB
207981	rs1891091	1	205661418	TOP1	ENSG00000198900	anxiety_pgc_2026	T	1877	rs12127133	unconditioned	1.54953e-15	0.912594	1.28015e-16	0.0753822	0.0120238	34.1008	OID31449	no_MHC	UKB
207982	rs1891091	1	205661418	TOP1	ENSG00000198900	anxiety_pgc_2026	T	1873	rs12129316	unconditioned	0.00517961	0.913875	0.000427394	0.0754029	0.00511471	5.26302	OID31449	no_MHC	UKB
207983	rs1891091	1	205661418	TOP1	ENSG00000198900	anxiety_pgc_2026	T	1876	rs12140238	unconditioned	2.66848e-11	0.846268	2.21535e-12	0.0701729	0.0835587	24.3469	OID31449	no_MHC	UKB
207984	rs1891091	1	205661418	TOP1	ENSG00000198900	anxiety_pgc_2026	T	1874	rs145100654	unconditioned	1.18353e-07	0.912364	9.76744e-09	0.0752833	0.0123526	15.9496	OID31449	no_MHC	UKB
207985	rs1891091	1	205661418	TOP1	ENSG00000198900	anxiety_pgc_2026	T	1874	rs145442640	unconditioned	1.03444e-08	0.909802	8.53737e-10	0.075072	0.0151256	18.3868	OID31449	no_MHC	UKB
207986	rs1891091	1	205661418	TOP1	ENSG00000198900	anxiety_pgc_2026	T	1876	rs146753157	unconditioned	8.92044e-53	0.900074	7.36625e-54	0.0742999	0.0256263	119.849	OID31449	no_MHC	UKB
207987	rs1891091	1	205661418	TOP1	ENSG00000198900	anxiety_pgc_2026	T	1876	rs147477887	unconditioned	1.24315e-31	0.92001	1.02595e-32	0.0759229	0.00406668	71.1625	OID31449	no_MHC	UKB
207988	rs1891091	1	205661418	TOP1	ENSG00000198900	anxiety_pgc_2026	T	1874	rs17347787	unconditioned	9.97032e-09	0.783876	8.24623e-10	0.0646812	0.151442	18.4237	OID31449	no_MHC	UKB
207989	rs1891091	1	205661418	TOP1	ENSG00000198900	anxiety_pgc_2026	T	1874	rs17419308	unconditioned	0.0013412	0.916361	0.000110678	0.0756129	0.00657458	6.61419	OID31449	no_MHC	UKB
207990	rs1891091	1	205661418	TOP1	ENSG00000198900	anxiety_pgc_2026	T	1892	rs191032601	unconditioned	3.56469e-34	0.835002	3.00004e-35	0.0701788	0.0948188	77.0168	OID31449	no_MHC	UKB
207991	rs1891091	1	205661418	TOP1	ENSG00000198900	anxiety_pgc_2026	T	1882	rs4369285	unconditioned	1.50043e-15	0.918587	1.23893e-16	0.0758441	0.00556916	34.133	OID31449	no_MHC	UKB
207992	rs1891091	1	205661418	TOP1	ENSG00000198900	anxiety_pgc_2026	T	1886	rs58497333	unconditioned	3.27944e-10	0.88995	2.72136e-11	0.0738142	0.0362355	21.8382	OID31449	no_MHC	UKB
207993	rs1891091	1	205661418	TOP1	ENSG00000198900	anxiety_pgc_2026	T	1874	rs6593957	unconditioned	9.70962e-17	0.920347	8.01354e-18	0.0759543	0.00369841	36.8708	OID31449	no_MHC	UKB
207994	rs1891091	1	205661418	TOP1	ENSG00000198900	anxiety_pgc_2026	T	1875	rs6593973	unconditioned	5.29971e-05	0.920054	4.37341e-06	0.0759203	0.00396878	9.84527	OID31449	no_MHC	UKB
207995	rs1891091	1	205661418	TOP1	ENSG00000198900	anxiety_pgc_2026	T	1876	rs6669481	unconditioned	8.98993e-11	0.912822	7.42062e-12	0.0753359	0.0118423	23.1323	OID31449	no_MHC	UKB
207996	rs1891091	1	205661418	TOP1	ENSG00000198900	anxiety_pgc_2026	T	1874	rs6689008	unconditioned	0.00340774	0.899384	0.000281228	0.0742002	0.022727	5.68171	OID31449	no_MHC	UKB
207997	rs1891091	1	205661418	TOP1	ENSG00000198900	anxiety_pgc_2026	T	1913	rs6693865	unconditioned	0.00100319	0.918271	8.30469e-05	0.0760124	0.00463037	6.90457	OID31449	no_MHC	UKB
207998	rs1891091	1	205661418	TOP1	ENSG00000198900	anxiety_pgc_2026	T	1878	rs72752905	unconditioned	1.53301e-21	0.911066	1.26549e-22	0.0751946	0.0137395	47.9271	OID31449	no_MHC	UKB
207999	rs1891091	1	205661418	TOP1	ENSG00000198900	anxiety_pgc_2026	T	1875	rs74144434	unconditioned	2.96371e-09	0.920609	2.44612e-10	0.0759797	0.00341089	19.6368	OID31449	no_MHC	UKB
208000	rs1891091	1	205661418	TOP1	ENSG00000198900	anxiety_pgc_2026	T	1874	rs7417466	unconditioned	4.09623e-35	0.918203	3.38025e-36	0.0757652	0.0060316	79.1804	OID31449	no_MHC	UKB
208001	rs1891091	1	205661418	TOP1	ENSG00000198900	anxiety_pgc_2026	T	1874	rs74772666	unconditioned	1.64682e-29	0.913229	1.35907e-30	0.0753547	0.0114168	66.2761	OID31449	no_MHC	UKB
208002	rs1891091	1	205661418	TOP1	ENSG00000198900	anxiety_pgc_2026	T	1874	rs7516788	unconditioned	3.14803e-16	0.916819	2.59783e-17	0.0756506	0.00753076	35.6946	OID31449	no_MHC	UKB
208003	rs1891091	1	205661418	TOP1	ENSG00000198900	anxiety_pgc_2026	T	1885	rs7545345	unconditioned	3.5113e-10	0.77554	2.93845e-11	0.0647417	0.159719	21.7699	OID31449	no_MHC	UKB
208004	rs1891091	1	205661418	TOP1	ENSG00000198900	anxiety_pgc_2026	T	1874	rs76744374	unconditioned	1.59491e-11	0.918682	1.31613e-12	0.0758047	0.00551358	24.8616	OID31449	no_MHC	UKB
208005	rs1891091	1	205661418	TOP1	ENSG00000198900	anxiety_pgc_2026	T	1888	rs79375850	unconditioned	1.65528e-49	0.915766	1.3737e-50	0.0759905	0.00824326	112.323	OID31449	no_MHC	UKB
208006	rs1891091	1	205661418	TOP1	ENSG00000198900	anxiety_pgc_2026	T	1913	rs844004	unconditioned	2.23163e-68	0.910869	1.85556e-69	0.0757235	0.013408	155.773	OID31449	no_MHC	UKB
208007	rs1891091	1	205661418	TOP1	ENSG00000198900	anxiety_pgc_2026	T	1881	rs9438436	unconditioned	1.5433e-54	0.918626	1.27393e-55	0.0758233	0.00555051	123.906	OID31449	no_MHC	UKB
208008	rs1891091	1	205661418	TOP1	ENSG00000198900	anxiety_pgc_2026	T	1890	rs954071	unconditioned	1.33406e-123	0.871427	1.10779e-124	0.0723059	0.0562671	282.93	OID31449	no_MHC	UKB
208009	rs1891091	1	205661418	TOP1	ENSG00000198900	anxiety_pgc_2026	T	1876	rs960603	unconditioned	8.30319e-17	0.916162	6.85376e-18	0.0756152	0.00822316	37.0273	OID31449	no_MHC	UKB
208010	rs1891091	1	205661418	TOP1	ENSG00000198900	bipolar	T	2289	unconditioned	unconditioned	0	0.718485	0	0.274617	0.0068983	4184.44	OID31449	no_MHC	UKB
208011	rs1891091	1	205661418	TOP1	ENSG00000198900	bipolar	T	1923	rs1104899	unconditioned	8.28028e-14	0.737067	2.85206e-14	0.253866	0.00906659	30.1223	OID31449	no_MHC	UKB
208012	rs1891091	1	205661418	TOP1	ENSG00000198900	bipolar	T	1927	rs11240569	unconditioned	2.56142e-47	0.739793	8.82088e-48	0.25476	0.00544667	107.281	OID31449	no_MHC	UKB
208013	rs1891091	1	205661418	TOP1	ENSG00000198900	bipolar	T	1909	rs11240573	unconditioned	6.39444e-42	0.72383	2.20112e-42	0.249133	0.0270365	94.8531	OID31449	no_MHC	UKB
208014	rs1891091	1	205661418	TOP1	ENSG00000198900	bipolar	T	1932	rs11240578	unconditioned	3.12403e-16	0.734682	1.07626e-16	0.253093	0.0122248	35.7022	OID31449	no_MHC	UKB
208015	rs1891091	1	205661418	TOP1	ENSG00000198900	bipolar	T	1910	rs113244542	unconditioned	1.71638e-124	0.704278	5.90506e-125	0.242248	0.0534738	284.98	OID31449	no_MHC	UKB
208016	rs1891091	1	205661418	TOP1	ENSG00000198900	bipolar	T	1914	rs114011164	unconditioned	1.03765e-66	0.732991	3.58416e-67	0.25317	0.0138387	151.934	OID31449	no_MHC	UKB
208017	rs1891091	1	205661418	TOP1	ENSG00000198900	bipolar	T	1909	rs114984993	unconditioned	5.31785e-26	0.734232	1.82868e-26	0.25247	0.0132973	58.1961	OID31449	no_MHC	UKB
208018	rs1891091	1	205661418	TOP1	ENSG00000198900	bipolar	T	1906	rs115029560	unconditioned	1.29638e-21	0.729143	4.45741e-22	0.250685	0.0201724	48.0947	OID31449	no_MHC	UKB
208019	rs1891091	1	205661418	TOP1	ENSG00000198900	bipolar	T	1906	rs116821865	unconditioned	1.61095e-09	0.72599	5.5391e-10	0.249601	0.0244086	20.2464	OID31449	no_MHC	UKB
208020	rs1891091	1	205661418	TOP1	ENSG00000198900	bipolar	T	1908	rs12119706	unconditioned	3.04724e-23	0.737747	1.04795e-23	0.253704	0.00854818	51.8452	OID31449	no_MHC	UKB
208021	rs1891091	1	205661418	TOP1	ENSG00000198900	bipolar	T	1909	rs12127133	unconditioned	1.25279e-15	0.737862	4.30863e-16	0.25376	0.00837781	34.3134	OID31449	no_MHC	UKB
208022	rs1891091	1	205661418	TOP1	ENSG00000198900	bipolar	T	1905	rs12129316	unconditioned	0.0038941	0.734576	0.00133882	0.252545	0.00764586	5.54829	OID31449	no_MHC	UKB
208023	rs1891091	1	205661418	TOP1	ENSG00000198900	bipolar	T	1908	rs12140238	unconditioned	2.32794e-11	0.738269	8.00438e-12	0.253838	0.00789231	24.4835	OID31449	no_MHC	UKB
208024	rs1891091	1	205661418	TOP1	ENSG00000198900	bipolar	T	1906	rs145100654	unconditioned	9.51769e-08	0.733708	3.27243e-08	0.252254	0.0140382	16.1675	OID31449	no_MHC	UKB
208025	rs1891091	1	205661418	TOP1	ENSG00000198900	bipolar	T	1906	rs145442640	unconditioned	8.3034e-09	0.730433	2.85498e-09	0.251128	0.0184388	18.6066	OID31449	no_MHC	UKB
208026	rs1891091	1	205661418	TOP1	ENSG00000198900	bipolar	T	1907	rs146753157	unconditioned	6.81721e-07	0.735927	2.34437e-07	0.253067	0.0110052	14.1986	OID31449	no_MHC	UKB
208027	rs1891091	1	205661418	TOP1	ENSG00000198900	bipolar	T	1908	rs147477887	unconditioned	9.89499e-32	0.732315	3.40264e-32	0.251809	0.0158768	71.3907	OID31449	no_MHC	UKB
208028	rs1891091	1	205661418	TOP1	ENSG00000198900	bipolar	T	1906	rs17347787	unconditioned	9.40007e-09	0.73899	3.2319e-09	0.25407	0.00693949	18.4825	OID31449	no_MHC	UKB
208029	rs1891091	1	205661418	TOP1	ENSG00000198900	bipolar	T	1906	rs17419308	unconditioned	0.00107179	0.732247	0.000368509	0.251752	0.0145614	6.83843	OID31449	no_MHC	UKB
208030	rs1891091	1	205661418	TOP1	ENSG00000198900	bipolar	T	1924	rs191032601	unconditioned	3.11815e-34	0.730568	1.08176e-34	0.253434	0.0159981	77.1507	OID31449	no_MHC	UKB
208031	rs1891091	1	205661418	TOP1	ENSG00000198900	bipolar	T	1914	rs4369285	unconditioned	1.20493e-15	0.737838	4.14413e-16	0.253758	0.00840451	34.3524	OID31449	no_MHC	UKB
208032	rs1891091	1	205661418	TOP1	ENSG00000198900	bipolar	T	1918	rs58497333	unconditioned	2.61465e-10	0.709499	9.00437e-11	0.244292	0.0462086	22.0647	OID31449	no_MHC	UKB
208033	rs1891091	1	205661418	TOP1	ENSG00000198900	bipolar	T	1906	rs6593957	unconditioned	7.82118e-17	0.741266	2.68931e-17	0.25488	0.00385344	37.0871	OID31449	no_MHC	UKB
208034	rs1891091	1	205661418	TOP1	ENSG00000198900	bipolar	T	1907	rs6593973	unconditioned	4.26286e-05	0.739967	1.46566e-05	0.254411	0.00556527	10.063	OID31449	no_MHC	UKB
208035	rs1891091	1	205661418	TOP1	ENSG00000198900	bipolar	T	1908	rs6669481	unconditioned	7.27273e-11	0.738411	2.50278e-11	0.254104	0.00748553	23.3443	OID31449	no_MHC	UKB
208036	rs1891091	1	205661418	TOP1	ENSG00000198900	bipolar	T	1906	rs6689008	unconditioned	0.00243645	0.643026	0.000838392	0.221135	0.132564	6.01721	OID31449	no_MHC	UKB
208037	rs1891091	1	205661418	TOP1	ENSG00000198900	bipolar	T	1945	rs6693865	unconditioned	0.000805812	0.737525	0.000277491	0.253968	0.00742405	7.12366	OID31449	no_MHC	UKB
208038	rs1891091	1	205661418	TOP1	ENSG00000198900	bipolar	T	1910	rs72752905	unconditioned	1.24072e-21	0.73747	4.26713e-22	0.253623	0.0089063	48.1386	OID31449	no_MHC	UKB
208039	rs1891091	1	205661418	TOP1	ENSG00000198900	bipolar	T	1907	rs74144434	unconditioned	2.3322e-09	0.724366	8.0201e-10	0.249073	0.0265611	19.8765	OID31449	no_MHC	UKB
208040	rs1891091	1	205661418	TOP1	ENSG00000198900	bipolar	T	1906	rs7417466	unconditioned	3.28678e-35	0.736904	1.13006e-35	0.253353	0.00974266	79.4006	OID31449	no_MHC	UKB
208041	rs1891091	1	205661418	TOP1	ENSG00000198900	bipolar	T	1906	rs74772666	unconditioned	1.31745e-29	0.731092	4.52982e-30	0.251355	0.0175529	66.4993	OID31449	no_MHC	UKB
208042	rs1891091	1	205661418	TOP1	ENSG00000198900	bipolar	T	1906	rs7516788	unconditioned	2.51046e-16	0.731223	8.63214e-17	0.251411	0.0173659	35.9209	OID31449	no_MHC	UKB
208043	rs1891091	1	205661418	TOP1	ENSG00000198900	bipolar	T	1917	rs7545345	unconditioned	2.00595e-11	0.0443012	7.31085e-12	0.0152054	0.940493	24.6323	OID31449	no_MHC	UKB
208044	rs1891091	1	205661418	TOP1	ENSG00000198900	bipolar	T	1906	rs76744374	unconditioned	1.28512e-11	0.740161	4.41843e-12	0.254473	0.00536651	25.0776	OID31449	no_MHC	UKB
208045	rs1891091	1	205661418	TOP1	ENSG00000198900	bipolar	T	1920	rs79375850	unconditioned	1.32679e-49	0.734646	4.56534e-50	0.252772	0.0125813	112.544	OID31449	no_MHC	UKB
208046	rs1891091	1	205661418	TOP1	ENSG00000198900	bipolar	T	1943	rs844004	unconditioned	1.80856e-68	0.73818	6.22866e-69	0.254221	0.00759945	155.983	OID31449	no_MHC	UKB
208047	rs1891091	1	205661418	TOP1	ENSG00000198900	bipolar	T	1915	rs9438436	unconditioned	1.22852e-54	0.731232	4.2301e-55	0.251765	0.0170035	124.134	OID31449	no_MHC	UKB
208048	rs1891091	1	205661418	TOP1	ENSG00000198900	bipolar	T	1922	rs954071	unconditioned	1.12781e-123	0.737009	3.88222e-124	0.253689	0.00930186	283.098	OID31449	no_MHC	UKB
208049	rs1891091	1	205661418	TOP1	ENSG00000198900	bipolar	T	1908	rs960603	unconditioned	5.54088e-17	0.611308	1.90715e-17	0.210231	0.178462	37.4318	OID31449	no_MHC	UKB
208050	rs1891091	1	205661418	TOP1	ENSG00000198900	bipolar_noukb	T	2262	unconditioned	unconditioned	0	0.737777	0	0.255672	0.00655106	4184.41	OID31449	no_MHC	UKB
208051	rs1891091	1	205661418	TOP1	ENSG00000198900	bipolar_noukb	T	1920	rs1104899	unconditioned	8.53765e-14	0.759948	2.59885e-14	0.231318	0.00873383	30.0917	OID31449	no_MHC	UKB
208052	rs1891091	1	205661418	TOP1	ENSG00000198900	bipolar_noukb	T	1924	rs11240569	unconditioned	2.6406e-47	0.762655	8.04185e-48	0.232258	0.00508686	107.25	OID31449	no_MHC	UKB
208053	rs1891091	1	205661418	TOP1	ENSG00000198900	bipolar_noukb	T	1906	rs11240573	unconditioned	6.58512e-42	0.745475	2.00462e-42	0.226908	0.0276167	94.8238	OID31449	no_MHC	UKB
208054	rs1891091	1	205661418	TOP1	ENSG00000198900	bipolar_noukb	T	1929	rs11240578	unconditioned	3.22042e-16	0.757321	9.80547e-17	0.230575	0.0121042	35.6718	OID31449	no_MHC	UKB
208055	rs1891091	1	205661418	TOP1	ENSG00000198900	bipolar_noukb	T	1907	rs113244542	unconditioned	1.70415e-124	0.700709	5.18296e-125	0.213026	0.0862646	284.987	OID31449	no_MHC	UKB
208056	rs1891091	1	205661418	TOP1	ENSG00000198900	bipolar_noukb	T	1911	rs114011164	unconditioned	1.06551e-66	0.753254	3.26039e-67	0.230474	0.0162716	151.907	OID31449	no_MHC	UKB
208057	rs1891091	1	205661418	TOP1	ENSG00000198900	bipolar_noukb	T	1906	rs114984993	unconditioned	5.48168e-26	0.756881	1.66604e-26	0.230024	0.0130943	58.1658	OID31449	no_MHC	UKB
208058	rs1891091	1	205661418	TOP1	ENSG00000198900	bipolar_noukb	T	1903	rs115029560	unconditioned	1.32993e-21	0.748145	4.0416e-22	0.227333	0.0245222	48.0692	OID31449	no_MHC	UKB
208059	rs1891091	1	205661418	TOP1	ENSG00000198900	bipolar_noukb	T	1903	rs116821865	unconditioned	1.66512e-09	0.750474	5.06016e-10	0.228041	0.0214849	20.2134	OID31449	no_MHC	UKB
208060	rs1891091	1	205661418	TOP1	ENSG00000198900	bipolar_noukb	T	1905	rs12119706	unconditioned	3.1394e-23	0.760099	9.54253e-24	0.231031	0.00887022	51.8154	OID31449	no_MHC	UKB
208061	rs1891091	1	205661418	TOP1	ENSG00000198900	bipolar_noukb	T	1906	rs12127133	unconditioned	1.29074e-15	0.760227	3.92361e-16	0.231087	0.0086857	34.2836	OID31449	no_MHC	UKB
208062	rs1891091	1	205661418	TOP1	ENSG00000198900	bipolar_noukb	T	1902	rs12129316	unconditioned	0.00408435	0.756503	0.00124108	0.229865	0.00830616	5.50059	OID31449	no_MHC	UKB
208063	rs1891091	1	205661418	TOP1	ENSG00000198900	bipolar_noukb	T	1905	rs12140238	unconditioned	2.39849e-11	0.760642	7.28891e-12	0.231148	0.00820987	24.4536	OID31449	no_MHC	UKB
208064	rs1891091	1	205661418	TOP1	ENSG00000198900	bipolar_noukb	T	1903	rs145100654	unconditioned	9.80553e-08	0.755899	2.97972e-08	0.22969	0.0144116	16.1377	OID31449	no_MHC	UKB
208065	rs1891091	1	205661418	TOP1	ENSG00000198900	bipolar_noukb	T	1903	rs145442640	unconditioned	8.53656e-09	0.751002	2.59418e-09	0.228202	0.0207967	18.5789	OID31449	no_MHC	UKB
208066	rs1891091	1	205661418	TOP1	ENSG00000198900	bipolar_noukb	T	1904	rs146753157	unconditioned	7.02704e-07	0.758577	2.13586e-07	0.230558	0.010864	14.1683	OID31449	no_MHC	UKB
208067	rs1891091	1	205661418	TOP1	ENSG00000198900	bipolar_noukb	T	1905	rs147477887	unconditioned	1.02036e-31	0.755165	3.10114e-32	0.229499	0.0153367	71.36	OID31449	no_MHC	UKB
208068	rs1891091	1	205661418	TOP1	ENSG00000198900	bipolar_noukb	T	1903	rs17347787	unconditioned	9.68242e-09	0.761166	2.94222e-09	0.23129	0.00754442	18.453	OID31449	no_MHC	UKB
208069	rs1891091	1	205661418	TOP1	ENSG00000198900	bipolar_noukb	T	1903	rs17419308	unconditioned	0.00110141	0.752158	0.000334704	0.228552	0.0178539	6.81116	OID31449	no_MHC	UKB
208070	rs1891091	1	205661418	TOP1	ENSG00000198900	bipolar_noukb	T	1921	rs191032601	unconditioned	3.21099e-34	0.752386	9.86951e-35	0.231242	0.0163717	77.1213	OID31449	no_MHC	UKB
208071	rs1891091	1	205661418	TOP1	ENSG00000198900	bipolar_noukb	T	1911	rs4369285	unconditioned	1.24148e-15	0.760236	3.77395e-16	0.231094	0.00866983	34.3225	OID31449	no_MHC	UKB
208072	rs1891091	1	205661418	TOP1	ENSG00000198900	bipolar_noukb	T	1915	rs58497333	unconditioned	2.69121e-10	0.730256	8.19296e-11	0.222267	0.0474764	22.0359	OID31449	no_MHC	UKB
208073	rs1891091	1	205661418	TOP1	ENSG00000198900	bipolar_noukb	T	1903	rs6593957	unconditioned	8.06087e-17	0.763951	2.44975e-17	0.232165	0.00388406	37.0569	OID31449	no_MHC	UKB
208074	rs1891091	1	205661418	TOP1	ENSG00000198900	bipolar_noukb	T	1904	rs6593973	unconditioned	4.39249e-05	0.762418	1.33478e-05	0.231675	0.00584944	10.033	OID31449	no_MHC	UKB
208075	rs1891091	1	205661418	TOP1	ENSG00000198900	bipolar_noukb	T	1905	rs6669481	unconditioned	7.49612e-11	0.761071	2.28123e-11	0.231603	0.00732613	23.3141	OID31449	no_MHC	UKB
208076	rs1891091	1	205661418	TOP1	ENSG00000198900	bipolar_noukb	T	1903	rs6689008	unconditioned	0.00240289	0.634099	0.000731186	0.192783	0.169984	6.03108	OID31449	no_MHC	UKB
208077	rs1891091	1	205661418	TOP1	ENSG00000198900	bipolar_noukb	T	1942	rs6693865	unconditioned	0.000831295	0.759835	0.000253058	0.231296	0.00778415	7.09253	OID31449	no_MHC	UKB
208078	rs1891091	1	205661418	TOP1	ENSG00000198900	bipolar_noukb	T	1907	rs72752905	unconditioned	1.27789e-21	0.759605	3.88437e-22	0.230886	0.00950876	48.1091	OID31449	no_MHC	UKB
208079	rs1891091	1	205661418	TOP1	ENSG00000198900	bipolar_noukb	T	1904	rs74144434	unconditioned	2.3931e-09	0.74325	7.27377e-10	0.225878	0.0308712	19.8507	OID31449	no_MHC	UKB
208080	rs1891091	1	205661418	TOP1	ENSG00000198900	bipolar_noukb	T	1903	rs7417466	unconditioned	3.38862e-35	0.759797	1.02972e-35	0.230874	0.00932917	79.3701	OID31449	no_MHC	UKB
208081	rs1891091	1	205661418	TOP1	ENSG00000198900	bipolar_noukb	T	1903	rs74772666	unconditioned	1.35841e-29	0.754036	4.12802e-30	0.229123	0.0168409	66.4686	OID31449	no_MHC	UKB
208082	rs1891091	1	205661418	TOP1	ENSG00000198900	bipolar_noukb	T	1903	rs7516788	unconditioned	2.58216e-16	0.752142	7.8474e-17	0.228563	0.0192954	35.8927	OID31449	no_MHC	UKB
208083	rs1891091	1	205661418	TOP1	ENSG00000198900	bipolar_noukb	T	1914	rs7545345	unconditioned	1.76229e-11	0.0389186	5.80594e-12	0.0118727	0.949209	24.7618	OID31449	no_MHC	UKB
208084	rs1891091	1	205661418	TOP1	ENSG00000198900	bipolar_noukb	T	1902	rs76744374	unconditioned	3.15945e-09	0.762814	9.60039e-10	0.231785	0.0054011	19.5729	OID31449	no_MHC	UKB
208085	rs1891091	1	205661418	TOP1	ENSG00000198900	bipolar_noukb	T	1917	rs79375850	unconditioned	1.96524e-47	0.756814	5.97707e-48	0.230164	0.0130218	107.546	OID31449	no_MHC	UKB
208086	rs1891091	1	205661418	TOP1	ENSG00000198900	bipolar_noukb	T	1942	rs844004	unconditioned	1.86205e-68	0.76056	5.66959e-69	0.231568	0.00787263	155.954	OID31449	no_MHC	UKB
208087	rs1891091	1	205661418	TOP1	ENSG00000198900	bipolar_noukb	T	1912	rs9438436	unconditioned	1.26784e-54	0.754627	3.85798e-55	0.229614	0.0157593	124.102	OID31449	no_MHC	UKB
208088	rs1891091	1	205661418	TOP1	ENSG00000198900	bipolar_noukb	T	1919	rs954071	unconditioned	1.16122e-123	0.758969	3.53351e-124	0.23094	0.0100915	283.068	OID31449	no_MHC	UKB
208089	rs1891091	1	205661418	TOP1	ENSG00000198900	bipolar_noukb	T	1905	rs960603	unconditioned	6.03186e-17	0.665447	1.83459e-17	0.202263	0.13229	37.3469	OID31449	no_MHC	UKB
208090	rs1891091	1	205661418	TOP1	ENSG00000198900	depression_Als_noukb_included	T	2159	unconditioned	unconditioned	0	0.96233	0	0.0349002	0.00276948	4184.14	OID31449	no_MHC	UKB
208091	rs1891091	1	205661418	TOP1	ENSG00000198900	depression_Als_noukb_included	T	1884	rs1104899	unconditioned	1.09435e-13	0.974151	2.59379e-15	0.0230862	0.00276312	29.8434	OID31449	no_MHC	UKB
208092	rs1891091	1	205661418	TOP1	ENSG00000198900	depression_Als_noukb_included	T	1885	rs11240569	unconditioned	3.37041e-47	0.97345	8.01002e-49	0.0231313	0.00341859	107.006	OID31449	no_MHC	UKB
208093	rs1891091	1	205661418	TOP1	ENSG00000198900	depression_Als_noukb_included	T	1870	rs11240573	unconditioned	8.56606e-42	0.96962	2.03289e-43	0.0230036	0.00737621	94.5608	OID31449	no_MHC	UKB
208094	rs1891091	1	205661418	TOP1	ENSG00000198900	depression_Als_noukb_included	T	1893	rs11240578	unconditioned	4.14169e-16	0.974022	9.83196e-18	0.0231195	0.00285874	35.4203	OID31449	no_MHC	UKB
208095	rs1891091	1	205661418	TOP1	ENSG00000198900	depression_Als_noukb_included	T	1871	rs113244542	unconditioned	2.30552e-124	0.945272	5.46808e-126	0.0223871	0.0323405	284.685	OID31449	no_MHC	UKB
208096	rs1891091	1	205661418	TOP1	ENSG00000198900	depression_Als_noukb_included	T	1875	rs114011164	unconditioned	3.51139e-67	0.247971	9.78764e-69	0.00616606	0.745863	153.017	OID31449	no_MHC	UKB
208097	rs1891091	1	205661418	TOP1	ENSG00000198900	depression_Als_noukb_included	T	1870	rs114984993	unconditioned	7.03013e-26	0.970631	1.66475e-27	0.0229784	0.00639111	57.917	OID31449	no_MHC	UKB
208098	rs1891091	1	205661418	TOP1	ENSG00000198900	depression_Als_noukb_included	T	1867	rs115029560	unconditioned	1.7202e-21	0.967456	4.0716e-23	0.0228893	0.00965491	47.8118	OID31449	no_MHC	UKB
208099	rs1891091	1	205661418	TOP1	ENSG00000198900	depression_Als_noukb_included	T	1866	rs116821865	unconditioned	9.56756e-06	0.960932	2.26362e-07	0.0227186	0.0163392	11.5571	OID31449	no_MHC	UKB
208100	rs1891091	1	205661418	TOP1	ENSG00000198900	depression_Als_noukb_included	T	1869	rs12119706	unconditioned	3.98596e-23	0.964994	9.44172e-25	0.0228461	0.0121602	51.5767	OID31449	no_MHC	UKB
208101	rs1891091	1	205661418	TOP1	ENSG00000198900	depression_Als_noukb_included	T	1870	rs12127133	unconditioned	1.63933e-15	0.965517	3.88596e-17	0.0228756	0.0116073	34.0445	OID31449	no_MHC	UKB
208102	rs1891091	1	205661418	TOP1	ENSG00000198900	depression_Als_noukb_included	T	1866	rs12129316	unconditioned	0.00511056	0.967609	0.000120912	0.0228887	0.00427082	5.27645	OID31449	no_MHC	UKB
208103	rs1891091	1	205661418	TOP1	ENSG00000198900	depression_Als_noukb_included	T	1869	rs12140238	unconditioned	3.06352e-11	0.971547	7.25345e-13	0.0229977	0.00545571	24.2089	OID31449	no_MHC	UKB
208104	rs1891091	1	205661418	TOP1	ENSG00000198900	depression_Als_noukb_included	T	1867	rs145100654	unconditioned	1.25682e-07	0.968869	2.97462e-09	0.0229228	0.00820764	15.8895	OID31449	no_MHC	UKB
208105	rs1891091	1	205661418	TOP1	ENSG00000198900	depression_Als_noukb_included	T	1867	rs145442640	unconditioned	1.09975e-08	0.967394	2.60302e-10	0.0228879	0.00971766	18.3256	OID31449	no_MHC	UKB
208106	rs1891091	1	205661418	TOP1	ENSG00000198900	depression_Als_noukb_included	T	1869	rs146753157	unconditioned	9.57476e-53	0.967554	2.26775e-54	0.0229067	0.0095398	119.778	OID31449	no_MHC	UKB
208107	rs1891091	1	205661418	TOP1	ENSG00000198900	depression_Als_noukb_included	T	1869	rs147477887	unconditioned	1.31502e-31	0.973221	3.11277e-33	0.0230333	0.00374606	71.1063	OID31449	no_MHC	UKB
208108	rs1891091	1	205661418	TOP1	ENSG00000198900	depression_Als_noukb_included	T	1867	rs17347787	unconditioned	1.23548e-08	0.971288	2.92379e-10	0.02298	0.00573239	18.2092	OID31449	no_MHC	UKB
208109	rs1891091	1	205661418	TOP1	ENSG00000198900	depression_Als_noukb_included	T	1867	rs17419308	unconditioned	0.00141723	0.968211	3.35412e-05	0.0229071	0.00743109	6.55905	OID31449	no_MHC	UKB
208110	rs1891091	1	205661418	TOP1	ENSG00000198900	depression_Als_noukb_included	T	1885	rs191032601	unconditioned	4.14413e-34	0.970914	9.91338e-36	0.0232199	0.00586573	76.8662	OID31449	no_MHC	UKB
208111	rs1891091	1	205661418	TOP1	ENSG00000198900	depression_Als_noukb_included	T	1875	rs4369285	unconditioned	1.57682e-15	0.965561	3.73939e-17	0.0228864	0.0115521	34.0834	OID31449	no_MHC	UKB
208112	rs1891091	1	205661418	TOP1	ENSG00000198900	depression_Als_noukb_included	T	1879	rs58497333	unconditioned	3.5852e-10	0.972872	8.51476e-12	0.0231015	0.00402617	21.749	OID31449	no_MHC	UKB
208113	rs1891091	1	205661418	TOP1	ENSG00000198900	depression_Als_noukb_included	T	1867	rs6593957	unconditioned	1.02848e-16	0.97478	2.43413e-18	0.0230681	0.00215208	36.8133	OID31449	no_MHC	UKB
208114	rs1891091	1	205661418	TOP1	ENSG00000198900	depression_Als_noukb_included	T	1868	rs6593973	unconditioned	5.60763e-05	0.973411	1.32711e-06	0.0230334	0.00349773	9.7888	OID31449	no_MHC	UKB
208115	rs1891091	1	205661418	TOP1	ENSG00000198900	depression_Als_noukb_included	T	1869	rs6669481	unconditioned	9.57178e-11	0.971847	2.27017e-12	0.0230445	0.00510878	23.0696	OID31449	no_MHC	UKB
208116	rs1891091	1	205661418	TOP1	ENSG00000198900	depression_Als_noukb_included	T	1867	rs6689008	unconditioned	0.0036347	0.959043	8.61741e-05	0.0227232	0.0145128	5.61723	OID31449	no_MHC	UKB
208117	rs1891091	1	205661418	TOP1	ENSG00000198900	depression_Als_noukb_included	T	1906	rs6693865	unconditioned	0.0010613	0.971352	2.53368e-05	0.0231851	0.00437619	6.84826	OID31449	no_MHC	UKB
208118	rs1891091	1	205661418	TOP1	ENSG00000198900	depression_Als_noukb_included	T	1871	rs72752905	unconditioned	1.63406e-21	0.971245	3.86964e-23	0.0229943	0.00576112	47.8632	OID31449	no_MHC	UKB
208119	rs1891091	1	205661418	TOP1	ENSG00000198900	depression_Als_noukb_included	T	1868	rs74144434	unconditioned	3.13636e-09	0.974151	7.42379e-11	0.0230554	0.00279375	19.5802	OID31449	no_MHC	UKB
208120	rs1891091	1	205661418	TOP1	ENSG00000198900	depression_Als_noukb_included	T	1867	rs7417466	unconditioned	4.32222e-35	0.969023	1.02297e-36	0.0229264	0.00805032	79.1267	OID31449	no_MHC	UKB
208121	rs1891091	1	205661418	TOP1	ENSG00000198900	depression_Als_noukb_included	T	1866	rs74772666	unconditioned	3.12644e-08	0.940696	7.39693e-10	0.0222191	0.0370845	17.2808	OID31449	no_MHC	UKB
208122	rs1891091	1	205661418	TOP1	ENSG00000198900	depression_Als_noukb_included	T	1867	rs7516788	unconditioned	3.3083e-16	0.963591	7.83001e-18	0.0227924	0.0136163	35.6449	OID31449	no_MHC	UKB
208123	rs1891091	1	205661418	TOP1	ENSG00000198900	depression_Als_noukb_included	T	1878	rs7545345	unconditioned	4.32958e-10	0.956197	1.03371e-11	0.0228087	0.0209948	21.5604	OID31449	no_MHC	UKB
208124	rs1891091	1	205661418	TOP1	ENSG00000198900	depression_Als_noukb_included	T	1867	rs76744374	unconditioned	1.68795e-11	0.972206	3.9944e-13	0.0230017	0.00479187	24.8049	OID31449	no_MHC	UKB
208125	rs1891091	1	205661418	TOP1	ENSG00000198900	depression_Als_noukb_included	T	1881	rs79375850	unconditioned	1.73995e-49	0.96329	4.15543e-51	0.0229921	0.0137174	112.273	OID31449	no_MHC	UKB
208126	rs1891091	1	205661418	TOP1	ENSG00000198900	depression_Als_noukb_included	T	1903	rs844004	unconditioned	2.37646e-68	0.970376	5.67639e-70	0.0231719	0.00645244	155.71	OID31449	no_MHC	UKB
208127	rs1891091	1	205661418	TOP1	ENSG00000198900	depression_Als_noukb_included	T	1876	rs9438436	unconditioned	1.63747e-54	0.974649	3.87778e-56	0.023079	0.00227171	123.846	OID31449	no_MHC	UKB
208128	rs1891091	1	205661418	TOP1	ENSG00000198900	depression_Als_noukb_included	T	1883	rs954071	unconditioned	1.48528e-123	0.970546	3.53379e-125	0.023085	0.00636852	282.822	OID31449	no_MHC	UKB
208129	rs1891091	1	205661418	TOP1	ENSG00000198900	depression_Als_noukb_included	T	1869	rs960603	unconditioned	8.80969e-17	0.971961	2.08566e-18	0.0230058	0.0050335	36.9681	OID31449	no_MHC	UKB
208130	rs1891091	1	205661418	TOP1	ENSG00000198900	depression_Als_ukb_included	T	2270	unconditioned	unconditioned	0	0.943623	0	0.0430914	0.013286	4184.16	OID31449	no_MHC	UKB
208131	rs1891091	1	205661418	TOP1	ENSG00000198900	depression_Als_ukb_included	T	1908	rs1104899	unconditioned	1.08452e-13	0.965361	3.47457e-15	0.0309245	0.0037148	29.8525	OID31449	no_MHC	UKB
208132	rs1891091	1	205661418	TOP1	ENSG00000198900	depression_Als_ukb_included	T	1912	rs11240569	unconditioned	3.22726e-47	0.932096	1.03895e-48	0.0299691	0.0379349	107.05	OID31449	no_MHC	UKB
208133	rs1891091	1	205661418	TOP1	ENSG00000198900	depression_Als_ukb_included	T	1894	rs11240573	unconditioned	8.5298e-42	0.965587	2.72018e-43	0.0307892	0.00362409	94.565	OID31449	no_MHC	UKB
208134	rs1891091	1	205661418	TOP1	ENSG00000198900	depression_Als_ukb_included	T	1917	rs11240578	unconditioned	4.10956e-16	0.966431	1.31566e-17	0.0309374	0.00263161	35.428	OID31449	no_MHC	UKB
208135	rs1891091	1	205661418	TOP1	ENSG00000198900	depression_Als_ukb_included	T	1895	rs113244542	unconditioned	2.31276e-124	0.950015	7.3706e-126	0.0302566	0.019728	284.682	OID31449	no_MHC	UKB
208136	rs1891091	1	205661418	TOP1	ENSG00000198900	depression_Als_ukb_included	T	1899	rs114011164	unconditioned	1.06234e-66	0.750734	3.45308e-68	0.0241772	0.225089	151.91	OID31449	no_MHC	UKB
208137	rs1891091	1	205661418	TOP1	ENSG00000198900	depression_Als_ukb_included	T	1894	rs114984993	unconditioned	6.99564e-26	0.965902	2.22768e-27	0.0307547	0.00334297	57.9219	OID31449	no_MHC	UKB
208138	rs1891091	1	205661418	TOP1	ENSG00000198900	depression_Als_ukb_included	T	1891	rs115029560	unconditioned	1.69455e-21	0.953176	5.39616e-23	0.0303367	0.0164877	47.8269	OID31449	no_MHC	UKB
208139	rs1891091	1	205661418	TOP1	ENSG00000198900	depression_Als_ukb_included	T	1891	rs116821865	unconditioned	2.03415e-09	0.916757	6.48609e-11	0.0291776	0.0540654	20.0132	OID31449	no_MHC	UKB
208140	rs1891091	1	205661418	TOP1	ENSG00000198900	depression_Als_ukb_included	T	1893	rs12119706	unconditioned	3.98356e-23	0.964459	1.2682e-24	0.0306996	0.0048411	51.5773	OID31449	no_MHC	UKB
208141	rs1891091	1	205661418	TOP1	ENSG00000198900	depression_Als_ukb_included	T	1894	rs12127133	unconditioned	1.63542e-15	0.963231	5.20712e-17	0.0306629	0.00610624	34.0469	OID31449	no_MHC	UKB
208142	rs1891091	1	205661418	TOP1	ENSG00000198900	depression_Als_ukb_included	T	1890	rs12129316	unconditioned	0.00507213	0.960881	0.000161431	0.0305786	0.00330647	5.28399	OID31449	no_MHC	UKB
208143	rs1891091	1	205661418	TOP1	ENSG00000198900	depression_Als_ukb_included	T	1893	rs12140238	unconditioned	3.04468e-11	0.965572	9.69386e-13	0.0307388	0.00368892	24.215	OID31449	no_MHC	UKB
208144	rs1891091	1	205661418	TOP1	ENSG00000198900	depression_Als_ukb_included	T	1891	rs145100654	unconditioned	1.23177e-07	0.94956	3.92298e-09	0.0302216	0.0202183	15.9096	OID31449	no_MHC	UKB
208145	rs1891091	1	205661418	TOP1	ENSG00000198900	depression_Als_ukb_included	T	1891	rs145442640	unconditioned	1.09391e-08	0.96233	3.48239e-10	0.030628	0.00704196	18.3309	OID31449	no_MHC	UKB
208146	rs1891091	1	205661418	TOP1	ENSG00000198900	depression_Als_ukb_included	T	1893	rs146753157	unconditioned	9.51758e-53	0.962401	3.03023e-54	0.0306341	0.00696507	119.784	OID31449	no_MHC	UKB
208147	rs1891091	1	205661418	TOP1	ENSG00000198900	depression_Als_ukb_included	T	1893	rs147477887	unconditioned	1.30529e-31	0.966031	4.15561e-33	0.0307521	0.00321711	71.1137	OID31449	no_MHC	UKB
208148	rs1891091	1	205661418	TOP1	ENSG00000198900	depression_Als_ukb_included	T	1891	rs17347787	unconditioned	1.22794e-08	0.965338	3.90867e-10	0.0307238	0.00393805	18.2153	OID31449	no_MHC	UKB
208149	rs1891091	1	205661418	TOP1	ENSG00000198900	depression_Als_ukb_included	T	1891	rs17419308	unconditioned	0.00140272	0.958328	4.46585e-05	0.0305007	0.00972437	6.56934	OID31449	no_MHC	UKB
208150	rs1891091	1	205661418	TOP1	ENSG00000198900	depression_Als_ukb_included	T	1909	rs191032601	unconditioned	4.11511e-34	0.964194	1.31985e-35	0.0309199	0.00488587	76.8732	OID31449	no_MHC	UKB
208151	rs1891091	1	205661418	TOP1	ENSG00000198900	depression_Als_ukb_included	T	1899	rs4369285	unconditioned	1.577e-15	0.965685	5.02346e-17	0.030758	0.00355739	34.0833	OID31449	no_MHC	UKB
208152	rs1891091	1	205661418	TOP1	ENSG00000198900	depression_Als_ukb_included	T	1903	rs58497333	unconditioned	3.48829e-10	0.946555	1.11542e-11	0.0302438	0.0232013	21.7764	OID31449	no_MHC	UKB
208153	rs1891091	1	205661418	TOP1	ENSG00000198900	depression_Als_ukb_included	T	1891	rs6593957	unconditioned	1.02044e-16	0.967115	3.24794e-18	0.0307802	0.00210451	36.8211	OID31449	no_MHC	UKB
208154	rs1891091	1	205661418	TOP1	ENSG00000198900	depression_Als_ukb_included	T	1892	rs6593973	unconditioned	5.56496e-05	0.965968	1.77153e-06	0.030747	0.00322754	9.79644	OID31449	no_MHC	UKB
208155	rs1891091	1	205661418	TOP1	ENSG00000198900	depression_Als_ukb_included	T	1893	rs6669481	unconditioned	9.51951e-11	0.966516	3.03586e-12	0.0308204	0.00266337	23.0751	OID31449	no_MHC	UKB
208156	rs1891091	1	205661418	TOP1	ENSG00000198900	depression_Als_ukb_included	T	1891	rs6689008	unconditioned	0.00358113	0.9451	0.000114176	0.0301111	0.0210939	5.63208	OID31449	no_MHC	UKB
208157	rs1891091	1	205661418	TOP1	ENSG00000198900	depression_Als_ukb_included	T	1930	rs6693865	unconditioned	0.00105401	0.964671	3.37219e-05	0.0308601	0.00338125	6.85515	OID31449	no_MHC	UKB
208158	rs1891091	1	205661418	TOP1	ENSG00000198900	depression_Als_ukb_included	T	1895	rs72752905	unconditioned	1.61529e-21	0.960138	5.14663e-23	0.0305826	0.0092795	47.8748	OID31449	no_MHC	UKB
208159	rs1891091	1	205661418	TOP1	ENSG00000198900	depression_Als_ukb_included	T	1892	rs74144434	unconditioned	3.10856e-09	0.965478	9.89545e-11	0.0307302	0.00379134	19.5891	OID31449	no_MHC	UKB
208160	rs1891091	1	205661418	TOP1	ENSG00000198900	depression_Als_ukb_included	T	1891	rs7417466	unconditioned	4.22625e-35	0.947574	1.34608e-36	0.0301584	0.0222674	79.1492	OID31449	no_MHC	UKB
208161	rs1891091	1	205661418	TOP1	ENSG00000198900	depression_Als_ukb_included	T	1891	rs74772666	unconditioned	1.71445e-29	0.951539	5.45986e-31	0.0302846	0.0181766	66.2359	OID31449	no_MHC	UKB
208162	rs1891091	1	205661418	TOP1	ENSG00000198900	depression_Als_ukb_included	T	1891	rs7516788	unconditioned	3.22843e-16	0.940368	1.02807e-17	0.0299156	0.0297159	35.6694	OID31449	no_MHC	UKB
208163	rs1891091	1	205661418	TOP1	ENSG00000198900	depression_Als_ukb_included	T	1902	rs7545345	unconditioned	3.99002e-10	0.881174	1.28395e-11	0.0282647	0.0905616	21.6421	OID31449	no_MHC	UKB
208164	rs1891091	1	205661418	TOP1	ENSG00000198900	depression_Als_ukb_included	T	1891	rs76744374	unconditioned	1.67639e-11	0.965521	5.3361e-13	0.0307296	0.00374928	24.8118	OID31449	no_MHC	UKB
208165	rs1891091	1	205661418	TOP1	ENSG00000198900	depression_Als_ukb_included	T	1905	rs79375850	unconditioned	1.73722e-49	0.962077	5.54499e-51	0.030701	0.00722157	112.274	OID31449	no_MHC	UKB
208166	rs1891091	1	205661418	TOP1	ENSG00000198900	depression_Als_ukb_included	T	1930	rs844004	unconditioned	2.35285e-68	0.960931	7.54378e-70	0.0308014	0.00826735	155.72	OID31449	no_MHC	UKB
208167	rs1891091	1	205661418	TOP1	ENSG00000198900	depression_Als_ukb_included	T	1900	rs9438436	unconditioned	1.57696e-54	0.938622	5.04225e-56	0.0299806	0.0313978	123.884	OID31449	no_MHC	UKB
208168	rs1891091	1	205661418	TOP1	ENSG00000198900	depression_Als_ukb_included	T	1907	rs954071	unconditioned	1.4794e-123	0.966857	4.71592e-125	0.0308184	0.00232432	282.826	OID31449	no_MHC	UKB
208169	rs1891091	1	205661418	TOP1	ENSG00000198900	depression_Als_ukb_included	T	1893	rs960603	unconditioned	8.74061e-17	0.964301	2.7836e-18	0.0307048	0.00499383	36.976	OID31449	no_MHC	UKB
208170	rs1891091	1	205661418	TOP1	ENSG00000198900	schizophrenia	T	2302	unconditioned	unconditioned	0	0.764438	0	0.227294	0.00826799	4184.37	OID31449	no_MHC	UKB
208171	rs1891091	1	205661418	TOP1	ENSG00000198900	schizophrenia	T	1929	rs1104899	unconditioned	8.76092e-14	0.77984	2.40758e-14	0.214302	0.00585801	30.0659	OID31449	no_MHC	UKB
208172	rs1891091	1	205661418	TOP1	ENSG00000198900	schizophrenia	T	1933	rs11240569	unconditioned	2.68619e-47	0.775826	7.37549e-48	0.213008	0.0111659	107.233	OID31449	no_MHC	UKB
208173	rs1891091	1	205661418	TOP1	ENSG00000198900	schizophrenia	T	1915	rs11240573	unconditioned	6.69768e-42	0.758178	1.8378e-42	0.208006	0.0338156	94.8068	OID31449	no_MHC	UKB
208174	rs1891091	1	205661418	TOP1	ENSG00000198900	schizophrenia	T	1937	rs11240578	unconditioned	3.30798e-16	0.777929	9.09468e-17	0.213869	0.0082013	35.645	OID31449	no_MHC	UKB
208175	rs1891091	1	205661418	TOP1	ENSG00000198900	schizophrenia	T	1916	rs113244542	unconditioned	1.67614e-124	0.68829	4.60191e-125	0.18885	0.122859	285.004	OID31449	no_MHC	UKB
208176	rs1891091	1	205661418	TOP1	ENSG00000198900	schizophrenia	T	1920	rs114011164	unconditioned	1.09563e-66	0.774168	3.00817e-67	0.212543	0.0132884	151.879	OID31449	no_MHC	UKB
208177	rs1891091	1	205661418	TOP1	ENSG00000198900	schizophrenia	T	1915	rs114984993	unconditioned	5.47631e-26	0.756121	1.50301e-26	0.207486	0.0363928	58.1668	OID31449	no_MHC	UKB
208178	rs1891091	1	205661418	TOP1	ENSG00000198900	schizophrenia	T	1912	rs115029560	unconditioned	1.37414e-21	0.772926	3.76976e-22	0.212027	0.0150473	48.0365	OID31449	no_MHC	UKB
208179	rs1891091	1	205661418	TOP1	ENSG00000198900	schizophrenia	T	1912	rs116821865	unconditioned	1.70838e-09	0.769925	4.6868e-10	0.211204	0.0188711	20.1877	OID31449	no_MHC	UKB
208180	rs1891091	1	205661418	TOP1	ENSG00000198900	schizophrenia	T	1914	rs12119706	unconditioned	3.18885e-23	0.772046	8.74872e-24	0.211797	0.0161566	51.7998	OID31449	no_MHC	UKB
208181	rs1891091	1	205661418	TOP1	ENSG00000198900	schizophrenia	T	1915	rs12127133	unconditioned	1.32151e-15	0.778343	3.62556e-16	0.21353	0.00812644	34.26	OID31449	no_MHC	UKB
208182	rs1891091	1	205661418	TOP1	ENSG00000198900	schizophrenia	T	1911	rs12129316	unconditioned	0.00408094	0.77324	0.00111947	0.212104	0.00945631	5.50143	OID31449	no_MHC	UKB
208183	rs1891091	1	205661418	TOP1	ENSG00000198900	schizophrenia	T	1914	rs12140238	unconditioned	2.45073e-11	0.777211	6.72375e-12	0.213224	0.00956546	24.432	OID31449	no_MHC	UKB
208184	rs1891091	1	205661418	TOP1	ENSG00000198900	schizophrenia	T	1912	rs145100654	unconditioned	1.00194e-07	0.772385	2.7487e-08	0.211879	0.0157356	16.1162	OID31449	no_MHC	UKB
208185	rs1891091	1	205661418	TOP1	ENSG00000198900	schizophrenia	T	1912	rs145442640	unconditioned	8.78538e-09	0.772854	2.41016e-09	0.212007	0.0151389	18.5502	OID31449	no_MHC	UKB
208186	rs1891091	1	205661418	TOP1	ENSG00000198900	schizophrenia	T	1913	rs146753157	unconditioned	7.18119e-07	0.775219	1.97003e-07	0.212656	0.012125	14.1466	OID31449	no_MHC	UKB
208187	rs1891091	1	205661418	TOP1	ENSG00000198900	schizophrenia	T	1914	rs147477887	unconditioned	1.04373e-31	0.772455	2.86378e-32	0.21193	0.0156157	71.3373	OID31449	no_MHC	UKB
208188	rs1891091	1	205661418	TOP1	ENSG00000198900	schizophrenia	T	1912	rs17347787	unconditioned	9.91226e-09	0.779248	2.7192e-09	0.213761	0.00699061	18.4295	OID31449	no_MHC	UKB
208189	rs1891091	1	205661418	TOP1	ENSG00000198900	schizophrenia	T	1912	rs17419308	unconditioned	0.00113184	0.773272	0.000310503	0.212122	0.0131641	6.78391	OID31449	no_MHC	UKB
208190	rs1891091	1	205661418	TOP1	ENSG00000198900	schizophrenia	T	1930	rs191032601	unconditioned	3.30862e-34	0.775219	9.10407e-35	0.2133	0.0114813	77.0914	OID31449	no_MHC	UKB
208191	rs1891091	1	205661418	TOP1	ENSG00000198900	schizophrenia	T	1919	rs4369285	unconditioned	1.26601e-15	0.775247	3.47379e-16	0.212708	0.0120452	34.3029	OID31449	no_MHC	UKB
208192	rs1891091	1	205661418	TOP1	ENSG00000198900	schizophrenia	T	1924	rs58497333	unconditioned	2.30811e-10	0.626312	6.37225e-11	0.172712	0.200976	22.1894	OID31449	no_MHC	UKB
208193	rs1891091	1	205661418	TOP1	ENSG00000198900	schizophrenia	T	1912	rs6593957	unconditioned	8.21337e-17	0.778425	2.25313e-17	0.213533	0.00804173	37.0382	OID31449	no_MHC	UKB
208194	rs1891091	1	205661418	TOP1	ENSG00000198900	schizophrenia	T	1913	rs6593973	unconditioned	4.49484e-05	0.780222	1.23307e-05	0.214033	0.00568758	10.01	OID31449	no_MHC	UKB
208195	rs1891091	1	205661418	TOP1	ENSG00000198900	schizophrenia	T	1914	rs6669481	unconditioned	7.6814e-11	0.779896	2.10744e-11	0.213963	0.00614131	23.2896	OID31449	no_MHC	UKB
208196	rs1891091	1	205661418	TOP1	ENSG00000198900	schizophrenia	T	1912	rs6689008	unconditioned	0.00290503	0.766712	0.000796951	0.210316	0.0192692	5.84131	OID31449	no_MHC	UKB
208197	rs1891091	1	205661418	TOP1	ENSG00000198900	schizophrenia	T	1950	rs6693865	unconditioned	0.000842504	0.771087	0.000231942	0.212265	0.0155736	7.07913	OID31449	no_MHC	UKB
208198	rs1891091	1	205661418	TOP1	ENSG00000198900	schizophrenia	T	1916	rs72752905	unconditioned	1.28926e-21	0.766333	3.53781e-22	0.210264	0.023403	48.1002	OID31449	no_MHC	UKB
208199	rs1891091	1	205661418	TOP1	ENSG00000198900	schizophrenia	T	1913	rs74144434	unconditioned	2.48233e-09	0.770985	6.81022e-10	0.2115	0.0175149	19.8141	OID31449	no_MHC	UKB
208200	rs1891091	1	205661418	TOP1	ENSG00000198900	schizophrenia	T	1912	rs7417466	unconditioned	3.46704e-35	0.777341	9.51112e-36	0.213238	0.00942063	79.3472	OID31449	no_MHC	UKB
208201	rs1891091	1	205661418	TOP1	ENSG00000198900	schizophrenia	T	1912	rs74772666	unconditioned	1.38679e-29	0.769652	3.80457e-30	0.211129	0.0192194	66.448	OID31449	no_MHC	UKB
208202	rs1891091	1	205661418	TOP1	ENSG00000198900	schizophrenia	T	1912	rs7516788	unconditioned	2.66128e-16	0.775165	7.30098e-17	0.212647	0.0121877	35.8626	OID31449	no_MHC	UKB
208203	rs1891091	1	205661418	TOP1	ENSG00000198900	schizophrenia	T	1923	rs7545345	unconditioned	3.03714e-10	0.67074	8.3566e-11	0.184407	0.144853	21.9149	OID31449	no_MHC	UKB
208204	rs1891091	1	205661418	TOP1	ENSG00000198900	schizophrenia	T	1912	rs76744374	unconditioned	1.35527e-11	0.780572	3.71782e-12	0.214125	0.00530352	25.0244	OID31449	no_MHC	UKB
208205	rs1891091	1	205661418	TOP1	ENSG00000198900	schizophrenia	T	1926	rs79375850	unconditioned	1.39822e-49	0.774296	3.83872e-50	0.212565	0.0131396	112.491	OID31449	no_MHC	UKB
208206	rs1891091	1	205661418	TOP1	ENSG00000198900	schizophrenia	T	1951	rs844004	unconditioned	1.90049e-68	0.77616	5.2224e-69	0.213272	0.010568	155.934	OID31449	no_MHC	UKB
208207	rs1891091	1	205661418	TOP1	ENSG00000198900	schizophrenia	T	1921	rs9438436	unconditioned	1.29159e-54	0.76877	3.54811e-55	0.211168	0.020062	124.084	OID31449	no_MHC	UKB
208208	rs1891091	1	205661418	TOP1	ENSG00000198900	schizophrenia	T	1928	rs954071	unconditioned	1.194e-123	0.780315	3.27703e-124	0.214158	0.00552705	283.041	OID31449	no_MHC	UKB
208209	rs1891091	1	205661418	TOP1	ENSG00000198900	schizophrenia	T	1914	rs960603	unconditioned	6.85994e-17	0.756823	1.88237e-17	0.207637	0.0355402	37.2182	OID31449	no_MHC	UKB
208210	rs3806631	3	25706846	TOP2B	ENSG00000077097	anxiety_pgc_2026	C	2653	unconditioned	unconditioned	1.16177e-18	0.968635	3.25158e-20	0.027106	0.00425882	41.2966	OID30559	no_MHC	UKB
208211	rs3806631	3	25706846	TOP2B	ENSG00000077097	anxiety_pgc_2026	C	2358	rs3806631*	unconditioned	0.945845	0.0330268	0.0200731	0.000700554	0.000354822	0.0556769	OID30559	no_MHC	UKB
208212	rs3806631	3	25706846	TOP2B	ENSG00000077097	bipolar	C	2798	unconditioned	unconditioned	1.05052e-18	0.875833	1.33847e-19	0.111577	0.0125892	41.3972	OID30559	no_MHC	UKB
208213	rs3806631	3	25706846	TOP2B	ENSG00000077097	bipolar	C	2433	rs3806631*	unconditioned	0.86595	0.0316328	0.097668	0.0035666	0.00118298	0.143929	OID30559	no_MHC	UKB
208214	rs3806631	3	25706846	TOP2B	ENSG00000077097	bipolar_noukb	C	2795	unconditioned	unconditioned	1.05091e-18	0.876159	1.34935e-19	0.112486	0.0113551	41.3969	OID30559	no_MHC	UKB
208215	rs3806631	3	25706846	TOP2B	ENSG00000077097	bipolar_noukb	C	2434	rs3806631*	unconditioned	0.865918	0.031652	0.0976355	0.00356766	0.00122638	0.143965	OID30559	no_MHC	UKB
208216	rs3806631	3	25706846	TOP2B	ENSG00000077097	depression_Als_noukb_included	C	2665	unconditioned	unconditioned	3.88015e-19	0.323498	8.10243e-19	0.675518	0.000983592	42.3932	OID30559	no_MHC	UKB
208217	rs3806631	3	25706846	TOP2B	ENSG00000077097	depression_Als_noukb_included	C	2391	rs3806631*	unconditioned	0.314519	0.0111404	0.641932	0.0227278	0.00968087	1.15671	OID30559	no_MHC	UKB
208218	rs3806631	3	25706846	TOP2B	ENSG00000077097	depression_Als_ukb_included	C	2767	unconditioned	unconditioned	1.0014e-18	0.834928	1.94769e-19	0.162387	0.00268453	41.4451	OID30559	no_MHC	UKB
208219	rs3806631	3	25706846	TOP2B	ENSG00000077097	depression_Als_ukb_included	C	2418	rs3806631*	unconditioned	0.812074	0.0289071	0.151835	0.00540302	0.00178124	0.208164	OID30559	no_MHC	UKB
208220	rs3806631	3	25706846	TOP2B	ENSG00000077097	schizophrenia	C	2810	unconditioned	unconditioned	6.1355e-19	0.511521	5.82392e-19	0.485541	0.00293834	41.935	OID30559	no_MHC	UKB
208221	rs3806631	3	25706846	TOP2B	ENSG00000077097	schizophrenia	C	2446	rs3806631*	unconditioned	0.498275	0.018307	0.462811	0.0170004	0.00360655	0.696604	OID30559	no_MHC	UKB
208222	rs111936821	2	24284897	TP53I3	ENSG00000115129	anxiety_pgc_2026	C	2777	unconditioned	unconditioned	0	0.86474	0	0.126977	0.00828332	1627.56	OID30632	no_MHC	UKB
208223	rs111936821	2	24284897	TP53I3	ENSG00000115129	anxiety_pgc_2026	C	2381	rs10196274	unconditioned	1.6884e-29	0.895044	1.84895e-30	0.0980082	0.00694757	66.2512	OID30632	no_MHC	UKB
208224	rs111936821	2	24284897	TP53I3	ENSG00000115129	anxiety_pgc_2026	C	2380	rs113169897	unconditioned	1.04054e-07	0.894123	1.1394e-08	0.0978993	0.00797786	16.0784	OID30632	no_MHC	UKB
208225	rs111936821	2	24284897	TP53I3	ENSG00000115129	anxiety_pgc_2026	C	2381	rs13030741	unconditioned	2.28089e-16	0.896367	2.49773e-17	0.098153	0.00547982	36.0168	OID30632	no_MHC	UKB
208226	rs111936821	2	24284897	TP53I3	ENSG00000115129	anxiety_pgc_2026	C	2420	rs139677604	unconditioned	4.9153e-21	0.897208	5.3898e-22	0.0983774	0.0044149	46.7619	OID30632	no_MHC	UKB
208227	rs111936821	2	24284897	TP53I3	ENSG00000115129	anxiety_pgc_2026	C	2407	rs146671285	unconditioned	6.96083e-99	0.888134	7.64895e-100	0.0975789	0.0142871	226.016	OID30632	no_MHC	UKB
208228	rs111936821	2	24284897	TP53I3	ENSG00000115129	anxiety_pgc_2026	C	2380	rs150399032	unconditioned	0.00146866	0.894848	0.00016082	0.0979811	0.00554171	6.5234	OID30632	no_MHC	UKB
208229	rs111936821	2	24284897	TP53I3	ENSG00000115129	anxiety_pgc_2026	C	2380	rs33972312	unconditioned	1.53321e-129	0.887575	1.67887e-130	0.097175	0.0152501	296.606	OID30632	no_MHC	UKB
208230	rs111936821	2	24284897	TP53I3	ENSG00000115129	anxiety_pgc_2026	C	2387	rs7422667	unconditioned	0.000560759	0.893007	6.14287e-05	0.0978164	0.00855456	7.48622	OID30632	no_MHC	UKB
208231	rs111936821	2	24284897	TP53I3	ENSG00000115129	anxiety_pgc_2026	C	2381	rs75327036	unconditioned	1.54585e-33	0.895268	1.69282e-34	0.0980318	0.00670013	75.5497	OID30632	no_MHC	UKB
208232	rs111936821	2	24284897	TP53I3	ENSG00000115129	anxiety_pgc_2026	C	2383	rs76614804	unconditioned	2.48732e-09	0.888611	2.72484e-10	0.0973325	0.0140562	19.8121	OID30632	no_MHC	UKB
208233	rs111936821	2	24284897	TP53I3	ENSG00000115129	anxiety_pgc_2026	C	2381	rs80020296	unconditioned	7.66348e-05	0.892781	8.39239e-06	0.0977604	0.00937307	9.47646	OID30632	no_MHC	UKB
208234	rs111936821	2	24284897	TP53I3	ENSG00000115129	bipolar	C	2843	unconditioned	unconditioned	0	0.646942	0	0.346201	0.00685703	1627.85	OID30632	no_MHC	UKB
208235	rs111936821	2	24284897	TP53I3	ENSG00000115129	bipolar	C	2430	rs10196274	unconditioned	1.2144e-29	0.652599	6.00602e-30	0.322729	0.0246719	66.5807	OID30632	no_MHC	UKB
208236	rs111936821	2	24284897	TP53I3	ENSG00000115129	bipolar	C	2429	rs113169897	unconditioned	7.63555e-08	0.660294	3.776e-08	0.326521	0.0131846	16.3879	OID30632	no_MHC	UKB
208237	rs111936821	2	24284897	TP53I3	ENSG00000115129	bipolar	C	2430	rs13030741	unconditioned	1.57891e-16	0.620779	7.81001e-17	0.306992	0.072229	36.3846	OID30632	no_MHC	UKB
208238	rs111936821	2	24284897	TP53I3	ENSG00000115129	bipolar	C	2469	rs139677604	unconditioned	3.63906e-21	0.662781	1.80125e-21	0.328052	0.00916688	47.0626	OID30632	no_MHC	UKB
208239	rs111936821	2	24284897	TP53I3	ENSG00000115129	bipolar	C	2456	rs146671285	unconditioned	3.80266e-99	0.522994	1.90885e-99	0.262317	0.214689	226.62	OID30632	no_MHC	UKB
208240	rs111936821	2	24284897	TP53I3	ENSG00000115129	bipolar	C	2429	rs150399032	unconditioned	0.00107012	0.649987	0.000529204	0.32141	0.0270042	6.83999	OID30632	no_MHC	UKB
208241	rs111936821	2	24284897	TP53I3	ENSG00000115129	bipolar	C	2429	rs33972312	unconditioned	1.13853e-129	0.666093	5.63036e-130	0.329397	0.00450996	296.904	OID30632	no_MHC	UKB
208242	rs111936821	2	24284897	TP53I3	ENSG00000115129	bipolar	C	2436	rs7422667	unconditioned	0.000402003	0.638663	0.000198818	0.315818	0.0449183	7.81905	OID30632	no_MHC	UKB
208243	rs111936821	2	24284897	TP53I3	ENSG00000115129	bipolar	C	2430	rs75327036	unconditioned	1.14294e-33	0.664499	5.65227e-34	0.328613	0.00688807	75.8517	OID30632	no_MHC	UKB
208244	rs111936821	2	24284897	TP53I3	ENSG00000115129	bipolar	C	2432	rs76614804	unconditioned	1.70691e-09	0.615261	8.44685e-10	0.30439	0.0803494	20.1886	OID30632	no_MHC	UKB
208245	rs111936821	2	24284897	TP53I3	ENSG00000115129	bipolar	C	2430	rs80020296	unconditioned	5.69575e-05	0.662588	2.81679e-05	0.327668	0.00965896	9.77321	OID30632	no_MHC	UKB
208246	rs111936821	2	24284897	TP53I3	ENSG00000115129	bipolar_noukb	C	2845	unconditioned	unconditioned	0	0.721164	0	0.271033	0.00780331	1627.74	OID30632	no_MHC	UKB
208247	rs111936821	2	24284897	TP53I3	ENSG00000115129	bipolar_noukb	C	2431	rs10196274	unconditioned	1.34867e-29	0.724724	4.64395e-30	0.249522	0.0257538	66.4758	OID30632	no_MHC	UKB
208248	rs111936821	2	24284897	TP53I3	ENSG00000115129	bipolar_noukb	C	2430	rs113169897	unconditioned	8.47367e-08	0.732758	2.91748e-08	0.252273	0.0149687	16.2837	OID30632	no_MHC	UKB
208249	rs111936821	2	24284897	TP53I3	ENSG00000115129	bipolar_noukb	C	2431	rs13030741	unconditioned	1.79393e-16	0.705317	6.17783e-17	0.24284	0.0518426	36.257	OID30632	no_MHC	UKB
208250	rs111936821	2	24284897	TP53I3	ENSG00000115129	bipolar_noukb	C	2470	rs139677604	unconditioned	4.03624e-21	0.735125	1.39162e-21	0.253445	0.01143	46.959	OID30632	no_MHC	UKB
208251	rs111936821	2	24284897	TP53I3	ENSG00000115129	bipolar_noukb	C	2457	rs146671285	unconditioned	4.57303e-99	0.628809	1.59621e-99	0.219333	0.151858	226.436	OID30632	no_MHC	UKB
208252	rs111936821	2	24284897	TP53I3	ENSG00000115129	bipolar_noukb	C	2430	rs150399032	unconditioned	0.00117192	0.711827	0.000403491	0.24504	0.0415579	6.74911	OID30632	no_MHC	UKB
208253	rs111936821	2	24284897	TP53I3	ENSG00000115129	bipolar_noukb	C	2430	rs33972312	unconditioned	1.26508e-129	0.740106	4.35566e-130	0.254813	0.00508094	296.798	OID30632	no_MHC	UKB
208254	rs111936821	2	24284897	TP53I3	ENSG00000115129	bipolar_noukb	C	2437	rs7422667	unconditioned	0.000452583	0.719027	0.000155843	0.247558	0.0328073	7.70054	OID30632	no_MHC	UKB
208255	rs111936821	2	24284897	TP53I3	ENSG00000115129	bipolar_noukb	C	2431	rs75327036	unconditioned	1.26939e-33	0.73801	4.37065e-34	0.254097	0.00789293	75.7468	OID30632	no_MHC	UKB
208256	rs111936821	2	24284897	TP53I3	ENSG00000115129	bipolar_noukb	C	2433	rs76614804	unconditioned	1.87634e-09	0.676315	6.46665e-10	0.232996	0.0906887	20.0939	OID30632	no_MHC	UKB
208257	rs111936821	2	24284897	TP53I3	ENSG00000115129	bipolar_noukb	C	2431	rs80020296	unconditioned	6.31725e-05	0.73489	2.17513e-05	0.253022	0.0120033	9.66964	OID30632	no_MHC	UKB
208258	rs111936821	2	24284897	TP53I3	ENSG00000115129	depression_Als_noukb_included	C	2761	unconditioned	unconditioned	0	0.962015	0	0.0350074	0.00297781	1627.45	OID30632	no_MHC	UKB
208259	rs111936821	2	24284897	TP53I3	ENSG00000115129	depression_Als_noukb_included	C	2402	rs10196274	unconditioned	1.82301e-29	0.966157	5.07672e-31	0.0268985	0.00694485	66.1745	OID30632	no_MHC	UKB
208260	rs111936821	2	24284897	TP53I3	ENSG00000115129	depression_Als_noukb_included	C	2401	rs113169897	unconditioned	1.12322e-07	0.965054	3.12712e-09	0.0268598	0.00808573	16.0019	OID30632	no_MHC	UKB
208261	rs111936821	2	24284897	TP53I3	ENSG00000115129	depression_Als_noukb_included	C	2402	rs13030741	unconditioned	2.45906e-16	0.966381	6.84793e-18	0.0269048	0.00671392	35.9416	OID30632	no_MHC	UKB
208262	rs111936821	2	24284897	TP53I3	ENSG00000115129	depression_Als_noukb_included	C	2441	rs139677604	unconditioned	5.31162e-21	0.969595	1.48559e-22	0.027115	0.00328967	46.6844	OID30632	no_MHC	UKB
208263	rs111936821	2	24284897	TP53I3	ENSG00000115129	depression_Als_noukb_included	C	2428	rs146671285	unconditioned	7.57511e-99	0.965154	2.12604e-100	0.0270803	0.0077659	225.931	OID30632	no_MHC	UKB
208264	rs111936821	2	24284897	TP53I3	ENSG00000115129	depression_Als_noukb_included	C	2401	rs150399032	unconditioned	0.00158469	0.965504	4.41191e-05	0.0268744	0.00599287	6.44736	OID30632	no_MHC	UKB
208265	rs111936821	2	24284897	TP53I3	ENSG00000115129	depression_Als_noukb_included	C	2401	rs33972312	unconditioned	1.67549e-129	0.969752	4.6647e-131	0.0269954	0.00325252	296.517	OID30632	no_MHC	UKB
208266	rs111936821	2	24284897	TP53I3	ENSG00000115129	depression_Als_noukb_included	C	2408	rs7422667	unconditioned	0.000607925	0.969239	1.6936e-05	0.0269986	0.00313754	7.40546	OID30632	no_MHC	UKB
208267	rs111936821	2	24284897	TP53I3	ENSG00000115129	depression_Als_noukb_included	C	2402	rs75327036	unconditioned	1.61033e-33	0.93254	4.49157e-35	0.0259692	0.041491	75.5089	OID30632	no_MHC	UKB
208268	rs111936821	2	24284897	TP53I3	ENSG00000115129	depression_Als_noukb_included	C	2404	rs76614804	unconditioned	2.68985e-09	0.960805	7.49962e-11	0.0267759	0.0124186	19.7338	OID30632	no_MHC	UKB
208269	rs111936821	2	24284897	TP53I3	ENSG00000115129	depression_Als_noukb_included	C	2402	rs80020296	unconditioned	8.14018e-05	0.948337	2.26846e-06	0.0264025	0.0251769	9.41611	OID30632	no_MHC	UKB
208270	rs111936821	2	24284897	TP53I3	ENSG00000115129	depression_Als_ukb_included	C	2823	unconditioned	unconditioned	0	0.93851	0	0.059437	0.00205292	1627.47	OID30632	no_MHC	UKB
208271	rs111936821	2	24284897	TP53I3	ENSG00000115129	depression_Als_ukb_included	C	2415	rs10196274	unconditioned	1.74861e-29	0.939671	9.78557e-31	0.0525782	0.00775095	66.2161	OID30632	no_MHC	UKB
208272	rs111936821	2	24284897	TP53I3	ENSG00000115129	depression_Als_ukb_included	C	2414	rs113169897	unconditioned	1.07761e-07	0.931874	6.02962e-09	0.0521259	0.0160004	16.0434	OID30632	no_MHC	UKB
208273	rs111936821	2	24284897	TP53I3	ENSG00000115129	depression_Als_ukb_included	C	2415	rs13030741	unconditioned	2.39895e-16	0.94319	1.34241e-17	0.0527751	0.0040346	35.9663	OID30632	no_MHC	UKB
208274	rs111936821	2	24284897	TP53I3	ENSG00000115129	depression_Als_ukb_included	C	2454	rs139677604	unconditioned	5.18117e-21	0.943645	2.90384e-22	0.052884	0.00347086	46.7093	OID30632	no_MHC	UKB
208275	rs111936821	2	24284897	TP53I3	ENSG00000115129	depression_Als_ukb_included	C	2441	rs146671285	unconditioned	6.81341e-99	0.93707	3.83277e-100	0.0527031	0.0102272	226.037	OID30632	no_MHC	UKB
208276	rs111936821	2	24284897	TP53I3	ENSG00000115129	depression_Als_ukb_included	C	2414	rs150399032	unconditioned	0.00153325	0.931298	8.57911e-05	0.0520947	0.0149887	6.48037	OID30632	no_MHC	UKB
208277	rs111936821	2	24284897	TP53I3	ENSG00000115129	depression_Als_ukb_included	C	2414	rs33972312	unconditioned	1.61464e-129	0.944637	9.03453e-131	0.0528536	0.00250959	296.554	OID30632	no_MHC	UKB
208278	rs111936821	2	24284897	TP53I3	ENSG00000115129	depression_Als_ukb_included	C	2421	rs7422667	unconditioned	0.000592445	0.940599	3.31602e-05	0.0526408	0.00613505	7.43125	OID30632	no_MHC	UKB
208279	rs111936821	2	24284897	TP53I3	ENSG00000115129	depression_Als_ukb_included	C	2415	rs75327036	unconditioned	1.62273e-33	0.943445	9.08046e-35	0.0527896	0.00376531	75.5012	OID30632	no_MHC	UKB
208280	rs111936821	2	24284897	TP53I3	ENSG00000115129	depression_Als_ukb_included	C	2417	rs76614804	unconditioned	2.60836e-09	0.940194	1.46008e-10	0.0526221	0.00718416	19.7645	OID30632	no_MHC	UKB
208281	rs111936821	2	24284897	TP53I3	ENSG00000115129	depression_Als_ukb_included	C	2415	rs80020296	unconditioned	8.10659e-05	0.943042	4.53629e-06	0.0527667	0.00410563	9.42025	OID30632	no_MHC	UKB
208282	rs111936821	2	24284897	TP53I3	ENSG00000115129	schizophrenia	C	2842	unconditioned	unconditioned	0	0.318674	0	0.679438	0.00188785	1628.56	OID30632	no_MHC	UKB
208283	rs111936821	2	24284897	TP53I3	ENSG00000115129	schizophrenia	C	2430	rs10196274	unconditioned	6.34022e-30	0.340705	1.21792e-29	0.65447	0.00482489	67.2306	OID30632	no_MHC	UKB
208284	rs111936821	2	24284897	TP53I3	ENSG00000115129	schizophrenia	C	2429	rs113169897	unconditioned	3.88741e-08	0.336165	7.46743e-08	0.645731	0.018104	17.0629	OID30632	no_MHC	UKB
208285	rs111936821	2	24284897	TP53I3	ENSG00000115129	schizophrenia	C	2430	rs13030741	unconditioned	8.615e-17	0.338714	1.65491e-16	0.650645	0.0106411	36.9904	OID30632	no_MHC	UKB
208286	rs111936821	2	24284897	TP53I3	ENSG00000115129	schizophrenia	C	2469	rs139677604	unconditioned	1.8668e-21	0.340001	3.59187e-21	0.654183	0.00581558	47.7301	OID30632	no_MHC	UKB
208287	rs111936821	2	24284897	TP53I3	ENSG00000115129	schizophrenia	C	2456	rs146671285	unconditioned	2.4349e-99	0.334839	4.68175e-99	0.643799	0.0213622	227.066	OID30632	no_MHC	UKB
208288	rs111936821	2	24284897	TP53I3	ENSG00000115129	schizophrenia	C	2429	rs150399032	unconditioned	0.000513026	0.311612	0.000985485	0.598495	0.0883947	7.57518	OID30632	no_MHC	UKB
208289	rs111936821	2	24284897	TP53I3	ENSG00000115129	schizophrenia	C	2429	rs33972312	unconditioned	5.83842e-130	0.341568	1.12152e-129	0.656125	0.00230688	297.572	OID30632	no_MHC	UKB
208290	rs111936821	2	24284897	TP53I3	ENSG00000115129	schizophrenia	C	2436	rs7422667	unconditioned	0.000206524	0.328107	0.000396959	0.630613	0.0406766	8.48509	OID30632	no_MHC	UKB
208291	rs111936821	2	24284897	TP53I3	ENSG00000115129	schizophrenia	C	2430	rs75327036	unconditioned	5.79828e-34	0.337107	1.11383e-33	0.647557	0.0153355	76.5303	OID30632	no_MHC	UKB
208292	rs111936821	2	24284897	TP53I3	ENSG00000115129	schizophrenia	C	2432	rs76614804	unconditioned	9.28897e-10	0.33482	1.78453e-09	0.64321	0.0219701	20.797	OID30632	no_MHC	UKB
208293	rs111936821	2	24284897	TP53I3	ENSG00000115129	schizophrenia	C	2430	rs80020296	unconditioned	2.93035e-05	0.34089	5.62903e-05	0.654824	0.00420023	10.4378	OID30632	no_MHC	UKB
208294	rs2551346	2	23911951	TP53I3	ENSG00000115129	anxiety_pgc_2026	C	3045	unconditioned	unconditioned	0	0.94299	0	0.0479775	0.00903289	1627.47	OID30632	no_MHC	UKB
208295	rs2551346	2	23911951	TP53I3	ENSG00000115129	anxiety_pgc_2026	C	2404	rs113169897	unconditioned	8.2076e-10	0.954055	3.22072e-11	0.0374293	0.00851524	20.9208	OID30632	no_MHC	UKB
208296	rs2551346	2	23911951	TP53I3	ENSG00000115129	anxiety_pgc_2026	C	2553	rs1134516	unconditioned	1.3533e-12	0.95046	5.60183e-14	0.039333	0.0102068	27.3285	OID30632	no_MHC	UKB
208297	rs2551346	2	23911951	TP53I3	ENSG00000115129	anxiety_pgc_2026	C	2406	rs113941442	unconditioned	1.18759e-22	0.955298	4.66197e-24	0.0374937	0.00720786	50.4849	OID30632	no_MHC	UKB
208298	rs2551346	2	23911951	TP53I3	ENSG00000115129	anxiety_pgc_2026	C	2456	rs115880416	unconditioned	1.11778e-12	0.956148	4.42515e-14	0.0378467	0.00600499	27.5197	OID30632	no_MHC	UKB
208299	rs2551346	2	23911951	TP53I3	ENSG00000115129	anxiety_pgc_2026	C	2468	rs139677604	unconditioned	1.03239e-09	0.957547	4.07436e-11	0.0377852	0.00466743	20.6914	OID30632	no_MHC	UKB
208300	rs2551346	2	23911951	TP53I3	ENSG00000115129	anxiety_pgc_2026	C	2434	rs146671285	unconditioned	4.58002e-30	0.947361	1.81717e-31	0.0375724	0.0150665	67.5558	OID30632	no_MHC	UKB
208301	rs2551346	2	23911951	TP53I3	ENSG00000115129	anxiety_pgc_2026	C	2404	rs150399032	unconditioned	0.0200353	0.931706	0.000786199	0.0365499	0.0109225	3.91026	OID30632	no_MHC	UKB
208302	rs2551346	2	23911951	TP53I3	ENSG00000115129	anxiety_pgc_2026	C	2404	rs33972312	unconditioned	0.0179973	0.933668	0.000706227	0.0366268	0.0110014	4.01753	OID30632	no_MHC	UKB
208303	rs2551346	2	23911951	TP53I3	ENSG00000115129	anxiety_pgc_2026	C	2406	rs74580136	unconditioned	0.0067194	0.946002	0.000263763	0.0371244	0.00989075	5.00276	OID30632	no_MHC	UKB
208304	rs2551346	2	23911951	TP53I3	ENSG00000115129	bipolar	C	3109	unconditioned	unconditioned	0	0.630434	0	0.362884	0.00668205	1627.88	OID30632	no_MHC	UKB
208305	rs2551346	2	23911951	TP53I3	ENSG00000115129	bipolar	C	2454	rs113169897	unconditioned	7.37933e-10	0.857944	1.07481e-10	0.124944	0.017112	21.0272	OID30632	no_MHC	UKB
208306	rs2551346	2	23911951	TP53I3	ENSG00000115129	bipolar	C	2603	rs1134516	unconditioned	1.22142e-12	0.85799	1.79119e-13	0.125807	0.0162037	27.431	OID30632	no_MHC	UKB
208307	rs2551346	2	23911951	TP53I3	ENSG00000115129	bipolar	C	2456	rs113941442	unconditioned	1.07533e-22	0.865033	1.56647e-23	0.126003	0.00896439	50.5842	OID30632	no_MHC	UKB
208308	rs2551346	2	23911951	TP53I3	ENSG00000115129	bipolar	C	2506	rs115880416	unconditioned	3.79686e-13	0.324795	1.07408e-13	0.0912966	0.583908	28.5994	OID30632	no_MHC	UKB
208309	rs2551346	2	23911951	TP53I3	ENSG00000115129	bipolar	C	2518	rs139677604	unconditioned	9.29557e-10	0.862119	1.35933e-10	0.126059	0.0118218	20.7963	OID30632	no_MHC	UKB
208310	rs2551346	2	23911951	TP53I3	ENSG00000115129	bipolar	C	2484	rs146671285	unconditioned	3.10327e-30	0.64223	4.75178e-31	0.0980798	0.25969	67.9451	OID30632	no_MHC	UKB
208311	rs2551346	2	23911951	TP53I3	ENSG00000115129	bipolar	C	2454	rs150399032	unconditioned	0.0179142	0.833587	0.00260924	0.121389	0.0245001	4.02216	OID30632	no_MHC	UKB
208312	rs2551346	2	23911951	TP53I3	ENSG00000115129	bipolar	C	2454	rs33972312	unconditioned	0.0162014	0.841108	0.00235976	0.122491	0.0178392	4.12266	OID30632	no_MHC	UKB
208313	rs2551346	2	23911951	TP53I3	ENSG00000115129	bipolar	C	2456	rs74580136	unconditioned	0.00597218	0.841732	0.000900608	0.126909	0.0244858	5.12064	OID30632	no_MHC	UKB
208314	rs2551346	2	23911951	TP53I3	ENSG00000115129	bipolar_noukb	C	3108	unconditioned	unconditioned	0	0.683313	0	0.309293	0.00739373	1627.8	OID30632	no_MHC	UKB
208315	rs2551346	2	23911951	TP53I3	ENSG00000115129	bipolar_noukb	C	2453	rs113169897	unconditioned	7.35722e-10	0.855331	1.09444e-10	0.12722	0.0174489	21.0302	OID30632	no_MHC	UKB
208316	rs2551346	2	23911951	TP53I3	ENSG00000115129	bipolar_noukb	C	2602	rs1134516	unconditioned	1.21826e-12	0.855723	1.82456e-13	0.128144	0.0161329	27.4336	OID30632	no_MHC	UKB
208317	rs2551346	2	23911951	TP53I3	ENSG00000115129	bipolar_noukb	C	2455	rs113941442	unconditioned	1.07216e-22	0.862472	1.59515e-23	0.128309	0.00921909	50.5872	OID30632	no_MHC	UKB
208318	rs2551346	2	23911951	TP53I3	ENSG00000115129	bipolar_noukb	C	2505	rs115880416	unconditioned	5.11233e-13	0.437321	1.17812e-13	0.100316	0.462362	28.302	OID30632	no_MHC	UKB
208319	rs2551346	2	23911951	TP53I3	ENSG00000115129	bipolar_noukb	C	2517	rs139677604	unconditioned	9.25682e-10	0.858539	1.38272e-10	0.12823	0.0132309	20.8005	OID30632	no_MHC	UKB
208320	rs2551346	2	23911951	TP53I3	ENSG00000115129	bipolar_noukb	C	2483	rs146671285	unconditioned	3.46465e-30	0.716927	5.31921e-31	0.109895	0.173178	67.8349	OID30632	no_MHC	UKB
208321	rs2551346	2	23911951	TP53I3	ENSG00000115129	bipolar_noukb	C	2453	rs150399032	unconditioned	0.0178092	0.828695	0.00264926	0.123247	0.0275996	4.02804	OID30632	no_MHC	UKB
208322	rs2551346	2	23911951	TP53I3	ENSG00000115129	bipolar_noukb	C	2453	rs33972312	unconditioned	0.0161301	0.837409	0.00239948	0.124552	0.0195101	4.12707	OID30632	no_MHC	UKB
208323	rs2551346	2	23911951	TP53I3	ENSG00000115129	bipolar_noukb	C	2455	rs74580136	unconditioned	0.00596944	0.841344	0.000906516	0.127742	0.0240377	5.1211	OID30632	no_MHC	UKB
208324	rs2551346	2	23911951	TP53I3	ENSG00000115129	depression_Als_noukb_included	C	2990	unconditioned	unconditioned	0	0.969056	0	0.0279446	0.00299961	1627.45	OID30632	no_MHC	UKB
208325	rs2551346	2	23911951	TP53I3	ENSG00000115129	depression_Als_noukb_included	C	2385	rs113169897	unconditioned	8.35147e-10	0.970871	1.80735e-11	0.0210026	0.00812637	20.9034	OID30632	no_MHC	UKB
208326	rs2551346	2	23911951	TP53I3	ENSG00000115129	depression_Als_noukb_included	C	2534	rs1134516	unconditioned	1.37345e-12	0.964682	3.03706e-14	0.0213177	0.0140008	27.3137	OID30632	no_MHC	UKB
208327	rs2551346	2	23911951	TP53I3	ENSG00000115129	depression_Als_noukb_included	C	2387	rs113941442	unconditioned	1.16593e-22	0.937893	2.53356e-24	0.0203386	0.0417688	50.5034	OID30632	no_MHC	UKB
208328	rs2551346	2	23911951	TP53I3	ENSG00000115129	depression_Als_noukb_included	C	2437	rs115880416	unconditioned	1.13524e-12	0.9711	2.50311e-14	0.0214045	0.00749505	27.5042	OID30632	no_MHC	UKB
208329	rs2551346	2	23911951	TP53I3	ENSG00000115129	depression_Als_noukb_included	C	2449	rs139677604	unconditioned	1.05168e-09	0.975418	2.29498e-11	0.0212822	0.00330019	20.6729	OID30632	no_MHC	UKB
208330	rs2551346	2	23911951	TP53I3	ENSG00000115129	depression_Als_noukb_included	C	2415	rs146671285	unconditioned	4.69259e-30	0.970891	1.02659e-31	0.0212321	0.00787739	67.5316	OID30632	no_MHC	UKB
208331	rs2551346	2	23911951	TP53I3	ENSG00000115129	depression_Als_noukb_included	C	2385	rs150399032	unconditioned	0.0203557	0.942221	0.000440519	0.0203741	0.0166082	3.8944	OID30632	no_MHC	UKB
208332	rs2551346	2	23911951	TP53I3	ENSG00000115129	depression_Als_noukb_included	C	2385	rs33972312	unconditioned	0.018321	0.950913	0.000396486	0.020569	0.00980084	3.99971	OID30632	no_MHC	UKB
208333	rs2551346	2	23911951	TP53I3	ENSG00000115129	depression_Als_noukb_included	C	2387	rs74580136	unconditioned	0.00682341	0.960124	0.0001478	0.0207849	0.0121194	4.9874	OID30632	no_MHC	UKB
208334	rs2551346	2	23911951	TP53I3	ENSG00000115129	depression_Als_ukb_included	C	3078	unconditioned	unconditioned	0	0.942037	0	0.0559022	0.00206064	1627.48	OID30632	no_MHC	UKB
208335	rs2551346	2	23911951	TP53I3	ENSG00000115129	depression_Als_ukb_included	C	2422	rs113169897	unconditioned	8.05007e-10	0.935924	4.12996e-11	0.048	0.0160759	20.9402	OID30632	no_MHC	UKB
208336	rs2551346	2	23911951	TP53I3	ENSG00000115129	depression_Als_ukb_included	C	2571	rs1134516	unconditioned	1.34321e-12	0.943549	6.94022e-14	0.0487443	0.0077067	27.336	OID30632	no_MHC	UKB
208337	rs2551346	2	23911951	TP53I3	ENSG00000115129	depression_Als_ukb_included	C	2424	rs113941442	unconditioned	1.17797e-22	0.947598	6.04433e-24	0.0486187	0.00378367	50.4931	OID30632	no_MHC	UKB
208338	rs2551346	2	23911951	TP53I3	ENSG00000115129	depression_Als_ukb_included	C	2473	rs115880416	unconditioned	1.10698e-12	0.946948	5.70506e-14	0.0487986	0.00425357	27.5294	OID30632	no_MHC	UKB
208339	rs2551346	2	23911951	TP53I3	ENSG00000115129	depression_Als_ukb_included	C	2486	rs139677604	unconditioned	1.02189e-09	0.947755	5.25618e-11	0.048745	0.00349973	20.7016	OID30632	no_MHC	UKB
208340	rs2551346	2	23911951	TP53I3	ENSG00000115129	depression_Als_ukb_included	C	2452	rs146671285	unconditioned	4.54551e-30	0.940701	2.34598e-31	0.0485396	0.0107599	67.5634	OID30632	no_MHC	UKB
208341	rs2551346	2	23911951	TP53I3	ENSG00000115129	depression_Als_ukb_included	C	2422	rs150399032	unconditioned	0.0198206	0.922266	0.00101686	0.0473057	0.00959128	3.92103	OID30632	no_MHC	UKB
208342	rs2551346	2	23911951	TP53I3	ENSG00000115129	depression_Als_ukb_included	C	2422	rs33972312	unconditioned	0.0178756	0.927665	0.00091708	0.0475864	0.00595639	4.02432	OID30632	no_MHC	UKB
208343	rs2551346	2	23911951	TP53I3	ENSG00000115129	depression_Als_ukb_included	C	2424	rs74580136	unconditioned	0.00659819	0.929243	0.000338576	0.0476665	0.0161533	5.02096	OID30632	no_MHC	UKB
208344	rs2551346	2	23911951	TP53I3	ENSG00000115129	schizophrenia	C	3119	unconditioned	unconditioned	0	0.341481	0	0.656496	0.00202297	1628.49	OID30632	no_MHC	UKB
208345	rs2551346	2	23911951	TP53I3	ENSG00000115129	schizophrenia	C	2455	rs113169897	unconditioned	3.10953e-10	0.361516	5.32589e-10	0.619172	0.0193121	21.8914	OID30632	no_MHC	UKB
208346	rs2551346	2	23911951	TP53I3	ENSG00000115129	schizophrenia	C	2604	rs1134516	unconditioned	5.0463e-13	0.35447	8.65112e-13	0.607648	0.0378813	28.315	OID30632	no_MHC	UKB
208347	rs2551346	2	23911951	TP53I3	ENSG00000115129	schizophrenia	C	2457	rs113941442	unconditioned	4.50662e-23	0.362525	7.71917e-23	0.620936	0.0165382	51.4539	OID30632	no_MHC	UKB
208348	rs2551346	2	23911951	TP53I3	ENSG00000115129	schizophrenia	C	2507	rs115880416	unconditioned	4.28776e-13	0.366787	7.34677e-13	0.628459	0.00475358	28.4778	OID30632	no_MHC	UKB
208349	rs2551346	2	23911951	TP53I3	ENSG00000115129	schizophrenia	C	2519	rs139677604	unconditioned	3.94563e-10	0.36594	6.77318e-10	0.628178	0.0058814	21.6532	OID30632	no_MHC	UKB
208350	rs2551346	2	23911951	TP53I3	ENSG00000115129	schizophrenia	C	2485	rs146671285	unconditioned	1.73987e-30	0.360049	2.98322e-30	0.617328	0.0226224	68.5237	OID30632	no_MHC	UKB
208351	rs2551346	2	23911951	TP53I3	ENSG00000115129	schizophrenia	C	2455	rs150399032	unconditioned	0.00741385	0.344983	0.0126982	0.590829	0.0440764	4.90441	OID30632	no_MHC	UKB
208352	rs2551346	2	23911951	TP53I3	ENSG00000115129	schizophrenia	C	2455	rs33972312	unconditioned	0.00681992	0.354061	0.0116809	0.606402	0.0210361	4.98791	OID30632	no_MHC	UKB
208353	rs2551346	2	23911951	TP53I3	ENSG00000115129	schizophrenia	C	2457	rs74580136	unconditioned	0.00245582	0.346123	0.0042063	0.592781	0.0544334	6.00929	OID30632	no_MHC	UKB
208354	rs10231147	7	144509395	TPK1	ENSG00000196511	anxiety_pgc_2026	C	2564	unconditioned	unconditioned	0	0.970965	0	0.0262264	0.00280841	939.14	OID30338	no_MHC	UKB
208355	rs10231147	7	144509395	TPK1	ENSG00000196511	anxiety_pgc_2026	C	2210	rs10214942	unconditioned	0.000329564	0.97427	6.82207e-06	0.0201624	0.0052314	8.01774	OID30338	no_MHC	UKB
208356	rs10231147	7	144509395	TPK1	ENSG00000196511	anxiety_pgc_2026	C	2211	rs10247606	unconditioned	0.0100398	0.958728	0.000207872	0.019839	0.0111854	4.6012	OID30338	no_MHC	UKB
208357	rs10231147	7	144509395	TPK1	ENSG00000196511	anxiety_pgc_2026	C	2225	rs10261806	unconditioned	2.83987e-133	0.976902	5.89419e-135	0.0202729	0.00282558	305.2	OID30338	no_MHC	UKB
208358	rs10231147	7	144509395	TPK1	ENSG00000196511	anxiety_pgc_2026	C	2234	rs116337667	unconditioned	1.33944e-18	0.969618	2.8061e-20	0.0203032	0.0100784	41.1543	OID30338	no_MHC	UKB
208359	rs10231147	7	144509395	TPK1	ENSG00000196511	anxiety_pgc_2026	C	2210	rs116907946	unconditioned	0.00889705	0.958564	0.000184172	0.01983	0.0125249	4.72203	OID30338	no_MHC	UKB
208360	rs10231147	7	144509395	TPK1	ENSG00000196511	anxiety_pgc_2026	C	2211	rs117423377	unconditioned	1.06084e-21	0.963092	2.19784e-23	0.0199363	0.0169719	48.2952	OID30338	no_MHC	UKB
208361	rs10231147	7	144509395	TPK1	ENSG00000196511	anxiety_pgc_2026	C	2211	rs12703621	unconditioned	1.43282e-18	0.971721	2.96718e-20	0.0201149	0.00816429	41.0869	OID30338	no_MHC	UKB
208362	rs10231147	7	144509395	TPK1	ENSG00000196511	anxiety_pgc_2026	C	2210	rs147933723	unconditioned	0.00867894	0.959569	0.000179657	0.0198516	0.0117208	4.74686	OID30338	no_MHC	UKB
208363	rs10231147	7	144509395	TPK1	ENSG00000196511	anxiety_pgc_2026	C	2235	rs17170078	unconditioned	4.2425e-05	0.973387	8.85882e-07	0.0203192	0.00625069	10.0678	OID30338	no_MHC	UKB
208364	rs10231147	7	144509395	TPK1	ENSG00000196511	anxiety_pgc_2026	C	2211	rs1731103	unconditioned	9.41333e-10	0.976953	1.94886e-11	0.0202232	0.00282377	20.7837	OID30338	no_MHC	UKB
208365	rs10231147	7	144509395	TPK1	ENSG00000196511	anxiety_pgc_2026	C	2210	rs181215314	unconditioned	1.61552e-06	0.969437	3.34417e-08	0.0200571	0.0105042	13.3359	OID30338	no_MHC	UKB
208366	rs10231147	7	144509395	TPK1	ENSG00000196511	anxiety_pgc_2026	C	2211	rs2371732	unconditioned	3.69164e-06	0.975864	7.64326e-08	0.0202006	0.00393173	12.5094	OID30338	no_MHC	UKB
208367	rs10231147	7	144509395	TPK1	ENSG00000196511	anxiety_pgc_2026	C	2210	rs56346401	unconditioned	0.039258	0.929711	0.000812651	0.0192343	0.0109844	3.2376	OID30338	no_MHC	UKB
208368	rs10231147	7	144509395	TPK1	ENSG00000196511	anxiety_pgc_2026	C	2235	rs6464604	unconditioned	1.40923e-91	0.965356	2.96693e-93	0.0203099	0.014334	209.192	OID30338	no_MHC	UKB
208369	rs10231147	7	144509395	TPK1	ENSG00000196511	anxiety_pgc_2026	C	2210	rs6943693	unconditioned	0.0442796	0.920258	0.0009166	0.0190341	0.0155116	3.11723	OID30338	no_MHC	UKB
208370	rs10231147	7	144509395	TPK1	ENSG00000196511	anxiety_pgc_2026	C	2210	rs71552681	unconditioned	2.27206e-05	0.973933	4.70323e-07	0.0201548	0.00588866	10.6922	OID30338	no_MHC	UKB
208371	rs10231147	7	144509395	TPK1	ENSG00000196511	anxiety_pgc_2026	C	2215	rs73161045	unconditioned	2.97872e-23	0.97328	6.17619e-25	0.0201738	0.00654661	51.868	OID30338	no_MHC	UKB
208372	rs10231147	7	144509395	TPK1	ENSG00000196511	anxiety_pgc_2026	C	2211	rs74766612	unconditioned	0.000255722	0.967257	5.29505e-06	0.0200158	0.0124666	8.27142	OID30338	no_MHC	UKB
208373	rs10231147	7	144509395	TPK1	ENSG00000196511	anxiety_pgc_2026	C	2222	rs75385443	unconditioned	1.95743e-38	0.975373	4.06631e-40	0.0202578	0.00436959	86.8266	OID30338	no_MHC	UKB
208374	rs10231147	7	144509395	TPK1	ENSG00000196511	anxiety_pgc_2026	C	2211	rs75660591	unconditioned	0.000508146	0.968106	1.05246e-05	0.0200398	0.0113358	7.58474	OID30338	no_MHC	UKB
208375	rs10231147	7	144509395	TPK1	ENSG00000196511	anxiety_pgc_2026	C	2211	rs77542038	unconditioned	2.26627e-71	0.975477	4.69224e-73	0.0201927	0.00433012	162.665	OID30338	no_MHC	UKB
208376	rs10231147	7	144509395	TPK1	ENSG00000196511	anxiety_pgc_2026	C	2211	rs79958432	unconditioned	1.75869e-86	0.877797	3.66138e-88	0.0181707	0.104032	197.458	OID30338	no_MHC	UKB
208377	rs10231147	7	144509395	TPK1	ENSG00000196511	bipolar	C	2706	unconditioned	unconditioned	0	0.934908	0	0.0499334	0.0151589	939.18	OID30338	no_MHC	UKB
208378	rs10231147	7	144509395	TPK1	ENSG00000196511	bipolar	C	2278	rs10214942	unconditioned	0.000323597	0.956854	1.17247e-05	0.0346609	0.00814976	8.03601	OID30338	no_MHC	UKB
208379	rs10231147	7	144509395	TPK1	ENSG00000196511	bipolar	C	2279	rs10247606	unconditioned	0.00984161	0.941471	0.000356666	0.0341052	0.0142254	4.62114	OID30338	no_MHC	UKB
208380	rs10231147	7	144509395	TPK1	ENSG00000196511	bipolar	C	2299	rs10261806	unconditioned	2.76096e-133	0.949933	1.00796e-134	0.0346645	0.0154026	305.228	OID30338	no_MHC	UKB
208381	rs10231147	7	144509395	TPK1	ENSG00000196511	bipolar	C	2303	rs116337667	unconditioned	1.09359e-18	0.888673	4.20366e-20	0.0340826	0.0772445	41.3571	OID30338	no_MHC	UKB
208382	rs10231147	7	144509395	TPK1	ENSG00000196511	bipolar	C	2278	rs116907946	unconditioned	0.00867555	0.941021	0.000314336	0.0340795	0.0159095	4.74725	OID30338	no_MHC	UKB
208383	rs10231147	7	144509395	TPK1	ENSG00000196511	bipolar	C	2279	rs117423377	unconditioned	5.77773e-22	0.524782	2.14364e-23	0.0190141	0.456204	48.9029	OID30338	no_MHC	UKB
208384	rs10231147	7	144509395	TPK1	ENSG00000196511	bipolar	C	2279	rs12703621	unconditioned	1.40145e-18	0.950381	5.08e-20	0.0344345	0.0151848	41.109	OID30338	no_MHC	UKB
208385	rs10231147	7	144509395	TPK1	ENSG00000196511	bipolar	C	2278	rs147933723	unconditioned	0.008518	0.943488	0.000308627	0.0341713	0.0135137	4.76557	OID30338	no_MHC	UKB
208386	rs10231147	7	144509395	TPK1	ENSG00000196511	bipolar	C	2303	rs17170078	unconditioned	4.14335e-05	0.950567	1.51722e-06	0.0347935	0.0145968	10.0914	OID30338	no_MHC	UKB
208387	rs10231147	7	144509395	TPK1	ENSG00000196511	bipolar	C	2279	rs1731103	unconditioned	9.23472e-10	0.958333	3.34662e-11	0.0347227	0.00694392	20.8029	OID30338	no_MHC	UKB
208388	rs10231147	7	144509395	TPK1	ENSG00000196511	bipolar	C	2278	rs181215314	unconditioned	1.40793e-06	0.844841	5.10125e-08	0.0304859	0.124671	13.4734	OID30338	no_MHC	UKB
208389	rs10231147	7	144509395	TPK1	ENSG00000196511	bipolar	C	2279	rs2371732	unconditioned	3.60628e-06	0.953218	1.30709e-07	0.034537	0.0122412	12.5328	OID30338	no_MHC	UKB
208390	rs10231147	7	144509395	TPK1	ENSG00000196511	bipolar	C	2278	rs56346401	unconditioned	0.0380858	0.903387	0.00137994	0.0327074	0.0244404	3.26791	OID30338	no_MHC	UKB
208391	rs10231147	7	144509395	TPK1	ENSG00000196511	bipolar	C	2303	rs6464604	unconditioned	1.3773e-91	0.943655	5.04711e-93	0.0345584	0.0217866	209.215	OID30338	no_MHC	UKB
208392	rs10231147	7	144509395	TPK1	ENSG00000196511	bipolar	C	2278	rs6943693	unconditioned	0.043551	0.907957	0.00157795	0.0328834	0.0140307	3.13382	OID30338	no_MHC	UKB
208393	rs10231147	7	144509395	TPK1	ENSG00000196511	bipolar	C	2278	rs71552681	unconditioned	2.23461e-05	0.9578	8.09653e-07	0.0346959	0.00748067	10.7089	OID30338	no_MHC	UKB
208394	rs10231147	7	144509395	TPK1	ENSG00000196511	bipolar	C	2283	rs73161045	unconditioned	2.91838e-23	0.953699	1.05928e-24	0.0346044	0.0116967	51.8884	OID30338	no_MHC	UKB
208395	rs10231147	7	144509395	TPK1	ENSG00000196511	bipolar	C	2280	rs74766612	unconditioned	0.000126188	0.951696	4.57529e-06	0.0344927	0.0136809	8.97774	OID30338	no_MHC	UKB
208396	rs10231147	7	144509395	TPK1	ENSG00000196511	bipolar	C	2290	rs75385443	unconditioned	1.92508e-38	0.959239	6.98922e-40	0.0348203	0.00594097	86.8433	OID30338	no_MHC	UKB
208397	rs10231147	7	144509395	TPK1	ENSG00000196511	bipolar	C	2279	rs75660591	unconditioned	0.000500791	0.954037	1.81505e-05	0.0345669	0.0108768	7.59932	OID30338	no_MHC	UKB
208398	rs10231147	7	144509395	TPK1	ENSG00000196511	bipolar	C	2279	rs77542038	unconditioned	2.20464e-71	0.949111	7.99176e-73	0.0343885	0.0165005	162.693	OID30338	no_MHC	UKB
208399	rs10231147	7	144509395	TPK1	ENSG00000196511	bipolar	C	2279	rs79958432	unconditioned	1.9078e-86	0.952845	6.91495e-88	0.0345238	0.012631	197.376	OID30338	no_MHC	UKB
208400	rs10231147	7	144509395	TPK1	ENSG00000196511	bipolar_noukb	C	2698	unconditioned	unconditioned	0	0.933442	0	0.0521154	0.0144425	939.182	OID30338	no_MHC	UKB
208401	rs10231147	7	144509395	TPK1	ENSG00000196511	bipolar_noukb	C	2279	rs10214942	unconditioned	0.000322601	0.953934	1.24166e-05	0.036707	0.00902416	8.03909	OID30338	no_MHC	UKB
208402	rs10231147	7	144509395	TPK1	ENSG00000196511	bipolar_noukb	C	2280	rs10247606	unconditioned	0.00980929	0.937892	0.00037764	0.0360914	0.0158293	4.62443	OID30338	no_MHC	UKB
208403	rs10231147	7	144509395	TPK1	ENSG00000196511	bipolar_noukb	C	2300	rs10261806	unconditioned	2.75711e-133	0.94858	1.0684e-134	0.0367435	0.0146768	305.23	OID30338	no_MHC	UKB
208404	rs10231147	7	144509395	TPK1	ENSG00000196511	bipolar_noukb	C	2304	rs116337667	unconditioned	1.03685e-18	0.842481	4.3762e-20	0.0354364	0.122082	41.4103	OID30338	no_MHC	UKB
208405	rs10231147	7	144509395	TPK1	ENSG00000196511	bipolar_noukb	C	2279	rs116907946	unconditioned	0.00864429	0.936413	0.00033271	0.036023	0.018587	4.75086	OID30338	no_MHC	UKB
208406	rs10231147	7	144509395	TPK1	ENSG00000196511	bipolar_noukb	C	2280	rs117423377	unconditioned	7.4244e-22	0.674238	2.89059e-23	0.0259508	0.299811	48.6521	OID30338	no_MHC	UKB
208407	rs10231147	7	144509395	TPK1	ENSG00000196511	bipolar_noukb	C	2280	rs12703621	unconditioned	1.39782e-18	0.947942	5.38236e-20	0.0364854	0.0155727	41.1116	OID30338	no_MHC	UKB
208408	rs10231147	7	144509395	TPK1	ENSG00000196511	bipolar_noukb	C	2279	rs147933723	unconditioned	0.00850684	0.941759	0.00032742	0.0362342	0.0131723	4.76688	OID30338	no_MHC	UKB
208409	rs10231147	7	144509395	TPK1	ENSG00000196511	bipolar_noukb	C	2304	rs17170078	unconditioned	4.13463e-05	0.948591	1.60726e-06	0.0368601	0.0145058	10.0935	OID30338	no_MHC	UKB
208410	rs10231147	7	144509395	TPK1	ENSG00000196511	bipolar_noukb	C	2280	rs1731103	unconditioned	9.21452e-10	0.956266	3.54725e-11	0.0368057	0.00692858	20.8051	OID30338	no_MHC	UKB
208411	rs10231147	7	144509395	TPK1	ENSG00000196511	bipolar_noukb	C	2279	rs181215314	unconditioned	1.40134e-06	0.840897	5.39362e-08	0.0322384	0.126864	13.4781	OID30338	no_MHC	UKB
208412	rs10231147	7	144509395	TPK1	ENSG00000196511	bipolar_noukb	C	2280	rs2371732	unconditioned	3.59491e-06	0.950243	1.38413e-07	0.0365735	0.0131801	12.536	OID30338	no_MHC	UKB
208413	rs10231147	7	144509395	TPK1	ENSG00000196511	bipolar_noukb	C	2279	rs56346401	unconditioned	0.037729	0.894629	0.00145215	0.0344016	0.0317883	3.27733	OID30338	no_MHC	UKB
208414	rs10231147	7	144509395	TPK1	ENSG00000196511	bipolar_noukb	C	2304	rs6464604	unconditioned	1.37158e-91	0.939682	5.33872e-93	0.0365522	0.0237654	209.219	OID30338	no_MHC	UKB
208415	rs10231147	7	144509395	TPK1	ENSG00000196511	bipolar_noukb	C	2279	rs6943693	unconditioned	0.0434303	0.904958	0.00167159	0.0348158	0.015124	3.1366	OID30338	no_MHC	UKB
208416	rs10231147	7	144509395	TPK1	ENSG00000196511	bipolar_noukb	C	2279	rs71552681	unconditioned	2.22832e-05	0.955132	8.57659e-07	0.036754	0.00809095	10.7117	OID30338	no_MHC	UKB
208417	rs10231147	7	144509395	TPK1	ENSG00000196511	bipolar_noukb	C	2284	rs73161045	unconditioned	2.91196e-23	0.951554	1.12268e-24	0.0366744	0.0117721	51.8906	OID30338	no_MHC	UKB
208418	rs10231147	7	144509395	TPK1	ENSG00000196511	bipolar_noukb	C	2281	rs74766612	unconditioned	0.000125889	0.949458	4.84858e-06	0.0365544	0.0138571	8.98011	OID30338	no_MHC	UKB
208419	rs10231147	7	144509395	TPK1	ENSG00000196511	bipolar_noukb	C	2291	rs75385443	unconditioned	1.92101e-38	0.957215	7.40784e-40	0.0369064	0.00587856	86.8454	OID30338	no_MHC	UKB
208420	rs10231147	7	144509395	TPK1	ENSG00000196511	bipolar_noukb	C	2280	rs75660591	unconditioned	0.000499986	0.952524	1.92493e-05	0.0366615	0.0102953	7.60093	OID30338	no_MHC	UKB
208421	rs10231147	7	144509395	TPK1	ENSG00000196511	bipolar_noukb	C	2280	rs77542038	unconditioned	2.19882e-71	0.94655	8.46699e-73	0.0364318	0.0170183	162.696	OID30338	no_MHC	UKB
208422	rs10231147	7	144509395	TPK1	ENSG00000196511	bipolar_noukb	C	2280	rs79958432	unconditioned	1.9037e-86	0.950582	7.32971e-88	0.036587	0.0128312	197.379	OID30338	no_MHC	UKB
208423	rs10231147	7	144509395	TPK1	ENSG00000196511	depression_Als_noukb_included	C	2588	unconditioned	unconditioned	0	0.879581	0	0.0609283	0.0594903	939.239	OID30338	no_MHC	UKB
208424	rs10231147	7	144509395	TPK1	ENSG00000196511	depression_Als_noukb_included	C	2252	rs10214942	unconditioned	0.000318259	0.941061	1.81178e-05	0.0535674	0.00503495	8.05264	OID30338	no_MHC	UKB
208425	rs10231147	7	144509395	TPK1	ENSG00000196511	depression_Als_noukb_included	C	2253	rs10247606	unconditioned	0.00978406	0.930743	0.000557052	0.0529856	0.00592984	4.627	OID30338	no_MHC	UKB
208426	rs10231147	7	144509395	TPK1	ENSG00000196511	depression_Als_noukb_included	C	2273	rs10261806	unconditioned	2.58126e-133	0.888104	1.50814e-134	0.0518289	0.0600667	305.296	OID30338	no_MHC	UKB
208427	rs10231147	7	144509395	TPK1	ENSG00000196511	depression_Als_noukb_included	C	2275	rs116337667	unconditioned	1.19594e-18	0.936506	6.83701e-20	0.0535286	0.0099654	41.2676	OID30338	no_MHC	UKB
208428	rs10231147	7	144509395	TPK1	ENSG00000196511	depression_Als_noukb_included	C	2252	rs116907946	unconditioned	0.00907354	0.91484	0.000516536	0.0520562	0.0235138	4.70239	OID30338	no_MHC	UKB
208429	rs10231147	7	144509395	TPK1	ENSG00000196511	depression_Als_noukb_included	C	2252	rs117423377	unconditioned	0.0188449	0.917044	0.0010728	0.0521943	0.0108444	3.97151	OID30338	no_MHC	UKB
208430	rs10231147	7	144509395	TPK1	ENSG00000196511	depression_Als_noukb_included	C	2253	rs12703621	unconditioned	1.39007e-18	0.94267	7.91388e-20	0.053664	0.00366649	41.1172	OID30338	no_MHC	UKB
208431	rs10231147	7	144509395	TPK1	ENSG00000196511	depression_Als_noukb_included	C	2252	rs147933723	unconditioned	0.0083039	0.915947	0.000472722	0.0521196	0.0231563	4.79103	OID30338	no_MHC	UKB
208432	rs10231147	7	144509395	TPK1	ENSG00000196511	depression_Als_noukb_included	C	2277	rs17170078	unconditioned	3.78371e-05	0.867985	2.25059e-06	0.0515484	0.080426	10.1822	OID30338	no_MHC	UKB
208433	rs10231147	7	144509395	TPK1	ENSG00000196511	depression_Als_noukb_included	C	2253	rs1731103	unconditioned	8.89387e-10	0.922966	5.06544e-11	0.0525424	0.0244913	20.8405	OID30338	no_MHC	UKB
208434	rs10231147	7	144509395	TPK1	ENSG00000196511	depression_Als_noukb_included	C	2252	rs181215314	unconditioned	1.31042e-06	0.78633	7.4599e-08	0.0445949	0.169074	13.5452	OID30338	no_MHC	UKB
208435	rs10231147	7	144509395	TPK1	ENSG00000196511	depression_Als_noukb_included	C	2253	rs2371732	unconditioned	3.57429e-06	0.943942	2.03485e-07	0.0537364	0.00231738	12.5417	OID30338	no_MHC	UKB
208436	rs10231147	7	144509395	TPK1	ENSG00000196511	depression_Als_noukb_included	C	2252	rs56346401	unconditioned	0.04068	0.897073	0.00231582	0.0510594	0.00887198	3.20202	OID30338	no_MHC	UKB
208437	rs10231147	7	144509395	TPK1	ENSG00000196511	depression_Als_noukb_included	C	2277	rs6464604	unconditioned	1.36751e-91	0.936936	8.00393e-93	0.0548299	0.00823384	209.222	OID30338	no_MHC	UKB
208438	rs10231147	7	144509395	TPK1	ENSG00000196511	depression_Als_noukb_included	C	2252	rs6943693	unconditioned	0.0433358	0.883228	0.00246701	0.0502595	0.0207093	3.13878	OID30338	no_MHC	UKB
208439	rs10231147	7	144509395	TPK1	ENSG00000196511	depression_Als_noukb_included	C	2252	rs71552681	unconditioned	2.19409e-05	0.940432	1.24904e-06	0.0535306	0.00601385	10.7272	OID30338	no_MHC	UKB
208440	rs10231147	7	144509395	TPK1	ENSG00000196511	depression_Als_noukb_included	C	2257	rs73161045	unconditioned	2.7149e-23	0.887194	1.5514e-24	0.0506357	0.0621708	51.9607	OID30338	no_MHC	UKB
208441	rs10231147	7	144509395	TPK1	ENSG00000196511	depression_Als_noukb_included	C	2254	rs74766612	unconditioned	0.000124893	0.941857	7.11108e-06	0.0536226	0.00438852	8.98806	OID30338	no_MHC	UKB
208442	rs10231147	7	144509395	TPK1	ENSG00000196511	depression_Als_noukb_included	C	2264	rs75385443	unconditioned	1.89255e-38	0.943028	1.07805e-39	0.0537146	0.00325717	86.8603	OID30338	no_MHC	UKB
208443	rs10231147	7	144509395	TPK1	ENSG00000196511	depression_Als_noukb_included	C	2253	rs75660591	unconditioned	0.000486989	0.927643	2.77332e-05	0.0528087	0.0190339	7.62727	OID30338	no_MHC	UKB
208444	rs10231147	7	144509395	TPK1	ENSG00000196511	depression_Als_noukb_included	C	2253	rs77542038	unconditioned	2.1886e-71	0.942197	1.24602e-72	0.0536371	0.00416553	162.7	OID30338	no_MHC	UKB
208445	rs10231147	7	144509395	TPK1	ENSG00000196511	depression_Als_noukb_included	C	2253	rs79958432	unconditioned	1.8576e-86	0.927738	1.05788e-87	0.052814	0.0194484	197.403	OID30338	no_MHC	UKB
208446	rs10231147	7	144509395	TPK1	ENSG00000196511	depression_Als_ukb_included	C	2661	unconditioned	unconditioned	0	0.749095	0	0.117545	0.13336	939.399	OID30338	no_MHC	UKB
208447	rs10231147	7	144509395	TPK1	ENSG00000196511	depression_Als_ukb_included	C	2267	rs10214942	unconditioned	0.000280144	0.828362	3.97069e-05	0.117356	0.0539619	8.18021	OID30338	no_MHC	UKB
208448	rs10231147	7	144509395	TPK1	ENSG00000196511	depression_Als_ukb_included	C	2268	rs10247606	unconditioned	0.00896757	0.857854	0.0012711	0.121586	0.0103212	4.71414	OID30338	no_MHC	UKB
208449	rs10231147	7	144509395	TPK1	ENSG00000196511	depression_Als_ukb_included	C	2288	rs10261806	unconditioned	2.18891e-133	0.753119	3.28251e-134	0.112804	0.134076	305.46	OID30338	no_MHC	UKB
208450	rs10231147	7	144509395	TPK1	ENSG00000196511	depression_Als_ukb_included	C	2292	rs116337667	unconditioned	1.06374e-18	0.864431	1.51159e-19	0.122824	0.0127452	41.3847	OID30338	no_MHC	UKB
208451	rs10231147	7	144509395	TPK1	ENSG00000196511	depression_Als_ukb_included	C	2267	rs116907946	unconditioned	0.00785146	0.851611	0.00111285	0.120687	0.0187375	4.84706	OID30338	no_MHC	UKB
208452	rs10231147	7	144509395	TPK1	ENSG00000196511	depression_Als_ukb_included	C	2268	rs117423377	unconditioned	9.55985e-22	0.868325	1.35509e-22	0.123074	0.00860108	48.3993	OID30338	no_MHC	UKB
208453	rs10231147	7	144509395	TPK1	ENSG00000196511	depression_Als_ukb_included	C	2268	rs12703621	unconditioned	1.28921e-18	0.874265	1.82732e-19	0.123916	0.00181818	41.1925	OID30338	no_MHC	UKB
208454	rs10231147	7	144509395	TPK1	ENSG00000196511	depression_Als_ukb_included	C	2267	rs147933723	unconditioned	0.00758439	0.840071	0.00107499	0.119038	0.0322317	4.88166	OID30338	no_MHC	UKB
208455	rs10231147	7	144509395	TPK1	ENSG00000196511	depression_Als_ukb_included	C	2292	rs17170078	unconditioned	3.77351e-05	0.865716	5.36106e-06	0.122982	0.0112587	10.1849	OID30338	no_MHC	UKB
208456	rs10231147	7	144509395	TPK1	ENSG00000196511	depression_Als_ukb_included	C	2268	rs1731103	unconditioned	8.36675e-10	0.868256	1.18597e-10	0.123065	0.00867945	20.9016	OID30338	no_MHC	UKB
208457	rs10231147	7	144509395	TPK1	ENSG00000196511	depression_Als_ukb_included	C	2267	rs181215314	unconditioned	1.3879e-06	0.832821	1.96718e-07	0.117993	0.0491841	13.4877	OID30338	no_MHC	UKB
208458	rs10231147	7	144509395	TPK1	ENSG00000196511	depression_Als_ukb_included	C	2268	rs2371732	unconditioned	3.30644e-06	0.873962	4.68656e-07	0.123873	0.00216121	12.6196	OID30338	no_MHC	UKB
208459	rs10231147	7	144509395	TPK1	ENSG00000196511	depression_Als_ukb_included	C	2267	rs56346401	unconditioned	0.0351433	0.833582	0.00498113	0.118142	0.0081523	3.34832	OID30338	no_MHC	UKB
208460	rs10231147	7	144509395	TPK1	ENSG00000196511	depression_Als_ukb_included	C	2292	rs6464604	unconditioned	1.2615e-91	0.864319	1.80951e-92	0.123967	0.0117138	209.303	OID30338	no_MHC	UKB
208461	rs10231147	7	144509395	TPK1	ENSG00000196511	depression_Als_ukb_included	C	2267	rs6943693	unconditioned	0.0392983	0.819287	0.00557005	0.116104	0.019741	3.23657	OID30338	no_MHC	UKB
208462	rs10231147	7	144509395	TPK1	ENSG00000196511	depression_Als_ukb_included	C	2267	rs71552681	unconditioned	1.90066e-05	0.814659	2.69396e-06	0.115398	0.0699209	10.8707	OID30338	no_MHC	UKB
208463	rs10231147	7	144509395	TPK1	ENSG00000196511	depression_Als_ukb_included	C	2272	rs73161045	unconditioned	2.64993e-23	0.865975	3.75787e-24	0.122793	0.0112326	51.9849	OID30338	no_MHC	UKB
208464	rs10231147	7	144509395	TPK1	ENSG00000196511	depression_Als_ukb_included	C	2269	rs74766612	unconditioned	0.000114573	0.864098	1.62416e-05	0.122479	0.0132923	9.0743	OID30338	no_MHC	UKB
208465	rs10231147	7	144509395	TPK1	ENSG00000196511	depression_Als_ukb_included	C	2279	rs75385443	unconditioned	1.75066e-38	0.872328	2.48203e-39	0.123672	0.00399981	86.9382	OID30338	no_MHC	UKB
208466	rs10231147	7	144509395	TPK1	ENSG00000196511	depression_Als_ukb_included	C	2268	rs75660591	unconditioned	0.000456906	0.870431	6.47636e-05	0.123373	0.00567491	7.69103	OID30338	no_MHC	UKB
208467	rs10231147	7	144509395	TPK1	ENSG00000196511	depression_Als_ukb_included	C	2268	rs77542038	unconditioned	2.02933e-71	0.873644	2.87638e-72	0.123828	0.00252748	162.776	OID30338	no_MHC	UKB
208468	rs10231147	7	144509395	TPK1	ENSG00000196511	depression_Als_ukb_included	C	2268	rs79958432	unconditioned	1.72199e-86	0.860066	2.44107e-87	0.121904	0.0180298	197.479	OID30338	no_MHC	UKB
208469	rs10231147	7	144509395	TPK1	ENSG00000196511	schizophrenia	C	2713	unconditioned	unconditioned	0	0.718797	0	0.0889371	0.192265	939.443	OID30338	no_MHC	UKB
208470	rs10231147	7	144509395	TPK1	ENSG00000196511	schizophrenia	C	2282	rs10214942	unconditioned	0.000304584	0.90063	3.17969e-05	0.094016	0.00501797	8.09656	OID30338	no_MHC	UKB
208471	rs10231147	7	144509395	TPK1	ENSG00000196511	schizophrenia	C	2283	rs10247606	unconditioned	0.00930422	0.890058	0.000971366	0.0929158	0.00675087	4.67729	OID30338	no_MHC	UKB
208472	rs10231147	7	144509395	TPK1	ENSG00000196511	schizophrenia	C	2303	rs10261806	unconditioned	2.11474e-133	0.727597	2.26641e-134	0.0777834	0.194619	305.495	OID30338	no_MHC	UKB
208473	rs10231147	7	144509395	TPK1	ENSG00000196511	schizophrenia	C	2307	rs116337667	unconditioned	1.09431e-18	0.889269	1.14776e-19	0.0932526	0.0174781	41.3564	OID30338	no_MHC	UKB
208474	rs10231147	7	144509395	TPK1	ENSG00000196511	schizophrenia	C	2282	rs116907946	unconditioned	0.0081773	0.886967	0.000853667	0.0925832	0.0114192	4.80639	OID30338	no_MHC	UKB
208475	rs10231147	7	144509395	TPK1	ENSG00000196511	schizophrenia	C	2283	rs117423377	unconditioned	9.78528e-22	0.888792	1.02173e-22	0.0927852	0.018423	48.376	OID30338	no_MHC	UKB
208476	rs10231147	7	144509395	TPK1	ENSG00000196511	schizophrenia	C	2283	rs12703621	unconditioned	1.32866e-18	0.90102	1.38712e-19	0.0940617	0.00491871	41.1624	OID30338	no_MHC	UKB
208477	rs10231147	7	144509395	TPK1	ENSG00000196511	schizophrenia	C	2282	rs147933723	unconditioned	0.00801761	0.888049	0.000836996	0.0926972	0.0103997	4.82611	OID30338	no_MHC	UKB
208478	rs10231147	7	144509395	TPK1	ENSG00000196511	schizophrenia	C	2307	rs17170078	unconditioned	3.91558e-05	0.898308	4.09579e-06	0.0939576	0.00769071	10.148	OID30338	no_MHC	UKB
208479	rs10231147	7	144509395	TPK1	ENSG00000196511	schizophrenia	C	2283	rs1731103	unconditioned	8.6036e-10	0.892837	8.98305e-11	0.0932075	0.0139557	20.8737	OID30338	no_MHC	UKB
208480	rs10231147	7	144509395	TPK1	ENSG00000196511	schizophrenia	C	2282	rs181215314	unconditioned	1.49478e-06	0.896957	1.56047e-07	0.0936282	0.00941318	13.4135	OID30338	no_MHC	UKB
208481	rs10231147	7	144509395	TPK1	ENSG00000196511	schizophrenia	C	2283	rs2371732	unconditioned	3.32858e-06	0.879815	3.47594e-07	0.0918483	0.0283326	12.613	OID30338	no_MHC	UKB
208482	rs10231147	7	144509395	TPK1	ENSG00000196511	schizophrenia	C	2282	rs56346401	unconditioned	0.0361907	0.858402	0.00377812	0.0896006	0.0120287	3.31895	OID30338	no_MHC	UKB
208483	rs10231147	7	144509395	TPK1	ENSG00000196511	schizophrenia	C	2307	rs6464604	unconditioned	1.29319e-91	0.886029	1.35245e-92	0.0926419	0.0213294	209.278	OID30338	no_MHC	UKB
208484	rs10231147	7	144509395	TPK1	ENSG00000196511	schizophrenia	C	2282	rs6943693	unconditioned	0.0410826	0.856349	0.0042888	0.0893894	0.00889058	3.19217	OID30338	no_MHC	UKB
208485	rs10231147	7	144509395	TPK1	ENSG00000196511	schizophrenia	C	2282	rs71552681	unconditioned	2.1019e-05	0.900915	2.19427e-06	0.0940458	0.00501599	10.7701	OID30338	no_MHC	UKB
208486	rs10231147	7	144509395	TPK1	ENSG00000196511	schizophrenia	C	2287	rs73161045	unconditioned	2.72403e-23	0.89019	2.84697e-24	0.0930196	0.0167903	51.9573	OID30338	no_MHC	UKB
208487	rs10231147	7	144509395	TPK1	ENSG00000196511	schizophrenia	C	2284	rs74766612	unconditioned	0.000118335	0.892466	1.23585e-05	0.0931919	0.0142117	9.04199	OID30338	no_MHC	UKB
208488	rs10231147	7	144509395	TPK1	ENSG00000196511	schizophrenia	C	2294	rs75385443	unconditioned	1.80039e-38	0.897105	1.88193e-39	0.0937645	0.00913084	86.9102	OID30338	no_MHC	UKB
208489	rs10231147	7	144509395	TPK1	ENSG00000196511	schizophrenia	C	2283	rs75660591	unconditioned	0.000471533	0.898298	4.92294e-05	0.0937775	0.0074039	7.65952	OID30338	no_MHC	UKB
208490	rs10231147	7	144509395	TPK1	ENSG00000196511	schizophrenia	C	2283	rs77542038	unconditioned	2.07779e-71	0.894504	2.16938e-72	0.0933815	0.0121141	162.752	OID30338	no_MHC	UKB
208491	rs10231147	7	144509395	TPK1	ENSG00000196511	schizophrenia	C	2283	rs79958432	unconditioned	1.79344e-86	0.895743	1.87247e-87	0.0935109	0.0107459	197.438	OID30338	no_MHC	UKB
208492	rs55788454	7	144665155	TPK1	ENSG00000196511	anxiety_pgc_2026	C	2787	unconditioned	unconditioned	0	0.92746	0	0.0698576	0.00268257	939.187	OID30338	no_MHC	UKB
208493	rs55788454	7	144665155	TPK1	ENSG00000196511	anxiety_pgc_2026	C	2399	rs10214942	unconditioned	7.00737e-13	0.931964	4.7763e-14	0.0635192	0.00451637	27.9866	OID30338	no_MHC	UKB
208494	rs55788454	7	144665155	TPK1	ENSG00000196511	anxiety_pgc_2026	C	2414	rs10261806	unconditioned	2.00174e-150	0.933615	1.36551e-151	0.0636848	0.00270037	344.694	OID30338	no_MHC	UKB
208495	rs55788454	7	144665155	TPK1	ENSG00000196511	anxiety_pgc_2026	C	2423	rs116337667	unconditioned	1.60788e-26	0.927054	1.09996e-27	0.0634108	0.00953519	59.3923	OID30338	no_MHC	UKB
208496	rs55788454	7	144665155	TPK1	ENSG00000196511	anxiety_pgc_2026	C	2399	rs116907946	unconditioned	0.00224068	0.890708	0.000152727	0.0606654	0.0462336	6.10098	OID30338	no_MHC	UKB
208497	rs55788454	7	144665155	TPK1	ENSG00000196511	anxiety_pgc_2026	C	2400	rs12703621	unconditioned	2.40767e-30	0.928882	1.6413e-31	0.0633136	0.00780436	68.1989	OID30338	no_MHC	UKB
208498	rs55788454	7	144665155	TPK1	ENSG00000196511	anxiety_pgc_2026	C	2426	rs1320821	unconditioned	6.43747e-05	0.922747	4.41407e-06	0.0632575	0.0139263	9.65079	OID30338	no_MHC	UKB
208499	rs55788454	7	144665155	TPK1	ENSG00000196511	anxiety_pgc_2026	C	2401	rs13230714	unconditioned	2.06388e-23	0.930547	1.40711e-24	0.0634367	0.00601623	52.2349	OID30338	no_MHC	UKB
208500	rs55788454	7	144665155	TPK1	ENSG00000196511	anxiety_pgc_2026	C	2400	rs145225126	unconditioned	0.0101517	0.907438	0.000692051	0.0618411	0.0198769	4.59011	OID30338	no_MHC	UKB
208501	rs55788454	7	144665155	TPK1	ENSG00000196511	anxiety_pgc_2026	C	2399	rs147933723	unconditioned	0.0116316	0.872055	0.00079282	0.0593841	0.0561366	4.45403	OID30338	no_MHC	UKB
208502	rs55788454	7	144665155	TPK1	ENSG00000196511	anxiety_pgc_2026	C	2400	rs1731103	unconditioned	6.39351e-12	0.933664	4.35808e-13	0.0636396	0.00269622	25.7757	OID30338	no_MHC	UKB
208503	rs55788454	7	144665155	TPK1	ENSG00000196511	anxiety_pgc_2026	C	2399	rs181215314	unconditioned	5.59462e-11	0.926793	3.81336e-12	0.0631612	0.0100454	23.6066	OID30338	no_MHC	UKB
208504	rs55788454	7	144665155	TPK1	ENSG00000196511	anxiety_pgc_2026	C	2400	rs2371732	unconditioned	1.01804e-10	0.932728	6.93951e-12	0.0635758	0.00369659	23.008	OID30338	no_MHC	UKB
208505	rs55788454	7	144665155	TPK1	ENSG00000196511	anxiety_pgc_2026	C	2399	rs56346401	unconditioned	1.60909e-05	0.932759	1.09677e-06	0.0635742	0.00365009	11.0373	OID30338	no_MHC	UKB
208506	rs55788454	7	144665155	TPK1	ENSG00000196511	anxiety_pgc_2026	C	2424	rs6464604	unconditioned	2.07836e-91	0.923006	1.42398e-92	0.0632254	0.0137689	208.804	OID30338	no_MHC	UKB
208507	rs55788454	7	144665155	TPK1	ENSG00000196511	anxiety_pgc_2026	C	2399	rs6943693	unconditioned	0.0269428	0.864805	0.00183645	0.0588986	0.047517	3.61404	OID30338	no_MHC	UKB
208508	rs55788454	7	144665155	TPK1	ENSG00000196511	anxiety_pgc_2026	C	2399	rs71552681	unconditioned	1.09492e-10	0.92974	7.4631e-12	0.0633652	0.00689498	22.9352	OID30338	no_MHC	UKB
208509	rs55788454	7	144665155	TPK1	ENSG00000196511	anxiety_pgc_2026	C	2404	rs73161045	unconditioned	2.37403e-20	0.930292	1.61898e-21	0.0634352	0.00627239	45.1871	OID30338	no_MHC	UKB
208510	rs55788454	7	144665155	TPK1	ENSG00000196511	anxiety_pgc_2026	C	2411	rs75385443	unconditioned	2.20131e-44	0.932233	1.50206e-45	0.0636064	0.00416057	100.525	OID30338	no_MHC	UKB
208511	rs55788454	7	144665155	TPK1	ENSG00000196511	anxiety_pgc_2026	C	2400	rs75660591	unconditioned	0.00112386	0.921236	7.66165e-05	0.0627883	0.0147748	6.79098	OID30338	no_MHC	UKB
208512	rs55788454	7	144665155	TPK1	ENSG00000196511	anxiety_pgc_2026	C	2417	rs7785036	unconditioned	1.18751e-09	0.931193	8.10713e-11	0.0635675	0.00523944	20.5514	OID30338	no_MHC	UKB
208513	rs55788454	7	144665155	TPK1	ENSG00000196511	anxiety_pgc_2026	C	2400	rs79958432	unconditioned	5.62469e-83	0.84269	3.84052e-84	0.0574387	0.0998713	189.387	OID30338	no_MHC	UKB
208514	rs55788454	7	144665155	TPK1	ENSG00000196511	bipolar	C	2926	unconditioned	unconditioned	0	0.933695	0	0.0511654	0.0151393	939.181	OID30338	no_MHC	UKB
208515	rs55788454	7	144665155	TPK1	ENSG00000196511	bipolar	C	2466	rs10214942	unconditioned	7.18853e-13	0.955989	2.67982e-14	0.03563	0.00838052	27.9611	OID30338	no_MHC	UKB
208516	rs55788454	7	144665155	TPK1	ENSG00000196511	bipolar	C	2487	rs10261806	unconditioned	2.03423e-150	0.948989	7.63944e-152	0.0356234	0.0153873	344.678	OID30338	no_MHC	UKB
208517	rs55788454	7	144665155	TPK1	ENSG00000196511	bipolar	C	2491	rs116337667	unconditioned	1.35309e-26	0.888004	5.34279e-28	0.0349866	0.077009	59.5648	OID30338	no_MHC	UKB
208518	rs55788454	7	144665155	TPK1	ENSG00000196511	bipolar	C	2466	rs116907946	unconditioned	0.00233925	0.933429	8.72051e-05	0.034768	0.0293768	6.05792	OID30338	no_MHC	UKB
208519	rs55788454	7	144665155	TPK1	ENSG00000196511	bipolar	C	2467	rs12703621	unconditioned	2.46106e-30	0.949436	9.17854e-32	0.0353941	0.0151697	68.177	OID30338	no_MHC	UKB
208520	rs55788454	7	144665155	TPK1	ENSG00000196511	bipolar	C	2493	rs1320821	unconditioned	6.53064e-05	0.948351	2.46403e-06	0.0357658	0.0158159	9.63642	OID30338	no_MHC	UKB
208521	rs55788454	7	144665155	TPK1	ENSG00000196511	bipolar	C	2468	rs13230714	unconditioned	2.11837e-23	0.955057	7.90273e-25	0.0356197	0.00932377	52.2088	OID30338	no_MHC	UKB
208522	rs55788454	7	144665155	TPK1	ENSG00000196511	bipolar	C	2467	rs145225126	unconditioned	0.00941189	0.86369	0.000353227	0.03232	0.0942254	4.66578	OID30338	no_MHC	UKB
208523	rs55788454	7	144665155	TPK1	ENSG00000196511	bipolar	C	2466	rs147933723	unconditioned	0.0122518	0.927185	0.000456735	0.034539	0.025567	4.40208	OID30338	no_MHC	UKB
208524	rs55788454	7	144665155	TPK1	ENSG00000196511	bipolar	C	2467	rs1731103	unconditioned	6.55645e-12	0.957376	2.44466e-13	0.0356901	0.00693368	25.7506	OID30338	no_MHC	UKB
208525	rs55788454	7	144665155	TPK1	ENSG00000196511	bipolar	C	2466	rs181215314	unconditioned	5.09447e-11	0.843941	1.89917e-12	0.0313366	0.124722	23.7003	OID30338	no_MHC	UKB
208526	rs55788454	7	144665155	TPK1	ENSG00000196511	bipolar	C	2467	rs2371732	unconditioned	1.03984e-10	0.952616	3.87773e-12	0.0355126	0.0118713	22.9868	OID30338	no_MHC	UKB
208527	rs55788454	7	144665155	TPK1	ENSG00000196511	bipolar	C	2466	rs56346401	unconditioned	1.64734e-05	0.955773	6.14115e-07	0.0356218	0.0085878	11.0138	OID30338	no_MHC	UKB
208528	rs55788454	7	144665155	TPK1	ENSG00000196511	bipolar	C	2491	rs6464604	unconditioned	2.12242e-91	0.942743	7.99975e-93	0.0355118	0.021745	208.783	OID30338	no_MHC	UKB
208529	rs55788454	7	144665155	TPK1	ENSG00000196511	bipolar	C	2466	rs6943693	unconditioned	0.027117	0.911493	0.0010109	0.0339532	0.0264261	3.60759	OID30338	no_MHC	UKB
208530	rs55788454	7	144665155	TPK1	ENSG00000196511	bipolar	C	2466	rs71552681	unconditioned	1.12563e-10	0.955773	4.19626e-12	0.0356217	0.00860513	22.9075	OID30338	no_MHC	UKB
208531	rs55788454	7	144665155	TPK1	ENSG00000196511	bipolar	C	2471	rs73161045	unconditioned	2.43085e-20	0.952669	9.07763e-22	0.0355641	0.0117671	45.1635	OID30338	no_MHC	UKB
208532	rs55788454	7	144665155	TPK1	ENSG00000196511	bipolar	C	2478	rs75385443	unconditioned	2.26282e-44	0.958276	8.45226e-46	0.0357884	0.00593589	100.497	OID30338	no_MHC	UKB
208533	rs55788454	7	144665155	TPK1	ENSG00000196511	bipolar	C	2467	rs75660591	unconditioned	0.00115974	0.950779	4.32472e-05	0.0354423	0.0125757	6.75956	OID30338	no_MHC	UKB
208534	rs55788454	7	144665155	TPK1	ENSG00000196511	bipolar	C	2484	rs7785036	unconditioned	1.21204e-09	0.950368	4.55203e-11	0.0356788	0.0139527	20.531	OID30338	no_MHC	UKB
208535	rs55788454	7	144665155	TPK1	ENSG00000196511	bipolar	C	2467	rs79958432	unconditioned	6.34957e-83	0.951896	2.3679e-84	0.0354858	0.0126184	189.266	OID30338	no_MHC	UKB
208536	rs55788454	7	144665155	TPK1	ENSG00000196511	bipolar_noukb	C	2921	unconditioned	unconditioned	0	0.93175	0	0.0538337	0.0144164	939.183	OID30338	no_MHC	UKB
208537	rs55788454	7	144665155	TPK1	ENSG00000196511	bipolar_noukb	C	2466	rs10214942	unconditioned	7.16688e-13	0.953129	2.82255e-14	0.037528	0.00934325	27.9641	OID30338	no_MHC	UKB
208538	rs55788454	7	144665155	TPK1	ENSG00000196511	bipolar_noukb	C	2487	rs10261806	unconditioned	2.03169e-150	0.947776	8.05464e-152	0.0375599	0.0146643	344.679	OID30338	no_MHC	UKB
208539	rs55788454	7	144665155	TPK1	ENSG00000196511	bipolar_noukb	C	2491	rs116337667	unconditioned	1.28369e-26	0.842355	5.53285e-28	0.036185	0.12146	59.6175	OID30338	no_MHC	UKB
208540	rs55788454	7	144665155	TPK1	ENSG00000196511	bipolar_noukb	C	2466	rs116907946	unconditioned	0.0023457	0.935937	9.23815e-05	0.0368355	0.0247897	6.05517	OID30338	no_MHC	UKB
208541	rs55788454	7	144665155	TPK1	ENSG00000196511	bipolar_noukb	C	2467	rs12703621	unconditioned	2.45508e-30	0.947139	9.67294e-32	0.0373015	0.0155595	68.1794	OID30338	no_MHC	UKB
208542	rs55788454	7	144665155	TPK1	ENSG00000196511	bipolar_noukb	C	2493	rs1320821	unconditioned	6.51683e-05	0.946369	2.59615e-06	0.0376852	0.015878	9.63854	OID30338	no_MHC	UKB
208543	rs55788454	7	144665155	TPK1	ENSG00000196511	bipolar_noukb	C	2468	rs13230714	unconditioned	2.11273e-23	0.95253	8.32631e-25	0.0375294	0.00994055	52.2115	OID30338	no_MHC	UKB
208544	rs55788454	7	144665155	TPK1	ENSG00000196511	bipolar_noukb	C	2467	rs145225126	unconditioned	0.0088187	0.808878	0.000351273	0.0320699	0.149882	4.73088	OID30338	no_MHC	UKB
208545	rs55788454	7	144665155	TPK1	ENSG00000196511	bipolar_noukb	C	2466	rs147933723	unconditioned	0.0122838	0.929473	0.000483778	0.0365846	0.0211746	4.39947	OID30338	no_MHC	UKB
208546	rs55788454	7	144665155	TPK1	ENSG00000196511	bipolar_noukb	C	2467	rs1731103	unconditioned	6.54311e-12	0.955451	2.57737e-13	0.0376289	0.00691974	25.7526	OID30338	no_MHC	UKB
208547	rs55788454	7	144665155	TPK1	ENSG00000196511	bipolar_noukb	C	2466	rs181215314	unconditioned	5.07133e-11	0.840108	1.99726e-12	0.0329593	0.126933	23.7048	OID30338	no_MHC	UKB
208548	rs55788454	7	144665155	TPK1	ENSG00000196511	bipolar_noukb	C	2467	rs2371732	unconditioned	1.03682e-10	0.949872	4.08473e-12	0.0374091	0.0127191	22.9897	OID30338	no_MHC	UKB
208549	rs55788454	7	144665155	TPK1	ENSG00000196511	bipolar_noukb	C	2466	rs56346401	unconditioned	1.644e-05	0.953855	6.4746e-07	0.0375574	0.00857043	11.0158	OID30338	no_MHC	UKB
208550	rs55788454	7	144665155	TPK1	ENSG00000196511	bipolar_noukb	C	2491	rs6464604	unconditioned	2.11388e-91	0.938906	8.41707e-93	0.0373617	0.0237323	208.787	OID30338	no_MHC	UKB
208551	rs55788454	7	144665155	TPK1	ENSG00000196511	bipolar_noukb	C	2466	rs6943693	unconditioned	0.027189	0.913972	0.0010708	0.0359735	0.0217947	3.60494	OID30338	no_MHC	UKB
208552	rs55788454	7	144665155	TPK1	ENSG00000196511	bipolar_noukb	C	2466	rs71552681	unconditioned	1.12275e-10	0.953336	4.42176e-12	0.0375364	0.00912712	22.9101	OID30338	no_MHC	UKB
208553	rs55788454	7	144665155	TPK1	ENSG00000196511	bipolar_noukb	C	2471	rs73161045	unconditioned	2.42581e-20	0.950664	9.56943e-22	0.0374902	0.0118462	45.1655	OID30338	no_MHC	UKB
208554	rs55788454	7	144665155	TPK1	ENSG00000196511	bipolar_noukb	C	2478	rs75385443	unconditioned	2.25837e-44	0.956395	8.91075e-46	0.0377301	0.00587454	100.499	OID30338	no_MHC	UKB
208555	rs55788454	7	144665155	TPK1	ENSG00000196511	bipolar_noukb	C	2467	rs75660591	unconditioned	0.00115867	0.949912	4.56445e-05	0.0374094	0.0114739	6.76048	OID30338	no_MHC	UKB
208556	rs55788454	7	144665155	TPK1	ENSG00000196511	bipolar_noukb	C	2484	rs7785036	unconditioned	1.20961e-09	0.948483	4.79741e-11	0.0376036	0.0139135	20.533	OID30338	no_MHC	UKB
208557	rs55788454	7	144665155	TPK1	ENSG00000196511	bipolar_noukb	C	2467	rs79958432	unconditioned	6.33654e-83	0.949774	2.49639e-84	0.0374053	0.0128203	189.268	OID30338	no_MHC	UKB
208558	rs55788454	7	144665155	TPK1	ENSG00000196511	depression_Als_noukb_included	C	2834	unconditioned	unconditioned	0	0.878452	0	0.062134	0.0594139	939.241	OID30338	no_MHC	UKB
208559	rs55788454	7	144665155	TPK1	ENSG00000196511	depression_Als_noukb_included	C	2440	rs10214942	unconditioned	7.07221e-13	0.940522	4.1606e-14	0.0553271	0.0041508	27.9774	OID30338	no_MHC	UKB
208560	rs55788454	7	144665155	TPK1	ENSG00000196511	depression_Als_noukb_included	C	2461	rs10261806	unconditioned	1.90051e-150	0.886606	1.14656e-151	0.0534283	0.0599654	344.746	OID30338	no_MHC	UKB
208561	rs55788454	7	144665155	TPK1	ENSG00000196511	depression_Als_noukb_included	C	2463	rs116337667	unconditioned	1.48625e-26	0.934831	8.77944e-28	0.0552115	0.00995796	59.471	OID30338	no_MHC	UKB
208562	rs55788454	7	144665155	TPK1	ENSG00000196511	depression_Als_noukb_included	C	2440	rs116907946	unconditioned	0.00228264	0.90809	0.000134289	0.0533871	0.036106	6.08242	OID30338	no_MHC	UKB
208563	rs55788454	7	144665155	TPK1	ENSG00000196511	depression_Als_noukb_included	C	2441	rs12703621	unconditioned	2.43914e-30	0.940982	1.43505e-31	0.0553583	0.00365993	68.1859	OID30338	no_MHC	UKB
208564	rs55788454	7	144665155	TPK1	ENSG00000196511	depression_Als_noukb_included	C	2467	rs1320821	unconditioned	6.48091e-05	0.941107	3.81794e-06	0.0554378	0.00338697	9.64407	OID30338	no_MHC	UKB
208565	rs55788454	7	144665155	TPK1	ENSG00000196511	depression_Als_noukb_included	C	2442	rs13230714	unconditioned	2.08043e-23	0.937954	1.2272e-24	0.0553208	0.00672554	52.2269	OID30338	no_MHC	UKB
208566	rs55788454	7	144665155	TPK1	ENSG00000196511	depression_Als_noukb_included	C	2441	rs145225126	unconditioned	0.0101507	0.921223	0.000597384	0.0542017	0.0138276	4.59022	OID30338	no_MHC	UKB
208567	rs55788454	7	144665155	TPK1	ENSG00000196511	depression_Als_noukb_included	C	2440	rs147933723	unconditioned	0.0122239	0.921517	0.000719139	0.0542018	0.0113384	4.40436	OID30338	no_MHC	UKB
208568	rs55788454	7	144665155	TPK1	ENSG00000196511	depression_Als_noukb_included	C	2441	rs1731103	unconditioned	6.3097e-12	0.921348	3.71369e-13	0.0542032	0.0244484	25.7889	OID30338	no_MHC	UKB
208569	rs55788454	7	144665155	TPK1	ENSG00000196511	depression_Als_noukb_included	C	2440	rs181215314	unconditioned	4.73847e-11	0.784966	2.78766e-12	0.0460108	0.169023	23.7727	OID30338	no_MHC	UKB
208570	rs55788454	7	144665155	TPK1	ENSG00000196511	depression_Als_noukb_included	C	2441	rs2371732	unconditioned	1.02858e-10	0.9423	6.0514e-12	0.0554358	0.00226458	22.9977	OID30338	no_MHC	UKB
208571	rs55788454	7	144665155	TPK1	ENSG00000196511	depression_Als_noukb_included	C	2440	rs56346401	unconditioned	1.61781e-05	0.938635	9.51763e-07	0.0552141	0.00613398	11.0319	OID30338	no_MHC	UKB
208572	rs55788454	7	144665155	TPK1	ENSG00000196511	depression_Als_noukb_included	C	2465	rs6464604	unconditioned	2.10552e-91	0.935231	1.27241e-92	0.0565094	0.00825998	208.791	OID30338	no_MHC	UKB
208573	rs55788454	7	144665155	TPK1	ENSG00000196511	depression_Als_noukb_included	C	2440	rs6943693	unconditioned	0.0269815	0.905507	0.00158733	0.0532586	0.0126657	3.6126	OID30338	no_MHC	UKB
208574	rs55788454	7	144665155	TPK1	ENSG00000196511	depression_Als_noukb_included	C	2440	rs71552681	unconditioned	1.10035e-10	0.934309	6.47341e-12	0.054955	0.0107358	22.9302	OID30338	no_MHC	UKB
208575	rs55788454	7	144665155	TPK1	ENSG00000196511	depression_Als_noukb_included	C	2445	rs73161045	unconditioned	2.26536e-20	0.887809	1.33762e-21	0.0523624	0.0598291	45.234	OID30338	no_MHC	UKB
208576	rs55788454	7	144665155	TPK1	ENSG00000196511	depression_Als_noukb_included	C	2452	rs75385443	unconditioned	2.2228e-44	0.941331	1.30847e-45	0.0554089	0.00325999	100.515	OID30338	no_MHC	UKB
208577	rs55788454	7	144665155	TPK1	ENSG00000196511	depression_Als_noukb_included	C	2441	rs75660591	unconditioned	0.00112942	0.925882	6.64675e-05	0.0544707	0.0184513	6.78605	OID30338	no_MHC	UKB
208578	rs55788454	7	144665155	TPK1	ENSG00000196511	depression_Als_noukb_included	C	2458	rs7785036	unconditioned	1.11283e-09	0.872581	6.72142e-11	0.0526284	0.0747903	20.6164	OID30338	no_MHC	UKB
208579	rs55788454	7	144665155	TPK1	ENSG00000196511	depression_Als_noukb_included	C	2441	rs79958432	unconditioned	6.17766e-83	0.926103	3.63564e-84	0.0544829	0.0194141	189.294	OID30338	no_MHC	UKB
208580	rs55788454	7	144665155	TPK1	ENSG00000196511	depression_Als_ukb_included	C	2869	unconditioned	unconditioned	0	0.748248	0	0.118542	0.133209	939.401	OID30338	no_MHC	UKB
208581	rs55788454	7	144665155	TPK1	ENSG00000196511	depression_Als_ukb_included	C	2440	rs10214942	unconditioned	6.3244e-13	0.841068	9.02416e-14	0.119971	0.0389606	28.0892	OID30338	no_MHC	UKB
208582	rs55788454	7	144665155	TPK1	ENSG00000196511	depression_Als_ukb_included	C	2461	rs10261806	unconditioned	1.61319e-150	0.752581	2.43449e-151	0.113439	0.13398	344.91	OID30338	no_MHC	UKB
208583	rs55788454	7	144665155	TPK1	ENSG00000196511	depression_Als_ukb_included	C	2465	rs116337667	unconditioned	1.31612e-26	0.863753	1.88273e-27	0.123548	0.0126985	59.5925	OID30338	no_MHC	UKB
208584	rs55788454	7	144665155	TPK1	ENSG00000196511	depression_Als_ukb_included	C	2440	rs116907946	unconditioned	0.00212868	0.850004	0.000303737	0.121259	0.026305	6.15225	OID30338	no_MHC	UKB
208585	rs55788454	7	144665155	TPK1	ENSG00000196511	depression_Als_ukb_included	C	2441	rs12703621	unconditioned	2.26433e-30	0.87354	3.23097e-31	0.124644	0.00181667	68.2603	OID30338	no_MHC	UKB
208586	rs55788454	7	144665155	TPK1	ENSG00000196511	depression_Als_ukb_included	C	2467	rs1320821	unconditioned	5.94476e-05	0.863276	8.49733e-06	0.123382	0.0132739	9.73041	OID30338	no_MHC	UKB
208587	rs55788454	7	144665155	TPK1	ENSG00000196511	depression_Als_ukb_included	C	2442	rs13230714	unconditioned	1.93505e-23	0.872403	2.76147e-24	0.124496	0.00310133	52.2993	OID30338	no_MHC	UKB
208588	rs55788454	7	144665155	TPK1	ENSG00000196511	depression_Als_ukb_included	C	2441	rs145225126	unconditioned	0.00933037	0.858326	0.00133141	0.122471	0.00854117	4.67448	OID30338	no_MHC	UKB
208589	rs55788454	7	144665155	TPK1	ENSG00000196511	depression_Als_ukb_included	C	2440	rs147933723	unconditioned	0.0113144	0.857095	0.00161442	0.122289	0.0076872	4.48168	OID30338	no_MHC	UKB
208590	rs55788454	7	144665155	TPK1	ENSG00000196511	depression_Als_ukb_included	C	2441	rs1731103	unconditioned	5.94128e-12	0.867547	8.47809e-13	0.123789	0.00866442	25.8491	OID30338	no_MHC	UKB
208591	rs55788454	7	144665155	TPK1	ENSG00000196511	depression_Als_ukb_included	C	2440	rs181215314	unconditioned	5.02318e-11	0.832132	7.16748e-12	0.118686	0.0491821	23.7144	OID30338	no_MHC	UKB
208592	rs55788454	7	144665155	TPK1	ENSG00000196511	depression_Als_ukb_included	C	2441	rs2371732	unconditioned	9.53257e-11	0.873293	1.36021e-11	0.124608	0.00209867	23.0737	OID30338	no_MHC	UKB
208593	rs55788454	7	144665155	TPK1	ENSG00000196511	depression_Als_ukb_included	C	2440	rs56346401	unconditioned	1.49631e-05	0.868142	2.13505e-06	0.123865	0.007975	11.1099	OID30338	no_MHC	UKB
208594	rs55788454	7	144665155	TPK1	ENSG00000196511	depression_Als_ukb_included	C	2465	rs6464604	unconditioned	1.94415e-91	0.863562	2.80718e-92	0.124679	0.0117586	208.87	OID30338	no_MHC	UKB
208595	rs55788454	7	144665155	TPK1	ENSG00000196511	depression_Als_ukb_included	C	2440	rs6943693	unconditioned	0.0249966	0.840701	0.00356672	0.119947	0.0107889	3.68901	OID30338	no_MHC	UKB
208596	rs55788454	7	144665155	TPK1	ENSG00000196511	depression_Als_ukb_included	C	2440	rs71552681	unconditioned	9.73726e-11	0.826788	1.38939e-11	0.117917	0.0552946	23.0525	OID30338	no_MHC	UKB
208597	rs55788454	7	144665155	TPK1	ENSG00000196511	depression_Als_ukb_included	C	2445	rs73161045	unconditioned	2.20728e-20	0.865053	3.15113e-21	0.123484	0.0114631	45.2599	OID30338	no_MHC	UKB
208598	rs55788454	7	144665155	TPK1	ENSG00000196511	depression_Als_ukb_included	C	2452	rs75385443	unconditioned	2.05811e-44	0.871586	2.93748e-45	0.124395	0.00401929	100.592	OID30338	no_MHC	UKB
208599	rs55788454	7	144665155	TPK1	ENSG00000196511	depression_Als_ukb_included	C	2441	rs75660591	unconditioned	0.0010601	0.869094	0.00015127	0.124009	0.00568576	6.84939	OID30338	no_MHC	UKB
208600	rs55788454	7	144665155	TPK1	ENSG00000196511	depression_Als_ukb_included	C	2458	rs7785036	unconditioned	1.106e-09	0.867222	1.58037e-10	0.123909	0.00886927	20.6225	OID30338	no_MHC	UKB
208601	rs55788454	7	144665155	TPK1	ENSG00000196511	depression_Als_ukb_included	C	2441	rs79958432	unconditioned	5.73223e-83	0.859364	8.1804e-84	0.122621	0.0180151	189.368	OID30338	no_MHC	UKB
208602	rs55788454	7	144665155	TPK1	ENSG00000196511	schizophrenia	C	2930	unconditioned	unconditioned	0	0.719584	0	0.0879399	0.192476	939.442	OID30338	no_MHC	UKB
208603	rs55788454	7	144665155	TPK1	ENSG00000196511	schizophrenia	C	2466	rs10214942	unconditioned	6.7914e-13	0.903168	6.90918e-14	0.0918781	0.00495432	28.0179	OID30338	no_MHC	UKB
208604	rs55788454	7	144665155	TPK1	ENSG00000196511	schizophrenia	C	2487	rs10261806	unconditioned	1.56266e-150	0.729008	1.63316e-151	0.0759947	0.194997	344.941	OID30338	no_MHC	UKB
208605	rs55788454	7	144665155	TPK1	ENSG00000196511	schizophrenia	C	2491	rs116337667	unconditioned	1.35814e-26	0.891368	1.38834e-27	0.0911012	0.0175305	59.5611	OID30338	no_MHC	UKB
208606	rs55788454	7	144665155	TPK1	ENSG00000196511	schizophrenia	C	2466	rs116907946	unconditioned	0.00222858	0.88992	0.000226723	0.0905182	0.0171064	6.10639	OID30338	no_MHC	UKB
208607	rs55788454	7	144665155	TPK1	ENSG00000196511	schizophrenia	C	2467	rs12703621	unconditioned	2.34118e-30	0.903185	2.38191e-31	0.0918848	0.00493053	68.2269	OID30338	no_MHC	UKB
208608	rs55788454	7	144665155	TPK1	ENSG00000196511	schizophrenia	C	2493	rs1320821	unconditioned	6.20419e-05	0.900943	6.32449e-06	0.091834	0.00715473	9.6877	OID30338	no_MHC	UKB
208609	rs55788454	7	144665155	TPK1	ENSG00000196511	schizophrenia	C	2468	rs13230714	unconditioned	1.99814e-23	0.900844	2.03314e-24	0.0916549	0.00750134	52.2672	OID30338	no_MHC	UKB
208610	rs55788454	7	144665155	TPK1	ENSG00000196511	schizophrenia	C	2467	rs145225126	unconditioned	0.0096197	0.885448	0.000978833	0.0900831	0.0138703	4.64394	OID30338	no_MHC	UKB
208611	rs55788454	7	144665155	TPK1	ENSG00000196511	schizophrenia	C	2466	rs147933723	unconditioned	0.011635	0.881559	0.00118367	0.0896688	0.0159534	4.45374	OID30338	no_MHC	UKB
208612	rs55788454	7	144665155	TPK1	ENSG00000196511	schizophrenia	C	2467	rs1731103	unconditioned	6.12907e-12	0.894961	6.23632e-13	0.0910482	0.0139904	25.818	OID30338	no_MHC	UKB
208613	rs55788454	7	144665155	TPK1	ENSG00000196511	schizophrenia	C	2466	rs181215314	unconditioned	5.42747e-11	0.899106	5.5216e-12	0.0914604	0.00943332	23.637	OID30338	no_MHC	UKB
208614	rs55788454	7	144665155	TPK1	ENSG00000196511	schizophrenia	C	2467	rs2371732	unconditioned	9.62468e-11	0.881723	9.79471e-12	0.0897014	0.0285752	23.0641	OID30338	no_MHC	UKB
208615	rs55788454	7	144665155	TPK1	ENSG00000196511	schizophrenia	C	2466	rs56346401	unconditioned	1.53727e-05	0.891899	1.56393e-06	0.0907193	0.0173644	11.0829	OID30338	no_MHC	UKB
208616	rs55788454	7	144665155	TPK1	ENSG00000196511	schizophrenia	C	2491	rs6464604	unconditioned	1.9996e-91	0.888208	2.03804e-92	0.0905068	0.0212849	208.842	OID30338	no_MHC	UKB
208617	rs55788454	7	144665155	TPK1	ENSG00000196511	schizophrenia	C	2466	rs6943693	unconditioned	0.0257562	0.866291	0.00262029	0.0881142	0.0172183	3.65908	OID30338	no_MHC	UKB
208618	rs55788454	7	144665155	TPK1	ENSG00000196511	schizophrenia	C	2466	rs71552681	unconditioned	1.06166e-10	0.90145	1.08007e-11	0.0917015	0.00684817	22.966	OID30338	no_MHC	UKB
208619	rs55788454	7	144665155	TPK1	ENSG00000196511	schizophrenia	C	2471	rs73161045	unconditioned	2.27527e-20	0.891708	2.31742e-21	0.0908051	0.0174871	45.2296	OID30338	no_MHC	UKB
208620	rs55788454	7	144665155	TPK1	ENSG00000196511	schizophrenia	C	2478	rs75385443	unconditioned	2.12345e-44	0.899254	2.16313e-45	0.0915967	0.00914905	100.561	OID30338	no_MHC	UKB
208621	rs55788454	7	144665155	TPK1	ENSG00000196511	schizophrenia	C	2467	rs75660591	unconditioned	0.0010965	0.898935	0.000111561	0.0914515	0.00840512	6.81563	OID30338	no_MHC	UKB
208622	rs55788454	7	144665155	TPK1	ENSG00000196511	schizophrenia	C	2484	rs7785036	unconditioned	1.14948e-09	0.901309	1.17107e-10	0.0918169	0.00687389	20.584	OID30338	no_MHC	UKB
208623	rs55788454	7	144665155	TPK1	ENSG00000196511	schizophrenia	C	2467	rs79958432	unconditioned	5.9888e-83	0.897883	6.09337e-84	0.0913454	0.0107716	189.325	OID30338	no_MHC	UKB
208624	rs73161045	7	144355395	TPK1	ENSG00000196511	anxiety_pgc_2026	C	2142	unconditioned	unconditioned	0	0.974959	0	0.0222214	0.00281996	939.137	OID30338	no_MHC	UKB
208625	rs73161045	7	144355395	TPK1	ENSG00000196511	anxiety_pgc_2026	C	1823	rs10214942	unconditioned	0.000332545	0.97721	5.86106e-06	0.017218	0.00523384	8.00874	OID30338	no_MHC	UKB
208626	rs73161045	7	144355395	TPK1	ENSG00000196511	anxiety_pgc_2026	C	1824	rs10247606	unconditioned	0.0116038	0.961521	0.000204567	0.0169412	0.00972973	4.45642	OID30338	no_MHC	UKB
208627	rs73161045	7	144355395	TPK1	ENSG00000196511	anxiety_pgc_2026	C	1838	rs10261806	unconditioned	2.68021e-133	0.979845	4.73854e-135	0.0173206	0.00283409	305.258	OID30338	no_MHC	UKB
208628	rs73161045	7	144355395	TPK1	ENSG00000196511	anxiety_pgc_2026	C	1847	rs116337667	unconditioned	1.338e-18	0.972518	2.39158e-20	0.017373	0.0101085	41.1554	OID30338	no_MHC	UKB
208629	rs73161045	7	144355395	TPK1	ENSG00000196511	anxiety_pgc_2026	C	1823	rs116907946	unconditioned	0.0289445	0.947862	0.000510144	0.0167	0.00598357	3.54237	OID30338	no_MHC	UKB
208630	rs73161045	7	144355395	TPK1	ENSG00000196511	anxiety_pgc_2026	C	1824	rs117423377	unconditioned	1.05886e-21	0.965953	1.86808e-23	0.0170248	0.0170223	48.2971	OID30338	no_MHC	UKB
208631	rs73161045	7	144355395	TPK1	ENSG00000196511	anxiety_pgc_2026	C	1824	rs12703621	unconditioned	1.43445e-18	0.974633	2.5294e-20	0.0171778	0.00818876	41.0858	OID30338	no_MHC	UKB
208632	rs73161045	7	144355395	TPK1	ENSG00000196511	anxiety_pgc_2026	C	1823	rs147933723	unconditioned	0.00985014	0.962269	0.000173607	0.0169491	0.0107585	4.62027	OID30338	no_MHC	UKB
208633	rs73161045	7	144355395	TPK1	ENSG00000196511	anxiety_pgc_2026	C	1848	rs17170078	unconditioned	4.25408e-05	0.976312	7.5747e-07	0.0173777	0.00626705	10.065	OID30338	no_MHC	UKB
208634	rs73161045	7	144355395	TPK1	ENSG00000196511	anxiety_pgc_2026	C	1824	rs1731103	unconditioned	9.39106e-10	0.979897	1.65543e-11	0.0172706	0.00283219	20.7861	OID30338	no_MHC	UKB
208635	rs73161045	7	144355395	TPK1	ENSG00000196511	anxiety_pgc_2026	C	1823	rs181215314	unconditioned	1.61418e-06	0.972336	2.84498e-08	0.0171268	0.0105356	13.3367	OID30338	no_MHC	UKB
208636	rs73161045	7	144355395	TPK1	ENSG00000196511	anxiety_pgc_2026	C	1824	rs2371732	unconditioned	3.75278e-06	0.978829	6.61572e-08	0.0172517	0.00391544	12.493	OID30338	no_MHC	UKB
208637	rs73161045	7	144355395	TPK1	ENSG00000196511	anxiety_pgc_2026	C	1823	rs56346401	unconditioned	0.098309	0.879835	0.00173268	0.0155024	0.00462103	2.31964	OID30338	no_MHC	UKB
208638	rs73161045	7	144355395	TPK1	ENSG00000196511	anxiety_pgc_2026	C	1848	rs6464604	unconditioned	1.39827e-91	0.968231	2.51383e-93	0.0173927	0.0143765	209.2	OID30338	no_MHC	UKB
208639	rs73161045	7	144355395	TPK1	ENSG00000196511	anxiety_pgc_2026	C	1823	rs6943693	unconditioned	0.0579536	0.916256	0.00102142	0.0161403	0.00862875	2.84811	OID30338	no_MHC	UKB
208640	rs73161045	7	144355395	TPK1	ENSG00000196511	anxiety_pgc_2026	C	1823	rs71552681	unconditioned	2.27484e-05	0.976861	4.00937e-07	0.0172111	0.00590447	10.691	OID30338	no_MHC	UKB
208641	rs73161045	7	144355395	TPK1	ENSG00000196511	anxiety_pgc_2026	C	1828	rs73161045	unconditioned	2.98209e-23	0.976202	5.26606e-25	0.0172321	0.00656628	51.8668	OID30338	no_MHC	UKB
208642	rs73161045	7	144355395	TPK1	ENSG00000196511	anxiety_pgc_2026	C	1824	rs74766612	unconditioned	0.000257154	0.970121	4.53383e-06	0.0170915	0.0125255	8.26584	OID30338	no_MHC	UKB
208643	rs73161045	7	144355395	TPK1	ENSG00000196511	anxiety_pgc_2026	C	1835	rs75385443	unconditioned	1.9847e-38	0.978307	3.51259e-40	0.01731	0.00438272	86.8128	OID30338	no_MHC	UKB
208644	rs73161045	7	144355395	TPK1	ENSG00000196511	anxiety_pgc_2026	C	1824	rs75660591	unconditioned	0.000513294	0.971189	9.05264e-06	0.017117	0.0111717	7.57466	OID30338	no_MHC	UKB
208645	rs73161045	7	144355395	TPK1	ENSG00000196511	anxiety_pgc_2026	C	1824	rs77542038	unconditioned	2.26227e-71	0.978412	3.98822e-73	0.0172444	0.00434315	162.667	OID30338	no_MHC	UKB
208646	rs73161045	7	144355395	TPK1	ENSG00000196511	anxiety_pgc_2026	C	1824	rs79958432	unconditioned	1.75328e-86	0.880173	3.11091e-88	0.0155129	0.104314	197.461	OID30338	no_MHC	UKB
208647	rs73161045	7	144355395	TPK1	ENSG00000196511	bipolar	C	2279	unconditioned	unconditioned	0	0.943063	0	0.0416455	0.0152912	939.176	OID30338	no_MHC	UKB
208648	rs73161045	7	144355395	TPK1	ENSG00000196511	bipolar	C	1887	rs10214942	unconditioned	0.000327992	0.964068	9.32717e-06	0.0274072	0.0081871	8.02252	OID30338	no_MHC	UKB
208649	rs73161045	7	144355395	TPK1	ENSG00000196511	bipolar	C	1888	rs10247606	unconditioned	0.0114525	0.948967	0.00032577	0.0269814	0.0122735	4.46955	OID30338	no_MHC	UKB
208650	rs73161045	7	144355395	TPK1	ENSG00000196511	bipolar	C	1908	rs10261806	unconditioned	2.61733e-133	0.95702	7.51502e-135	0.027463	0.0155175	305.282	OID30338	no_MHC	UKB
208651	rs73161045	7	144355395	TPK1	ENSG00000196511	bipolar	C	1912	rs116337667	unconditioned	1.09687e-18	0.894873	3.36124e-20	0.0273446	0.0777826	41.3541	OID30338	no_MHC	UKB
208652	rs73161045	7	144355395	TPK1	ENSG00000196511	bipolar	C	1887	rs116907946	unconditioned	0.0282031	0.930651	0.000802016	0.0264512	0.0138928	3.56832	OID30338	no_MHC	UKB
208653	rs73161045	7	144355395	TPK1	ENSG00000196511	bipolar	C	1888	rs117423377	unconditioned	5.77429e-22	0.526938	1.69224e-23	0.0149846	0.458078	48.9035	OID30338	no_MHC	UKB
208654	rs73161045	7	144355395	TPK1	ENSG00000196511	bipolar	C	1888	rs12703621	unconditioned	1.40926e-18	0.957474	4.00979e-20	0.0272278	0.0152981	41.1035	OID30338	no_MHC	UKB
208655	rs73161045	7	144355395	TPK1	ENSG00000196511	bipolar	C	1887	rs147933723	unconditioned	0.00971991	0.949582	0.000276407	0.02699	0.0134313	4.63358	OID30338	no_MHC	UKB
208656	rs73161045	7	144355395	TPK1	ENSG00000196511	bipolar	C	1912	rs17170078	unconditioned	4.17306e-05	0.957666	1.2028e-06	0.0275882	0.0147034	10.0843	OID30338	no_MHC	UKB
208657	rs73161045	7	144355395	TPK1	ENSG00000196511	bipolar	C	1888	rs1731103	unconditioned	9.25407e-10	0.965547	2.63226e-11	0.0274574	0.00699607	20.8008	OID30338	no_MHC	UKB
208658	rs73161045	7	144355395	TPK1	ENSG00000196511	bipolar	C	1887	rs181215314	unconditioned	1.41185e-06	0.850437	4.01489e-08	0.0240585	0.125503	13.4706	OID30338	no_MHC	UKB
208659	rs73161045	7	144355395	TPK1	ENSG00000196511	bipolar	C	1888	rs2371732	unconditioned	3.68304e-06	0.960582	1.04781e-07	0.0273161	0.012098	12.5118	OID30338	no_MHC	UKB
208660	rs73161045	7	144355395	TPK1	ENSG00000196511	bipolar	C	1887	rs56346401	unconditioned	0.0967987	0.867403	0.00275268	0.0246581	0.00838731	2.33512	OID30338	no_MHC	UKB
208661	rs73161045	7	144355395	TPK1	ENSG00000196511	bipolar	C	1912	rs6464604	unconditioned	1.37269e-91	0.950648	3.96018e-93	0.027404	0.0219481	209.218	OID30338	no_MHC	UKB
208662	rs73161045	7	144355395	TPK1	ENSG00000196511	bipolar	C	1887	rs6943693	unconditioned	0.0571106	0.904303	0.00162406	0.0257045	0.011258	2.86277	OID30338	no_MHC	UKB
208663	rs73161045	7	144355395	TPK1	ENSG00000196511	bipolar	C	1887	rs71552681	unconditioned	2.24737e-05	0.965007	6.39087e-07	0.0274345	0.00753522	10.7032	OID30338	no_MHC	UKB
208664	rs73161045	7	144355395	TPK1	ENSG00000196511	bipolar	C	1892	rs73161045	unconditioned	2.93488e-23	0.960842	8.36485e-25	0.0273736	0.0117843	51.8828	OID30338	no_MHC	UKB
208665	rs73161045	7	144355395	TPK1	ENSG00000196511	bipolar	C	1889	rs74766612	unconditioned	0.000128005	0.958813	3.64335e-06	0.0272765	0.0137785	8.96344	OID30338	no_MHC	UKB
208666	rs73161045	7	144355395	TPK1	ENSG00000196511	bipolar	C	1899	rs75385443	unconditioned	1.9607e-38	0.966465	5.59014e-40	0.0275488	0.00598573	86.8249	OID30338	no_MHC	UKB
208667	rs73161045	7	144355395	TPK1	ENSG00000196511	bipolar	C	1888	rs75660591	unconditioned	0.00050807	0.961256	1.44538e-05	0.0273353	0.0108861	7.58489	OID30338	no_MHC	UKB
208668	rs73161045	7	144355395	TPK1	ENSG00000196511	bipolar	C	1888	rs77542038	unconditioned	2.21062e-71	0.956185	6.29021e-73	0.0271912	0.0166235	162.69	OID30338	no_MHC	UKB
208669	rs73161045	7	144355395	TPK1	ENSG00000196511	bipolar	C	1888	rs79958432	unconditioned	1.91137e-86	0.959976	5.43793e-88	0.027299	0.0127255	197.374	OID30338	no_MHC	UKB
208670	rs73161045	7	144355395	TPK1	ENSG00000196511	bipolar_noukb	C	2275	unconditioned	unconditioned	0	0.941705	0	0.0437251	0.0145704	939.177	OID30338	no_MHC	UKB
208671	rs73161045	7	144355395	TPK1	ENSG00000196511	bipolar_noukb	C	1889	rs10214942	unconditioned	0.000327082	0.961426	9.93077e-06	0.0291815	0.0090558	8.0253	OID30338	no_MHC	UKB
208672	rs73161045	7	144355395	TPK1	ENSG00000196511	bipolar_noukb	C	1890	rs10247606	unconditioned	0.0114256	0.946776	0.000347006	0.0287418	0.0127096	4.4719	OID30338	no_MHC	UKB
208673	rs73161045	7	144355395	TPK1	ENSG00000196511	bipolar_noukb	C	1910	rs10261806	unconditioned	2.61449e-133	0.95595	8.00647e-135	0.0292597	0.0147908	305.283	OID30338	no_MHC	UKB
208674	rs73161045	7	144355395	TPK1	ENSG00000196511	bipolar_noukb	C	1914	rs116337667	unconditioned	1.03989e-18	0.848291	3.5439e-20	0.0287864	0.122923	41.4074	OID30338	no_MHC	UKB
208675	rs73161045	7	144355395	TPK1	ENSG00000196511	bipolar_noukb	C	1889	rs116907946	unconditioned	0.0281308	0.928286	0.000854101	0.0281698	0.0145592	3.57089	OID30338	no_MHC	UKB
208676	rs73161045	7	144355395	TPK1	ENSG00000196511	bipolar_noukb	C	1890	rs117423377	unconditioned	7.43052e-22	0.677953	2.28908e-23	0.0205838	0.301463	48.6513	OID30338	no_MHC	UKB
208677	rs73161045	7	144355395	TPK1	ENSG00000196511	bipolar_noukb	C	1890	rs12703621	unconditioned	1.40603e-18	0.955302	4.27126e-20	0.0290047	0.0156936	41.1058	OID30338	no_MHC	UKB
208678	rs73161045	7	144355395	TPK1	ENSG00000196511	bipolar_noukb	C	1889	rs147933723	unconditioned	0.00970776	0.948428	0.000294745	0.0287832	0.0127866	4.63483	OID30338	no_MHC	UKB
208679	rs73161045	7	144355395	TPK1	ENSG00000196511	bipolar_noukb	C	1914	rs17170078	unconditioned	4.16552e-05	0.955965	1.28072e-06	0.0293773	0.0146147	10.0861	OID30338	no_MHC	UKB
208680	rs73161045	7	144355395	TPK1	ENSG00000196511	bipolar_noukb	C	1890	rs1731103	unconditioned	9.23659e-10	0.963756	2.80506e-11	0.0292613	0.00698275	20.8027	OID30338	no_MHC	UKB
208681	rs73161045	7	144355395	TPK1	ENSG00000196511	bipolar_noukb	C	1889	rs181215314	unconditioned	1.40559e-06	0.846678	4.26762e-08	0.0255789	0.127742	13.4751	OID30338	no_MHC	UKB
208682	rs73161045	7	144355395	TPK1	ENSG00000196511	bipolar_noukb	C	1890	rs2371732	unconditioned	3.67277e-06	0.957938	1.11561e-07	0.0290845	0.0129741	12.5146	OID30338	no_MHC	UKB
208683	rs73161045	7	144355395	TPK1	ENSG00000196511	bipolar_noukb	C	1889	rs56346401	unconditioned	0.0966135	0.865782	0.00293336	0.0262783	0.00839327	2.33704	OID30338	no_MHC	UKB
208684	rs73161045	7	144355395	TPK1	ENSG00000196511	bipolar_noukb	C	1914	rs6464604	unconditioned	1.36739e-91	0.946914	4.21109e-93	0.0291377	0.0239484	209.222	OID30338	no_MHC	UKB
208685	rs73161045	7	144355395	TPK1	ENSG00000196511	bipolar_noukb	C	1889	rs6943693	unconditioned	0.0570042	0.902669	0.00173075	0.0273954	0.0112003	2.86463	OID30338	no_MHC	UKB
208686	rs73161045	7	144355395	TPK1	ENSG00000196511	bipolar_noukb	C	1889	rs71552681	unconditioned	2.2417e-05	0.962606	6.80619e-07	0.0292183	0.008153	10.7057	OID30338	no_MHC	UKB
208687	rs73161045	7	144355395	TPK1	ENSG00000196511	bipolar_noukb	C	1894	rs73161045	unconditioned	2.92932e-23	0.95897	8.91298e-25	0.0291665	0.0118638	51.8847	OID30338	no_MHC	UKB
208688	rs73161045	7	144355395	TPK1	ENSG00000196511	bipolar_noukb	C	1891	rs74766612	unconditioned	0.00012774	0.956858	3.88172e-06	0.0290627	0.0139473	8.96551	OID30338	no_MHC	UKB
208689	rs73161045	7	144355395	TPK1	ENSG00000196511	bipolar_noukb	C	1901	rs75385443	unconditioned	1.95715e-38	0.96472	5.95657e-40	0.0293553	0.00592465	86.8267	OID30338	no_MHC	UKB
208690	rs73161045	7	144355395	TPK1	ENSG00000196511	bipolar_noukb	C	1890	rs75660591	unconditioned	0.000507421	0.960055	1.54116e-05	0.0291489	0.0102731	7.58617	OID30338	no_MHC	UKB
208691	rs73161045	7	144355395	TPK1	ENSG00000196511	bipolar_noukb	C	1890	rs77542038	unconditioned	2.20545e-71	0.953888	6.70011e-73	0.0289617	0.0171502	162.693	OID30338	no_MHC	UKB
208692	rs73161045	7	144355395	TPK1	ENSG00000196511	bipolar_noukb	C	1890	rs79958432	unconditioned	1.9079e-86	0.957983	5.79528e-88	0.0290861	0.0129311	197.376	OID30338	no_MHC	UKB
208693	rs73161045	7	144355395	TPK1	ENSG00000196511	depression_Als_noukb_included	C	2180	unconditioned	unconditioned	0	0.881781	0	0.0585796	0.0596391	939.238	OID30338	no_MHC	UKB
208694	rs73161045	7	144355395	TPK1	ENSG00000196511	depression_Als_noukb_included	C	1869	rs10214942	unconditioned	0.000320888	0.943201	1.74955e-05	0.0514203	0.00503999	8.04442	OID30338	no_MHC	UKB
208695	rs73161045	7	144355395	TPK1	ENSG00000196511	depression_Als_noukb_included	C	1870	rs10247606	unconditioned	0.0112466	0.931761	0.000613267	0.0508026	0.00557626	4.48769	OID30338	no_MHC	UKB
208696	rs73161045	7	144355395	TPK1	ENSG00000196511	depression_Als_noukb_included	C	1890	rs10261806	unconditioned	2.4341e-133	0.890006	1.36361e-134	0.0497989	0.0601953	305.354	OID30338	no_MHC	UKB
208697	rs73161045	7	144355395	TPK1	ENSG00000196511	depression_Als_noukb_included	C	1892	rs116337667	unconditioned	1.19396e-18	0.938621	6.53849e-20	0.0513916	0.00998788	41.2693	OID30338	no_MHC	UKB
208698	rs73161045	7	144355395	TPK1	ENSG00000196511	depression_Als_noukb_included	C	1869	rs116907946	unconditioned	0.0272835	0.87364	0.00148756	0.0475827	0.0500064	3.60147	OID30338	no_MHC	UKB
208699	rs73161045	7	144355395	TPK1	ENSG00000196511	depression_Als_noukb_included	C	1869	rs117423377	unconditioned	0.0248446	0.912194	0.00135458	0.0497229	0.0118834	3.69512	OID30338	no_MHC	UKB
208700	rs73161045	7	144355395	TPK1	ENSG00000196511	depression_Als_noukb_included	C	1870	rs12703621	unconditioned	1.39061e-18	0.944812	7.58242e-20	0.0515132	0.00367483	41.1168	OID30338	no_MHC	UKB
208701	rs73161045	7	144355395	TPK1	ENSG00000196511	depression_Als_noukb_included	C	1869	rs147933723	unconditioned	0.00937614	0.915458	0.000511207	0.049888	0.0247666	4.66959	OID30338	no_MHC	UKB
208702	rs73161045	7	144355395	TPK1	ENSG00000196511	depression_Als_noukb_included	C	1894	rs17170078	unconditioned	3.79008e-05	0.869791	2.16322e-06	0.0495633	0.0806058	10.1805	OID30338	no_MHC	UKB
208703	rs73161045	7	144355395	TPK1	ENSG00000196511	depression_Als_noukb_included	C	1870	rs1731103	unconditioned	8.86549e-10	0.92502	4.83601e-11	0.0504341	0.0245458	20.8437	OID30338	no_MHC	UKB
208704	rs73161045	7	144355395	TPK1	ENSG00000196511	depression_Als_noukb_included	C	1869	rs181215314	unconditioned	1.30787e-06	0.787814	7.13082e-08	0.0427839	0.169401	13.5471	OID30338	no_MHC	UKB
208705	rs73161045	7	144355395	TPK1	ENSG00000196511	depression_Als_noukb_included	C	1870	rs2371732	unconditioned	3.62755e-06	0.946127	1.97791e-07	0.0515849	0.00228463	12.527	OID30338	no_MHC	UKB
208706	rs73161045	7	144355395	TPK1	ENSG00000196511	depression_Als_noukb_included	C	1869	rs56346401	unconditioned	0.0944139	0.844672	0.00514765	0.0460436	0.00972311	2.36007	OID30338	no_MHC	UKB
208707	rs73161045	7	144355395	TPK1	ENSG00000196511	depression_Als_noukb_included	C	1894	rs6464604	unconditioned	1.356e-91	0.939053	7.61037e-93	0.0526948	0.00825247	209.231	OID30338	no_MHC	UKB
208708	rs73161045	7	144355395	TPK1	ENSG00000196511	depression_Als_noukb_included	C	1869	rs6943693	unconditioned	0.0557031	0.869506	0.00303706	0.047383	0.0243705	2.88772	OID30338	no_MHC	UKB
208709	rs73161045	7	144355395	TPK1	ENSG00000196511	depression_Als_noukb_included	C	1869	rs71552681	unconditioned	2.19507e-05	0.942568	1.1968e-06	0.0513848	0.00602453	10.7267	OID30338	no_MHC	UKB
208710	rs73161045	7	144355395	TPK1	ENSG00000196511	depression_Als_noukb_included	C	1874	rs73161045	unconditioned	2.7158e-23	0.889092	1.48659e-24	0.0486053	0.0623027	51.9604	OID30338	no_MHC	UKB
208711	rs73161045	7	144355395	TPK1	ENSG00000196511	depression_Als_noukb_included	C	1871	rs74766612	unconditioned	0.000126027	0.944001	6.8725e-06	0.0514739	0.00439264	8.97902	OID30338	no_MHC	UKB
208712	rs73161045	7	144355395	TPK1	ENSG00000196511	depression_Als_noukb_included	C	1881	rs75385443	unconditioned	1.9175e-38	0.945172	1.04614e-39	0.0515631	0.00326458	86.8472	OID30338	no_MHC	UKB
208713	rs73161045	7	144355395	TPK1	ENSG00000196511	depression_Als_noukb_included	C	1870	rs75660591	unconditioned	0.000491371	0.929661	2.68008e-05	0.0506872	0.0191339	7.61831	OID30338	no_MHC	UKB
208714	rs73161045	7	144355395	TPK1	ENSG00000196511	depression_Als_noukb_included	C	1870	rs77542038	unconditioned	2.18331e-71	0.944338	1.19048e-72	0.0514873	0.00417499	162.703	OID30338	no_MHC	UKB
208715	rs73161045	7	144355395	TPK1	ENSG00000196511	depression_Als_noukb_included	C	1870	rs79958432	unconditioned	1.85158e-86	0.929813	1.00991e-87	0.0506954	0.0194919	197.406	OID30338	no_MHC	UKB
208716	rs73161045	7	144355395	TPK1	ENSG00000196511	depression_Als_ukb_included	C	2231	unconditioned	unconditioned	0	0.750837	0	0.115493	0.13367	939.398	OID30338	no_MHC	UKB
208717	rs73161045	7	144355395	TPK1	ENSG00000196511	depression_Als_ukb_included	C	1881	rs10214942	unconditioned	0.000282414	0.830102	3.93022e-05	0.115467	0.0541092	8.17213	OID30338	no_MHC	UKB
208718	rs73161045	7	144355395	TPK1	ENSG00000196511	depression_Als_ukb_included	C	1882	rs10247606	unconditioned	0.0103533	0.857887	0.00144089	0.119383	0.0109357	4.57045	OID30338	no_MHC	UKB
208719	rs73161045	7	144355395	TPK1	ENSG00000196511	depression_Als_ukb_included	C	1902	rs10261806	unconditioned	2.06368e-133	0.754581	3.04162e-134	0.111082	0.134336	305.519	OID30338	no_MHC	UKB
208720	rs73161045	7	144355395	TPK1	ENSG00000196511	depression_Als_ukb_included	C	1906	rs116337667	unconditioned	1.06192e-18	0.866358	1.48168e-19	0.120869	0.0127736	41.3865	OID30338	no_MHC	UKB
208721	rs73161045	7	144355395	TPK1	ENSG00000196511	depression_Als_ukb_included	C	1881	rs116907946	unconditioned	0.0247515	0.816696	0.00344455	0.113614	0.0414943	3.69887	OID30338	no_MHC	UKB
208722	rs73161045	7	144355395	TPK1	ENSG00000196511	depression_Als_ukb_included	C	1882	rs117423377	unconditioned	9.53664e-22	0.870269	1.32726e-22	0.121111	0.00862033	48.4017	OID30338	no_MHC	UKB
208723	rs73161045	7	144355395	TPK1	ENSG00000196511	depression_Als_ukb_included	C	1882	rs12703621	unconditioned	1.28969e-18	0.876236	1.79482e-19	0.121941	0.00182228	41.1921	OID30338	no_MHC	UKB
208724	rs73161045	7	144355395	TPK1	ENSG00000196511	depression_Als_ukb_included	C	1881	rs147933723	unconditioned	0.00858309	0.83852	0.00119447	0.116658	0.0350454	4.75796	OID30338	no_MHC	UKB
208725	rs73161045	7	144355395	TPK1	ENSG00000196511	depression_Als_ukb_included	C	1906	rs17170078	unconditioned	3.78084e-05	0.867655	5.27419e-06	0.121025	0.0112765	10.183	OID30338	no_MHC	UKB
208726	rs73161045	7	144355395	TPK1	ENSG00000196511	depression_Als_ukb_included	C	1882	rs1731103	unconditioned	8.34024e-10	0.8702	1.16075e-10	0.121101	0.00869861	20.9048	OID30338	no_MHC	UKB
208727	rs73161045	7	144355395	TPK1	ENSG00000196511	depression_Als_ukb_included	C	1881	rs181215314	unconditioned	1.38557e-06	0.834608	1.92823e-07	0.116099	0.049291	13.4894	OID30338	no_MHC	UKB
208728	rs73161045	7	144355395	TPK1	ENSG00000196511	depression_Als_ukb_included	C	1882	rs2371732	unconditioned	3.35864e-06	0.875976	4.67414e-07	0.121905	0.00211509	12.604	OID30338	no_MHC	UKB
208729	rs73161045	7	144355395	TPK1	ENSG00000196511	depression_Als_ukb_included	C	1881	rs56346401	unconditioned	0.0871597	0.781019	0.0121296	0.10868	0.011012	2.44001	OID30338	no_MHC	UKB
208730	rs73161045	7	144355395	TPK1	ENSG00000196511	depression_Als_ukb_included	C	1906	rs6464604	unconditioned	1.25082e-91	0.866245	1.76201e-92	0.122015	0.01174	209.311	OID30338	no_MHC	UKB
208731	rs73161045	7	144355395	TPK1	ENSG00000196511	depression_Als_ukb_included	C	1881	rs6943693	unconditioned	0.0509155	0.806203	0.00708566	0.112172	0.0236247	2.97759	OID30338	no_MHC	UKB
208732	rs73161045	7	144355395	TPK1	ENSG00000196511	depression_Als_ukb_included	C	1881	rs71552681	unconditioned	1.90117e-05	0.816352	2.64576e-06	0.113538	0.0700887	10.8705	OID30338	no_MHC	UKB
208733	rs73161045	7	144355395	TPK1	ENSG00000196511	depression_Als_ukb_included	C	1886	rs73161045	unconditioned	2.65102e-23	0.867908	3.69122e-24	0.120834	0.0112577	51.9845	OID30338	no_MHC	UKB
208734	rs73161045	7	144355395	TPK1	ENSG00000196511	depression_Als_ukb_included	C	1883	rs74766612	unconditioned	0.000115616	0.866015	1.60919e-05	0.120523	0.0133304	9.06524	OID30338	no_MHC	UKB
208735	rs73161045	7	144355395	TPK1	ENSG00000196511	depression_Als_ukb_included	C	1893	rs75385443	unconditioned	1.7737e-38	0.874291	2.46906e-39	0.121701	0.00400882	86.9252	OID30338	no_MHC	UKB
208736	rs73161045	7	144355395	TPK1	ENSG00000196511	depression_Als_ukb_included	C	1882	rs75660591	unconditioned	0.0004611	0.872391	6.41719e-05	0.121406	0.0056777	7.68189	OID30338	no_MHC	UKB
208737	rs73161045	7	144355395	TPK1	ENSG00000196511	depression_Als_ukb_included	C	1882	rs77542038	unconditioned	2.02434e-71	0.875612	2.81724e-72	0.121855	0.00253317	162.778	OID30338	no_MHC	UKB
208738	rs73161045	7	144355395	TPK1	ENSG00000196511	depression_Als_ukb_included	C	1882	rs79958432	unconditioned	1.71626e-86	0.861974	2.38879e-87	0.119957	0.0180698	197.482	OID30338	no_MHC	UKB
208739	rs73161045	7	144355395	TPK1	ENSG00000196511	schizophrenia	C	2284	unconditioned	unconditioned	0	0.721326	0	0.0857325	0.192942	939.444	OID30338	no_MHC	UKB
208740	rs73161045	7	144355395	TPK1	ENSG00000196511	schizophrenia	C	1891	rs10214942	unconditioned	0.000307487	0.903795	3.09063e-05	0.0908378	0.00502915	8.08708	OID30338	no_MHC	UKB
208741	rs73161045	7	144355395	TPK1	ENSG00000196511	schizophrenia	C	1892	rs10247606	unconditioned	0.0107673	0.892189	0.00108232	0.0896752	0.00628612	4.53124	OID30338	no_MHC	UKB
208742	rs73161045	7	144355395	TPK1	ENSG00000196511	schizophrenia	C	1912	rs10261806	unconditioned	1.99552e-133	0.729658	2.06117e-134	0.0751711	0.195171	305.553	OID30338	no_MHC	UKB
208743	rs73161045	7	144355395	TPK1	ENSG00000196511	schizophrenia	C	1916	rs116337667	unconditioned	1.09377e-18	0.89235	1.10473e-19	0.0901115	0.0175387	41.3569	OID30338	no_MHC	UKB
208744	rs73161045	7	144355395	TPK1	ENSG00000196511	schizophrenia	C	1891	rs116907946	unconditioned	0.0264075	0.87137	0.00265429	0.0875717	0.0119967	3.63411	OID30338	no_MHC	UKB
208745	rs73161045	7	144355395	TPK1	ENSG00000196511	schizophrenia	C	1892	rs117423377	unconditioned	9.77316e-22	0.891869	9.82529e-23	0.0896441	0.0184868	48.3772	OID30338	no_MHC	UKB
208746	rs73161045	7	144355395	TPK1	ENSG00000196511	schizophrenia	C	1892	rs12703621	unconditioned	1.33083e-18	0.904182	1.33772e-19	0.0908818	0.00493598	41.1607	OID30338	no_MHC	UKB
208747	rs73161045	7	144355395	TPK1	ENSG00000196511	schizophrenia	C	1891	rs147933723	unconditioned	0.00911059	0.890039	0.00091573	0.0894497	0.0104845	4.69832	OID30338	no_MHC	UKB
208748	rs73161045	7	144355395	TPK1	ENSG00000196511	schizophrenia	C	1916	rs17170078	unconditioned	3.92814e-05	0.901456	3.95644e-06	0.0907873	0.00771385	10.1448	OID30338	no_MHC	UKB
208749	rs73161045	7	144355395	TPK1	ENSG00000196511	schizophrenia	C	1892	rs1731103	unconditioned	8.58699e-10	0.895942	8.63235e-11	0.0900535	0.0140043	20.8756	OID30338	no_MHC	UKB
208750	rs73161045	7	144355395	TPK1	ENSG00000196511	schizophrenia	C	1891	rs181215314	unconditioned	1.49428e-06	0.900091	1.50194e-07	0.0904611	0.009446	13.4139	OID30338	no_MHC	UKB
208751	rs73161045	7	144355395	TPK1	ENSG00000196511	schizophrenia	C	1892	rs2371732	unconditioned	3.38422e-06	0.882644	3.40267e-07	0.0887169	0.028635	12.5964	OID30338	no_MHC	UKB
208752	rs73161045	7	144355395	TPK1	ENSG00000196511	schizophrenia	C	1891	rs56346401	unconditioned	0.0898824	0.805346	0.00903432	0.0809326	0.0148047	2.40925	OID30338	no_MHC	UKB
208753	rs73161045	7	144355395	TPK1	ENSG00000196511	schizophrenia	C	1916	rs6464604	unconditioned	1.2838e-91	0.889087	1.29279e-92	0.0895101	0.021403	209.285	OID30338	no_MHC	UKB
208754	rs73161045	7	144355395	TPK1	ENSG00000196511	schizophrenia	C	1891	rs6943693	unconditioned	0.0535347	0.84749	0.00538092	0.085175	0.00841951	2.92742	OID30338	no_MHC	UKB
208755	rs73161045	7	144355395	TPK1	ENSG00000196511	schizophrenia	C	1891	rs71552681	unconditioned	2.10548e-05	0.904078	2.11627e-06	0.0908663	0.0050321	10.7684	OID30338	no_MHC	UKB
208756	rs73161045	7	144355395	TPK1	ENSG00000196511	schizophrenia	C	1896	rs73161045	unconditioned	2.72849e-23	0.893277	2.74571e-24	0.0898744	0.0168487	51.9557	OID30338	no_MHC	UKB
208757	rs73161045	7	144355395	TPK1	ENSG00000196511	schizophrenia	C	1893	rs74766612	unconditioned	0.000119566	0.895598	1.20229e-05	0.0900423	0.014228	9.03165	OID30338	no_MHC	UKB
208758	rs73161045	7	144355395	TPK1	ENSG00000196511	schizophrenia	C	1903	rs75385443	unconditioned	1.82635e-38	0.90024	1.83817e-39	0.0905974	0.00916276	86.8959	OID30338	no_MHC	UKB
208759	rs73161045	7	144355395	TPK1	ENSG00000196511	schizophrenia	C	1892	rs75660591	unconditioned	0.000476466	0.901459	4.78947e-05	0.090608	0.007409	7.64911	OID30338	no_MHC	UKB
208760	rs73161045	7	144355395	TPK1	ENSG00000196511	schizophrenia	C	1892	rs77542038	unconditioned	2.07521e-71	0.897621	2.08613e-72	0.0902223	0.0121563	162.753	OID30338	no_MHC	UKB
208761	rs73161045	7	144355395	TPK1	ENSG00000196511	schizophrenia	C	1892	rs79958432	unconditioned	1.78967e-86	0.898869	1.79906e-87	0.0903477	0.0107834	197.44	OID30338	no_MHC	UKB
208762	rs11827437	11	6647622	TPP1	ENSG00000166340	anxiety_pgc_2026	C	2967	unconditioned	unconditioned	2.4591e-78	0.946787	1.31915e-79	0.0507867	0.00242629	178.702	OID20750	no_MHC	UKB
208763	rs11827437	11	6647622	TPP1	ENSG00000166340	anxiety_pgc_2026	C	2583	rs111658627	unconditioned	0.427313	0.538098	0.0124426	0.0156619	0.00648449	0.850239	OID20750	no_MHC	UKB
208764	rs11827437	11	6647622	TPP1	ENSG00000166340	anxiety_pgc_2026	C	2584	rs117253802	unconditioned	3.38664e-09	0.966929	9.863e-11	0.0281552	0.00491573	19.5034	OID20750	no_MHC	UKB
208765	rs11827437	11	6647622	TPP1	ENSG00000166340	anxiety_pgc_2026	C	2592	rs11827437	unconditioned	2.03425e-58	0.969271	5.92822e-60	0.028244	0.0024855	132.84	OID20750	no_MHC	UKB
208766	rs11827437	11	6647622	TPP1	ENSG00000166340	anxiety_pgc_2026	C	2584	rs35706972	unconditioned	9.70722e-41	0.960835	2.82769e-42	0.0279777	0.0111876	92.1331	OID20750	no_MHC	UKB
208767	rs11827437	11	6647622	TPP1	ENSG00000166340	anxiety_pgc_2026	C	2584	rs72849505	unconditioned	0.0139107	0.952442	0.000405133	0.0277332	0.00550851	4.2751	OID20750	no_MHC	UKB
208768	rs11827437	11	6647622	TPP1	ENSG00000166340	anxiety_pgc_2026	C	2584	rs78640746	unconditioned	0.000198765	0.962836	5.7895e-06	0.028036	0.00892357	8.52339	OID20750	no_MHC	UKB
208769	rs11827437	11	6647622	TPP1	ENSG00000166340	anxiety_pgc_2026	C	2584	rs79404398	unconditioned	2.31981e-09	0.964013	6.75677e-11	0.0280703	0.0079164	19.8818	OID20750	no_MHC	UKB
208770	rs11827437	11	6647622	TPP1	ENSG00000166340	bipolar	C	3113	unconditioned	unconditioned	2.44656e-78	0.941971	1.30486e-79	0.0502319	0.00779678	178.707	OID20750	no_MHC	UKB
208771	rs11827437	11	6647622	TPP1	ENSG00000166340	bipolar	C	2660	rs111658627	unconditioned	0.41555	0.538677	0.0156443	0.0202698	0.0098584	0.878152	OID20750	no_MHC	UKB
208772	rs11827437	11	6647622	TPP1	ENSG00000166340	bipolar	C	2661	rs117253802	unconditioned	3.32612e-09	0.949498	1.25271e-10	0.0357458	0.0147564	19.5215	OID20750	no_MHC	UKB
208773	rs11827437	11	6647622	TPP1	ENSG00000166340	bipolar	C	2670	rs11827437	unconditioned	1.99145e-58	0.95597	7.51195e-60	0.0360522	0.00797806	132.861	OID20750	no_MHC	UKB
208774	rs11827437	11	6647622	TPP1	ENSG00000166340	bipolar	C	2661	rs35706972	unconditioned	9.29323e-41	0.921498	3.50305e-42	0.0346917	0.0438108	92.1767	OID20750	no_MHC	UKB
208775	rs11827437	11	6647622	TPP1	ENSG00000166340	bipolar	C	2661	rs72849505	unconditioned	0.0136241	0.939696	0.000513064	0.0353767	0.0107906	4.29591	OID20750	no_MHC	UKB
208776	rs11827437	11	6647622	TPP1	ENSG00000166340	bipolar	C	2661	rs78640746	unconditioned	0.000191578	0.92829	7.21993e-06	0.0349475	0.0365636	8.56021	OID20750	no_MHC	UKB
208777	rs11827437	11	6647622	TPP1	ENSG00000166340	bipolar	C	2661	rs79404398	unconditioned	2.27142e-09	0.944022	8.55617e-11	0.0355397	0.020438	19.9029	OID20750	no_MHC	UKB
208778	rs11827437	11	6647622	TPP1	ENSG00000166340	bipolar_noukb	C	3116	unconditioned	unconditioned	2.44115e-78	0.939889	1.34528e-79	0.0517876	0.00832329	178.709	OID20750	no_MHC	UKB
208779	rs11827437	11	6647622	TPP1	ENSG00000166340	bipolar_noukb	C	2666	rs111658627	unconditioned	0.414811	0.537765	0.0159608	0.0206809	0.0107824	0.879932	OID20750	no_MHC	UKB
208780	rs11827437	11	6647622	TPP1	ENSG00000166340	bipolar_noukb	C	2667	rs117253802	unconditioned	3.32965e-09	0.950504	1.28161e-10	0.0365728	0.0129229	19.5204	OID20750	no_MHC	UKB
208781	rs11827437	11	6647622	TPP1	ENSG00000166340	bipolar_noukb	C	2676	rs11827437	unconditioned	1.98872e-58	0.954663	7.66768e-60	0.0367992	0.00853804	132.862	OID20750	no_MHC	UKB
208782	rs11827437	11	6647622	TPP1	ENSG00000166340	bipolar_noukb	C	2667	rs35706972	unconditioned	9.23558e-41	0.915798	3.55854e-42	0.0352374	0.0489644	92.1829	OID20750	no_MHC	UKB
208783	rs11827437	11	6647622	TPP1	ENSG00000166340	bipolar_noukb	C	2667	rs72849505	unconditioned	0.0136131	0.938932	0.000523948	0.0361274	0.0108037	4.29673	OID20750	no_MHC	UKB
208784	rs11827437	11	6647622	TPP1	ENSG00000166340	bipolar_noukb	C	2667	rs78640746	unconditioned	0.000187939	0.910657	7.24258e-06	0.0350398	0.0541084	8.57939	OID20750	no_MHC	UKB
208785	rs11827437	11	6647622	TPP1	ENSG00000166340	bipolar_noukb	C	2667	rs79404398	unconditioned	2.26746e-09	0.942375	8.72969e-11	0.03626	0.0213654	19.9046	OID20750	no_MHC	UKB
208786	rs11827437	11	6647622	TPP1	ENSG00000166340	depression_Als_noukb_included	C	2992	unconditioned	unconditioned	2.48273e-78	0.955891	1.04649e-79	0.0402876	0.00382138	178.692	OID20750	no_MHC	UKB
208787	rs11827437	11	6647622	TPP1	ENSG00000166340	depression_Als_noukb_included	C	2630	rs111658627	unconditioned	0.421583	0.541504	0.014626	0.0187829	0.003504	0.863739	OID20750	no_MHC	UKB
208788	rs11827437	11	6647622	TPP1	ENSG00000166340	depression_Als_noukb_included	C	2631	rs117253802	unconditioned	3.3413e-09	0.953812	1.15966e-10	0.0330907	0.0130977	19.5169	OID20750	no_MHC	UKB
208789	rs11827437	11	6647622	TPP1	ENSG00000166340	depression_Als_noukb_included	C	2640	rs11827437	unconditioned	2.00569e-58	0.962801	6.96521e-60	0.0334317	0.00376723	132.854	OID20750	no_MHC	UKB
208790	rs11827437	11	6647622	TPP1	ENSG00000166340	depression_Als_noukb_included	C	2631	rs35706972	unconditioned	9.52589e-41	0.94476	3.30709e-42	0.0327766	0.0224635	92.152	OID20750	no_MHC	UKB
208791	rs11827437	11	6647622	TPP1	ENSG00000166340	depression_Als_noukb_included	C	2631	rs72849505	unconditioned	0.0138374	0.948088	0.00048013	0.032892	0.00470291	4.28038	OID20750	no_MHC	UKB
208792	rs11827437	11	6647622	TPP1	ENSG00000166340	depression_Als_noukb_included	C	2631	rs78640746	unconditioned	0.000197626	0.957441	6.85816e-06	0.0332166	0.00913759	8.52913	OID20750	no_MHC	UKB
208793	rs11827437	11	6647622	TPP1	ENSG00000166340	depression_Als_noukb_included	C	2631	rs79404398	unconditioned	2.30578e-09	0.958313	8.00147e-11	0.0332468	0.00844068	19.8878	OID20750	no_MHC	UKB
208794	rs11827437	11	6647622	TPP1	ENSG00000166340	depression_Als_ukb_included	C	3056	unconditioned	unconditioned	2.09666e-78	0.807239	4.96339e-79	0.191094	0.00166666	178.861	OID20750	no_MHC	UKB
208795	rs11827437	11	6647622	TPP1	ENSG00000166340	depression_Als_ukb_included	C	2630	rs111658627	unconditioned	0.354755	0.456752	0.0809444	0.104214	0.00333538	1.03633	OID20750	no_MHC	UKB
208796	rs11827437	11	6647622	TPP1	ENSG00000166340	depression_Als_ukb_included	C	2630	rs117253802	unconditioned	0.000424321	0.812555	9.68174e-05	0.185399	0.00152432	7.76502	OID20750	no_MHC	UKB
208797	rs11827437	11	6647622	TPP1	ENSG00000166340	depression_Als_ukb_included	C	2640	rs11827437	unconditioned	1.69327e-58	0.81285	3.86389e-59	0.185483	0.00166695	133.023	OID20750	no_MHC	UKB
208798	rs11827437	11	6647622	TPP1	ENSG00000166340	depression_Als_ukb_included	C	2631	rs35706972	unconditioned	8.1668e-41	0.809004	1.86348e-41	0.18459	0.0064058	92.3059	OID20750	no_MHC	UKB
208799	rs11827437	11	6647622	TPP1	ENSG00000166340	depression_Als_ukb_included	C	2631	rs72849505	unconditioned	0.0115776	0.798531	0.00264174	0.182201	0.00504884	4.45868	OID20750	no_MHC	UKB
208800	rs11827437	11	6647622	TPP1	ENSG00000166340	depression_Als_ukb_included	C	2631	rs78640746	unconditioned	0.000166889	0.80863	3.80804e-05	0.184505	0.00666039	8.69818	OID20750	no_MHC	UKB
208801	rs11827437	11	6647622	TPP1	ENSG00000166340	depression_Als_ukb_included	C	2631	rs79404398	unconditioned	1.95044e-09	0.810563	4.45043e-10	0.184946	0.00449137	20.0552	OID20750	no_MHC	UKB
208802	rs11827437	11	6647622	TPP1	ENSG00000166340	schizophrenia	C	3130	unconditioned	unconditioned	2.00016e-78	0.770097	2.47183e-79	0.0950354	0.134867	178.908	OID20750	no_MHC	UKB
208803	rs11827437	11	6647622	TPP1	ENSG00000166340	schizophrenia	C	2671	rs111658627	unconditioned	0.356268	0.461933	0.0348896	0.0451357	0.101774	1.03207	OID20750	no_MHC	UKB
208804	rs11827437	11	6647622	TPP1	ENSG00000166340	schizophrenia	C	2672	rs117253802	unconditioned	3.16154e-09	0.902511	3.09644e-10	0.0883836	0.00910549	19.5722	OID20750	no_MHC	UKB
208805	rs11827437	11	6647622	TPP1	ENSG00000166340	schizophrenia	C	2681	rs11827437	unconditioned	1.63527e-58	0.784992	1.6293e-59	0.0780758	0.136932	133.058	OID20750	no_MHC	UKB
208806	rs11827437	11	6647622	TPP1	ENSG00000166340	schizophrenia	C	2672	rs35706972	unconditioned	8.95586e-41	0.888073	8.77306e-42	0.0869696	0.0249577	92.2137	OID20750	no_MHC	UKB
208807	rs11827437	11	6647622	TPP1	ENSG00000166340	schizophrenia	C	2672	rs72849505	unconditioned	0.012881	0.888443	0.00126159	0.0870054	0.0104091	4.352	OID20750	no_MHC	UKB
208808	rs11827437	11	6647622	TPP1	ENSG00000166340	schizophrenia	C	2672	rs78640746	unconditioned	0.000183727	0.890247	1.79971e-05	0.0871826	0.0223689	8.60206	OID20750	no_MHC	UKB
208809	rs11827437	11	6647622	TPP1	ENSG00000166340	schizophrenia	C	2672	rs79404398	unconditioned	2.16323e-09	0.89906	2.11878e-10	0.0880456	0.0128949	19.9517	OID20750	no_MHC	UKB
208810	rs12096032	1	186783125	TPR	ENSG00000047410	anxiety_pgc_2026	C	2540	unconditioned	unconditioned	0.903137	0.052384	0.0407986	0.00236509	0.00131523	0.101881	OID30143	no_MHC	UKB
208811	rs12096032	1	186783125	TPR	ENSG00000047410	bipolar	C	2578	unconditioned	unconditioned	0.891048	0.0531491	0.051259	0.003056	0.00148773	0.115357	OID30143	no_MHC	UKB
208812	rs12096032	1	186783125	TPR	ENSG00000047410	bipolar_noukb	C	2585	unconditioned	unconditioned	0.892714	0.053635	0.04925	0.00295753	0.0014432	0.113489	OID30143	no_MHC	UKB
208813	rs12096032	1	186783125	TPR	ENSG00000047410	depression_Als_noukb_included	C	2534	unconditioned	unconditioned	0.920021	0.0527264	0.0252307	0.00144539	0.000576399	0.0833587	OID30143	no_MHC	UKB
208814	rs12096032	1	186783125	TPR	ENSG00000047410	depression_Als_ukb_included	C	2623	unconditioned	unconditioned	0.918368	0.0554524	0.0241555	0.00145798	0.000566099	0.085157	OID30143	no_MHC	UKB
208815	rs12096032	1	186783125	TPR	ENSG00000047410	schizophrenia	C	2614	unconditioned	unconditioned	0.797193	0.0486838	0.140515	0.00857607	0.00503238	0.226658	OID30143	no_MHC	UKB
208816	rs145534062	16	1243663	TPSAB1	ENSG00000172236	anxiety_pgc_2026	C	3705	unconditioned	unconditioned	0	0.946803	0	0.0487302	0.00446714	5403.98	OID20642	no_MHC	UKB
208817	rs145534062	16	1243663	TPSAB1	ENSG00000172236	anxiety_pgc_2026	C	2609	rs1054649	unconditioned	0.000954765	0.962495	2.67776e-05	0.0269848	0.00953865	6.95405	OID20642	no_MHC	UKB
208818	rs145534062	16	1243663	TPSAB1	ENSG00000172236	anxiety_pgc_2026	C	2602	rs112332886	unconditioned	7.33832e-24	0.968756	2.05718e-25	0.0271535	0.00409048	53.2689	OID20642	no_MHC	UKB
208819	rs145534062	16	1243663	TPSAB1	ENSG00000172236	anxiety_pgc_2026	C	2600	rs11248860	unconditioned	2.08006e-10	0.893109	5.87039e-12	0.0251237	0.0817676	22.2935	OID20642	no_MHC	UKB
208820	rs145534062	16	1243663	TPSAB1	ENSG00000172236	anxiety_pgc_2026	C	2599	rs11248873	unconditioned	1.08956e-27	0.964672	3.04189e-29	0.0269239	0.00840361	62.084	OID20642	no_MHC	UKB
208821	rs145534062	16	1243663	TPSAB1	ENSG00000172236	anxiety_pgc_2026	C	2600	rs112923052	unconditioned	0.00572125	0.951814	0.000160318	0.0266556	0.0156487	5.16357	OID20642	no_MHC	UKB
208822	rs145534062	16	1243663	TPSAB1	ENSG00000172236	anxiety_pgc_2026	C	2599	rs113953823	unconditioned	2.17584e-54	0.966513	6.09498e-56	0.0270677	0.00641965	123.562	OID20642	no_MHC	UKB
208823	rs145534062	16	1243663	TPSAB1	ENSG00000172236	anxiety_pgc_2026	C	2597	rs114413799	unconditioned	2.05907e-10	0.929562	5.75518e-12	0.0259371	0.0445011	22.3036	OID20642	no_MHC	UKB
208824	rs145534062	16	1243663	TPSAB1	ENSG00000172236	anxiety_pgc_2026	C	2597	rs115865899	unconditioned	1.00805e-84	0.964345	2.81363e-86	0.0269077	0.00874758	193.409	OID20642	no_MHC	UKB
208825	rs145534062	16	1243663	TPSAB1	ENSG00000172236	anxiety_pgc_2026	C	2598	rs11641860	unconditioned	0.0032884	0.955982	9.20933e-05	0.0267589	0.0138782	5.71735	OID20642	no_MHC	UKB
208826	rs145534062	16	1243663	TPSAB1	ENSG00000172236	anxiety_pgc_2026	C	2599	rs11644261	unconditioned	5.87985e-31	0.969714	1.64172e-32	0.0270722	0.00321356	69.6086	OID20642	no_MHC	UKB
208827	rs145534062	16	1243663	TPSAB1	ENSG00000172236	anxiety_pgc_2026	C	2598	rs11646486	unconditioned	4.00773e-14	0.969103	1.12238e-15	0.0271364	0.00376081	30.848	OID20642	no_MHC	UKB
208828	rs145534062	16	1243663	TPSAB1	ENSG00000172236	anxiety_pgc_2026	C	2597	rs11646893	unconditioned	0.0112067	0.927196	0.000312809	0.025845	0.0354398	4.49124	OID20642	no_MHC	UKB
208829	rs145534062	16	1243663	TPSAB1	ENSG00000172236	anxiety_pgc_2026	C	2597	rs116678909	unconditioned	1.78209e-44	0.963825	4.97419e-46	0.0268932	0.00928178	100.736	OID20642	no_MHC	UKB
208830	rs145534062	16	1243663	TPSAB1	ENSG00000172236	anxiety_pgc_2026	C	2597	rs117037259	unconditioned	3.37042e-05	0.96173	9.41045e-07	0.0268408	0.0113948	10.2979	OID20642	no_MHC	UKB
208831	rs145534062	16	1243663	TPSAB1	ENSG00000172236	anxiety_pgc_2026	C	2601	rs117263225	unconditioned	0.000470409	0.959076	1.31936e-05	0.0268858	0.0135548	7.66191	OID20642	no_MHC	UKB
208832	rs145534062	16	1243663	TPSAB1	ENSG00000172236	anxiety_pgc_2026	C	2601	rs117346691	unconditioned	2.83547e-11	0.967177	7.92393e-13	0.0270227	0.00580011	24.2862	OID20642	no_MHC	UKB
208833	rs145534062	16	1243663	TPSAB1	ENSG00000172236	anxiety_pgc_2026	C	2597	rs117581722	unconditioned	1.40787e-53	0.967724	3.92907e-55	0.0270019	0.00527424	121.695	OID20642	no_MHC	UKB
208834	rs145534062	16	1243663	TPSAB1	ENSG00000172236	anxiety_pgc_2026	C	2598	rs117999299	unconditioned	1.69462e-21	0.962381	4.73252e-23	0.0268654	0.0107533	47.8268	OID20642	no_MHC	UKB
208835	rs145534062	16	1243663	TPSAB1	ENSG00000172236	anxiety_pgc_2026	C	2597	rs118157336	unconditioned	5.27314e-13	0.965629	1.47174e-14	0.0269435	0.00742709	28.271	OID20642	no_MHC	UKB
208836	rs145534062	16	1243663	TPSAB1	ENSG00000172236	anxiety_pgc_2026	C	2598	rs11866615	unconditioned	1.55888e-15	0.957152	4.35458e-17	0.0267209	0.0161273	34.0948	OID20642	no_MHC	UKB
208837	rs145534062	16	1243663	TPSAB1	ENSG00000172236	anxiety_pgc_2026	C	2605	rs11866845	unconditioned	0.0103365	0.931374	0.000289705	0.0260719	0.0319274	4.57207	OID20642	no_MHC	UKB
208838	rs145534062	16	1243663	TPSAB1	ENSG00000172236	anxiety_pgc_2026	C	2600	rs12149281	unconditioned	4.44754e-10	0.969148	1.24653e-11	0.0271591	0.00369237	21.5335	OID20642	no_MHC	UKB
208839	rs145534062	16	1243663	TPSAB1	ENSG00000172236	anxiety_pgc_2026	C	2601	rs12922159	unconditioned	0.0116965	0.942687	0.000327664	0.0263893	0.0188999	4.44846	OID20642	no_MHC	UKB
208840	rs145534062	16	1243663	TPSAB1	ENSG00000172236	anxiety_pgc_2026	C	2598	rs12922525	unconditioned	2.13481e-23	0.968694	5.95849e-25	0.027033	0.00427334	52.2011	OID20642	no_MHC	UKB
208841	rs145534062	16	1243663	TPSAB1	ENSG00000172236	anxiety_pgc_2026	C	2607	rs13332625	unconditioned	3.56191e-14	0.969706	9.98898e-16	0.0271912	0.00310298	30.9659	OID20642	no_MHC	UKB
208842	rs145534062	16	1243663	TPSAB1	ENSG00000172236	anxiety_pgc_2026	C	2596	rs140400369	unconditioned	3.83801e-06	0.967252	1.0709e-07	0.026983	0.00576114	12.4706	OID20642	no_MHC	UKB
208843	rs145534062	16	1243663	TPSAB1	ENSG00000172236	anxiety_pgc_2026	C	2604	rs141007132	unconditioned	6.82759e-06	0.963783	1.91088e-07	0.0269648	0.00924468	11.8945	OID20642	no_MHC	UKB
208844	rs145534062	16	1243663	TPSAB1	ENSG00000172236	anxiety_pgc_2026	C	2599	rs141326397	unconditioned	0.00545799	0.948396	0.000152921	0.0265525	0.0194408	5.21067	OID20642	no_MHC	UKB
208845	rs145534062	16	1243663	TPSAB1	ENSG00000172236	anxiety_pgc_2026	C	2599	rs141884133	unconditioned	5.0692e-13	0.958712	1.42042e-14	0.0268492	0.0144387	28.3104	OID20642	no_MHC	UKB
208846	rs145534062	16	1243663	TPSAB1	ENSG00000172236	anxiety_pgc_2026	C	2597	rs142390870	unconditioned	0.00695413	0.943599	0.00019413	0.0263184	0.0229343	4.96842	OID20642	no_MHC	UKB
208847	rs145534062	16	1243663	TPSAB1	ENSG00000172236	anxiety_pgc_2026	C	2604	rs142515468	unconditioned	1.21312e-70	0.950904	3.40431e-72	0.0266623	0.0224337	160.988	OID20642	no_MHC	UKB
208848	rs145534062	16	1243663	TPSAB1	ENSG00000172236	anxiety_pgc_2026	C	2598	rs142601738	unconditioned	0.000448471	0.964104	1.25249e-05	0.0269169	0.00851804	7.70967	OID20642	no_MHC	UKB
208849	rs145534062	16	1243663	TPSAB1	ENSG00000172236	anxiety_pgc_2026	C	2597	rs144298575	unconditioned	8.18892e-18	0.961656	2.28589e-19	0.0268326	0.0115115	39.3438	OID20642	no_MHC	UKB
208850	rs145534062	16	1243663	TPSAB1	ENSG00000172236	anxiety_pgc_2026	C	2600	rs144369981	unconditioned	0.000102713	0.955498	2.88001e-06	0.0267738	0.0176225	9.18357	OID20642	no_MHC	UKB
208851	rs145534062	16	1243663	TPSAB1	ENSG00000172236	anxiety_pgc_2026	C	2600	rs144836546	unconditioned	8.69321e-42	0.964023	2.43697e-43	0.0270155	0.00896117	94.546	OID20642	no_MHC	UKB
208852	rs145534062	16	1243663	TPSAB1	ENSG00000172236	anxiety_pgc_2026	C	2601	rs1599837	unconditioned	0.00033211	0.96928	9.30463e-06	0.0271528	0.00322542	8.01005	OID20642	no_MHC	UKB
208853	rs145534062	16	1243663	TPSAB1	ENSG00000172236	anxiety_pgc_2026	C	2598	rs191117454	unconditioned	8.04303e-05	0.967243	2.25249e-06	0.0270825	0.00559141	9.42812	OID20642	no_MHC	UKB
208854	rs145534062	16	1243663	TPSAB1	ENSG00000172236	anxiety_pgc_2026	C	2603	rs1962736	unconditioned	2.64926e-09	0.965135	7.4328e-11	0.0270702	0.00779458	19.749	OID20642	no_MHC	UKB
208855	rs145534062	16	1243663	TPSAB1	ENSG00000172236	anxiety_pgc_2026	C	2598	rs2092389	unconditioned	0.00508445	0.9586	0.000142392	0.0268367	0.00933623	5.28157	OID20642	no_MHC	UKB
208856	rs145534062	16	1243663	TPSAB1	ENSG00000172236	anxiety_pgc_2026	C	2600	rs2272972	unconditioned	4.78247e-13	0.969434	1.34039e-14	0.0271671	0.0033988	28.3686	OID20642	no_MHC	UKB
208857	rs145534062	16	1243663	TPSAB1	ENSG00000172236	anxiety_pgc_2026	C	2598	rs2401947	unconditioned	0.00904177	0.931909	0.000253219	0.0260658	0.0327306	4.7059	OID20642	no_MHC	UKB
208858	rs145534062	16	1243663	TPSAB1	ENSG00000172236	anxiety_pgc_2026	C	2605	rs2729596	unconditioned	1.09863e-09	0.970189	3.06794e-11	0.02709	0.00272133	20.6292	OID20642	no_MHC	UKB
208859	rs145534062	16	1243663	TPSAB1	ENSG00000172236	anxiety_pgc_2026	C	2601	rs2745167	unconditioned	1.83136e-16	0.969791	5.13045e-18	0.027165	0.0030439	36.2363	OID20642	no_MHC	UKB
208860	rs145534062	16	1243663	TPSAB1	ENSG00000172236	anxiety_pgc_2026	C	2597	rs34032619	unconditioned	0.00255242	0.960189	7.1236e-05	0.0267876	0.0103999	5.97071	OID20642	no_MHC	UKB
208861	rs145534062	16	1243663	TPSAB1	ENSG00000172236	anxiety_pgc_2026	C	2611	rs34569984	unconditioned	0.000188328	0.969155	5.28165e-06	0.0271765	0.00347478	8.57733	OID20642	no_MHC	UKB
208862	rs145534062	16	1243663	TPSAB1	ENSG00000172236	anxiety_pgc_2026	C	2600	rs34780135	unconditioned	6.00038e-12	0.969532	1.67501e-13	0.0270612	0.00340632	25.8392	OID20642	no_MHC	UKB
208863	rs145534062	16	1243663	TPSAB1	ENSG00000172236	anxiety_pgc_2026	C	2604	rs35162372	unconditioned	1.29328e-08	0.846907	3.76637e-10	0.0245357	0.128557	18.1635	OID20642	no_MHC	UKB
208864	rs145534062	16	1243663	TPSAB1	ENSG00000172236	anxiety_pgc_2026	C	2599	rs35404335	unconditioned	1.63843e-11	0.943123	4.58224e-13	0.0263461	0.0305314	24.8347	OID20642	no_MHC	UKB
208865	rs145534062	16	1243663	TPSAB1	ENSG00000172236	anxiety_pgc_2026	C	2597	rs4337295	unconditioned	2.62213e-10	0.969539	7.31734e-12	0.0270526	0.00340828	22.0619	OID20642	no_MHC	UKB
208866	rs145534062	16	1243663	TPSAB1	ENSG00000172236	anxiety_pgc_2026	C	2609	rs4496143	unconditioned	0.00491186	0.945247	0.000140171	0.026952	0.0227491	5.3161	OID20642	no_MHC	UKB
208867	rs145534062	16	1243663	TPSAB1	ENSG00000172236	anxiety_pgc_2026	C	2597	rs4786337	unconditioned	1.88492e-09	0.966707	5.26063e-11	0.0269736	0.00631894	20.0894	OID20642	no_MHC	UKB
208868	rs145534062	16	1243663	TPSAB1	ENSG00000172236	anxiety_pgc_2026	C	2597	rs4984643	unconditioned	4.12167e-09	0.969702	1.15019e-10	0.0270571	0.003241	19.307	OID20642	no_MHC	UKB
208869	rs145534062	16	1243663	TPSAB1	ENSG00000172236	anxiety_pgc_2026	C	2600	rs4984768	unconditioned	6.75935e-32	0.969714	1.89339e-33	0.0271599	0.00312579	71.7718	OID20642	no_MHC	UKB
208870	rs145534062	16	1243663	TPSAB1	ENSG00000172236	anxiety_pgc_2026	C	2599	rs4984774	unconditioned	2.10464e-22	0.969393	5.89488e-24	0.0271483	0.00345822	49.9127	OID20642	no_MHC	UKB
208871	rs145534062	16	1243663	TPSAB1	ENSG00000172236	anxiety_pgc_2026	C	2596	rs4984801	unconditioned	6.75872e-07	0.970203	1.88585e-08	0.0270684	0.00272839	14.2073	OID20642	no_MHC	UKB
208872	rs145534062	16	1243663	TPSAB1	ENSG00000172236	anxiety_pgc_2026	C	2602	rs4984967	unconditioned	0.00155392	0.965627	4.35558e-05	0.0270605	0.00571515	6.46697	OID20642	no_MHC	UKB
208873	rs145534062	16	1243663	TPSAB1	ENSG00000172236	anxiety_pgc_2026	C	2599	rs562647	unconditioned	1.52494e-13	0.942618	4.28687e-15	0.0264677	0.0309144	29.5117	OID20642	no_MHC	UKB
208874	rs145534062	16	1243663	TPSAB1	ENSG00000172236	anxiety_pgc_2026	C	2599	rs57416515	unconditioned	6.92208e-05	0.966543	1.939e-06	0.0270683	0.00631799	9.57821	OID20642	no_MHC	UKB
208875	rs145534062	16	1243663	TPSAB1	ENSG00000172236	anxiety_pgc_2026	C	2618	rs60526088	unconditioned	2.22447e-22	0.962334	6.27362e-24	0.02713	0.0105363	49.8574	OID20642	no_MHC	UKB
208876	rs145534062	16	1243663	TPSAB1	ENSG00000172236	anxiety_pgc_2026	C	2598	rs61743495	unconditioned	2.00863e-09	0.967059	5.60719e-11	0.02699	0.00595099	20.0258	OID20642	no_MHC	UKB
208877	rs145534062	16	1243663	TPSAB1	ENSG00000172236	anxiety_pgc_2026	C	2600	rs6600136	unconditioned	7.39615e-18	0.968429	2.07301e-19	0.027139	0.00443159	39.4456	OID20642	no_MHC	UKB
208878	rs145534062	16	1243663	TPSAB1	ENSG00000172236	anxiety_pgc_2026	C	2623	rs7198166	unconditioned	7.72132e-13	0.942397	2.21595e-14	0.0270154	0.0305878	27.8896	OID20642	no_MHC	UKB
208879	rs145534062	16	1243663	TPSAB1	ENSG00000172236	anxiety_pgc_2026	C	2600	rs7202563	unconditioned	4.03518e-25	0.967992	1.13101e-26	0.0271267	0.00488134	56.1696	OID20642	no_MHC	UKB
208880	rs145534062	16	1243663	TPSAB1	ENSG00000172236	anxiety_pgc_2026	C	2604	rs72779271	unconditioned	5.1757e-14	0.962656	1.44754e-15	0.0269132	0.0104309	30.5922	OID20642	no_MHC	UKB
208881	rs145534062	16	1243663	TPSAB1	ENSG00000172236	anxiety_pgc_2026	C	2600	rs743963	unconditioned	0.00546284	0.952141	0.000152609	0.0265832	0.0156608	5.20979	OID20642	no_MHC	UKB
208882	rs145534062	16	1243663	TPSAB1	ENSG00000172236	anxiety_pgc_2026	C	2597	rs761060	unconditioned	0.00569942	0.956442	0.000159132	0.0266936	0.0110063	5.16739	OID20642	no_MHC	UKB
208883	rs145534062	16	1243663	TPSAB1	ENSG00000172236	anxiety_pgc_2026	C	2597	rs76435359	unconditioned	2.37997e-05	0.904289	6.65932e-07	0.0252321	0.0704542	10.6458	OID20642	no_MHC	UKB
208884	rs145534062	16	1243663	TPSAB1	ENSG00000172236	anxiety_pgc_2026	C	2598	rs78496303	unconditioned	2.12459e-09	0.966839	5.93337e-11	0.0269949	0.00616658	19.9697	OID20642	no_MHC	UKB
208885	rs145534062	16	1243663	TPSAB1	ENSG00000172236	anxiety_pgc_2026	C	2597	rs79378930	unconditioned	1.40077e-09	0.931994	3.91482e-11	0.026005	0.0420006	20.3862	OID20642	no_MHC	UKB
208886	rs145534062	16	1243663	TPSAB1	ENSG00000172236	anxiety_pgc_2026	C	2605	rs79959864	unconditioned	0.000150569	0.962112	4.23046e-06	0.0270213	0.0107123	8.80109	OID20642	no_MHC	UKB
208887	rs145534062	16	1243663	TPSAB1	ENSG00000172236	anxiety_pgc_2026	C	2602	rs8047614	unconditioned	1.94301e-34	0.968625	5.44694e-36	0.0271498	0.00422489	77.6237	OID20642	no_MHC	UKB
208888	rs145534062	16	1243663	TPSAB1	ENSG00000172236	anxiety_pgc_2026	C	2600	rs8051930	unconditioned	0.0139807	0.931644	0.000391711	0.0260749	0.0279091	4.27008	OID20642	no_MHC	UKB
208889	rs145534062	16	1243663	TPSAB1	ENSG00000172236	anxiety_pgc_2026	C	2599	rs8057707	unconditioned	0.000497846	0.959788	1.3913e-05	0.0268098	0.0128903	7.60522	OID20642	no_MHC	UKB
208890	rs145534062	16	1243663	TPSAB1	ENSG00000172236	anxiety_pgc_2026	C	2626	rs9746658	unconditioned	3.92607e-20	0.961915	1.12091e-21	0.0274525	0.0106328	44.6841	OID20642	no_MHC	UKB
208891	rs145534062	16	1243663	TPSAB1	ENSG00000172236	anxiety_pgc_2026	C	2597	rs9921447	unconditioned	2.17737e-08	0.956516	6.07923e-10	0.0266892	0.016795	17.6426	OID20642	no_MHC	UKB
208892	rs145534062	16	1243663	TPSAB1	ENSG00000172236	anxiety_pgc_2026	C	2599	rs9922189	unconditioned	2.51174e-68	0.969863	7.03503e-70	0.0271615	0.00297598	155.655	OID20642	no_MHC	UKB
208893	rs145534062	16	1243663	TPSAB1	ENSG00000172236	anxiety_pgc_2026	C	2599	rs9924241	unconditioned	0.00699485	0.946948	0.000195973	0.0265111	0.01935	4.96258	OID20642	no_MHC	UKB
208894	rs145534062	16	1243663	TPSAB1	ENSG00000172236	anxiety_pgc_2026	C	2601	rs9937606	unconditioned	6.46017e-50	0.968796	1.80994e-51	0.0271386	0.00406571	113.264	OID20642	no_MHC	UKB
208895	rs145534062	16	1243663	TPSAB1	ENSG00000172236	bipolar	C	3952	unconditioned	unconditioned	0	0.836161	0	0.156486	0.00735322	6048.47	OID20642	no_MHC	UKB
208896	rs145534062	16	1243663	TPSAB1	ENSG00000172236	bipolar	C	2689	rs1054649	unconditioned	0.000893803	0.901463	8.93544e-05	0.0901127	0.00744135	7.02003	OID20642	no_MHC	UKB
208897	rs145534062	16	1243663	TPSAB1	ENSG00000172236	bipolar	C	2682	rs112332886	unconditioned	6.83636e-24	0.902476	6.8351e-25	0.0902237	0.00730001	53.3398	OID20642	no_MHC	UKB
208898	rs145534062	16	1243663	TPSAB1	ENSG00000172236	bipolar	C	2680	rs11248860	unconditioned	1.99498e-10	0.856521	1.99552e-11	0.0856173	0.057862	22.3352	OID20642	no_MHC	UKB
208899	rs145534062	16	1243663	TPSAB1	ENSG00000172236	bipolar	C	2679	rs11248873	unconditioned	1.02202e-27	0.904832	1.02036e-28	0.0903308	0.00483724	62.148	OID20642	no_MHC	UKB
208900	rs145534062	16	1243663	TPSAB1	ENSG00000172236	bipolar	C	2680	rs112923052	unconditioned	0.00536368	0.894028	0.000535886	0.0893117	0.0107608	5.22811	OID20642	no_MHC	UKB
208901	rs145534062	16	1243663	TPSAB1	ENSG00000172236	bipolar	C	2679	rs113953823	unconditioned	2.00698e-54	0.892041	2.00511e-55	0.0891021	0.0188572	123.643	OID20642	no_MHC	UKB
208902	rs145534062	16	1243663	TPSAB1	ENSG00000172236	bipolar	C	2677	rs114413799	unconditioned	1.98222e-10	0.894853	1.979e-11	0.0893243	0.0158228	22.3416	OID20642	no_MHC	UKB
208903	rs145534062	16	1243663	TPSAB1	ENSG00000172236	bipolar	C	2677	rs115865899	unconditioned	9.41406e-85	0.900814	9.39809e-86	0.0899193	0.00926706	193.478	OID20642	no_MHC	UKB
208904	rs145534062	16	1243663	TPSAB1	ENSG00000172236	bipolar	C	2678	rs11641860	unconditioned	0.00309071	0.898618	0.000308718	0.0897509	0.00823168	5.77935	OID20642	no_MHC	UKB
208905	rs145534062	16	1243663	TPSAB1	ENSG00000172236	bipolar	C	2680	rs11644261	unconditioned	5.48525e-31	0.904605	5.47663e-32	0.0903131	0.00508221	69.6781	OID20642	no_MHC	UKB
208906	rs145534062	16	1243663	TPSAB1	ENSG00000172236	bipolar	C	2678	rs11646486	unconditioned	3.7347e-14	0.903034	3.73043e-15	0.0901934	0.00677262	30.9185	OID20642	no_MHC	UKB
208907	rs145534062	16	1243663	TPSAB1	ENSG00000172236	bipolar	C	2677	rs11646893	unconditioned	0.0107228	0.887693	0.00107076	0.0886313	0.0118822	4.53538	OID20642	no_MHC	UKB
208908	rs145534062	16	1243663	TPSAB1	ENSG00000172236	bipolar	C	2677	rs116678909	unconditioned	1.54727e-44	0.83729	1.54595e-45	0.0835784	0.0791316	100.877	OID20642	no_MHC	UKB
208909	rs145534062	16	1243663	TPSAB1	ENSG00000172236	bipolar	C	2678	rs117037259	unconditioned	5.33515e-51	0.886315	5.32762e-52	0.0884812	0.025204	115.758	OID20642	no_MHC	UKB
208910	rs145534062	16	1243663	TPSAB1	ENSG00000172236	bipolar	C	2681	rs117263225	unconditioned	0.000436188	0.889303	4.36024e-05	0.0888754	0.0213421	7.73744	OID20642	no_MHC	UKB
208911	rs145534062	16	1243663	TPSAB1	ENSG00000172236	bipolar	C	2681	rs117346691	unconditioned	2.64493e-11	0.902144	2.64138e-12	0.0900853	0.00777108	24.3558	OID20642	no_MHC	UKB
208912	rs145534062	16	1243663	TPSAB1	ENSG00000172236	bipolar	C	2677	rs117581722	unconditioned	1.2866e-53	0.884533	1.28468e-54	0.0882941	0.0271731	121.785	OID20642	no_MHC	UKB
208913	rs145534062	16	1243663	TPSAB1	ENSG00000172236	bipolar	C	2678	rs117999299	unconditioned	1.57435e-21	0.894168	1.57221e-22	0.0892784	0.0165537	47.9004	OID20642	no_MHC	UKB
208914	rs145534062	16	1243663	TPSAB1	ENSG00000172236	bipolar	C	2677	rs118157336	unconditioned	4.73733e-13	0.867513	4.73131e-14	0.0865952	0.0458918	28.3781	OID20642	no_MHC	UKB
208915	rs145534062	16	1243663	TPSAB1	ENSG00000172236	bipolar	C	2677	rs11866615	unconditioned	1.45388e-15	0.892788	1.45141e-16	0.0891094	0.0181022	34.1645	OID20642	no_MHC	UKB
208916	rs145534062	16	1243663	TPSAB1	ENSG00000172236	bipolar	C	2685	rs11866845	unconditioned	0.00969084	0.88782	0.00096853	0.0887184	0.0128025	4.63657	OID20642	no_MHC	UKB
208917	rs145534062	16	1243663	TPSAB1	ENSG00000172236	bipolar	C	2680	rs12149281	unconditioned	4.10713e-10	0.894907	4.10359e-11	0.0893978	0.0156951	21.6131	OID20642	no_MHC	UKB
208918	rs145534062	16	1243663	TPSAB1	ENSG00000172236	bipolar	C	2681	rs12922159	unconditioned	0.0109515	0.882993	0.0010942	0.0882057	0.0167555	4.51428	OID20642	no_MHC	UKB
208919	rs145534062	16	1243663	TPSAB1	ENSG00000172236	bipolar	C	2678	rs12922525	unconditioned	1.98805e-23	0.902072	1.98481e-24	0.0900526	0.00787513	52.2723	OID20642	no_MHC	UKB
208920	rs145534062	16	1243663	TPSAB1	ENSG00000172236	bipolar	C	2687	rs13332625	unconditioned	3.28171e-14	0.893374	3.28211e-15	0.0893309	0.0172951	31.0478	OID20642	no_MHC	UKB
208921	rs145534062	16	1243663	TPSAB1	ENSG00000172236	bipolar	C	2676	rs140400369	unconditioned	3.5722e-06	0.900911	3.56577e-07	0.0899199	0.00916472	12.5423	OID20642	no_MHC	UKB
208922	rs145534062	16	1243663	TPSAB1	ENSG00000172236	bipolar	C	2684	rs141007132	unconditioned	6.37082e-06	0.899285	6.36531e-07	0.0898398	0.0108678	11.9638	OID20642	no_MHC	UKB
208923	rs145534062	16	1243663	TPSAB1	ENSG00000172236	bipolar	C	2679	rs141326397	unconditioned	0.00510358	0.886995	0.000509903	0.0886016	0.0187897	5.27781	OID20642	no_MHC	UKB
208924	rs145534062	16	1243663	TPSAB1	ENSG00000172236	bipolar	C	2679	rs141884133	unconditioned	4.71279e-13	0.891549	4.70843e-14	0.089053	0.019398	28.3833	OID20642	no_MHC	UKB
208925	rs145534062	16	1243663	TPSAB1	ENSG00000172236	bipolar	C	2677	rs142390870	unconditioned	0.00653978	0.887717	0.000652978	0.0886194	0.0164707	5.02985	OID20642	no_MHC	UKB
208926	rs145534062	16	1243663	TPSAB1	ENSG00000172236	bipolar	C	2684	rs142515468	unconditioned	1.14351e-70	0.896456	1.14309e-71	0.0895982	0.0139453	161.047	OID20642	no_MHC	UKB
208927	rs145534062	16	1243663	TPSAB1	ENSG00000172236	bipolar	C	2678	rs142601738	unconditioned	0.000412277	0.886932	4.11695e-05	0.0885439	0.0240711	7.79381	OID20642	no_MHC	UKB
208928	rs145534062	16	1243663	TPSAB1	ENSG00000172236	bipolar	C	2677	rs144298575	unconditioned	7.60067e-18	0.892801	7.58853e-19	0.0891195	0.0180792	39.4183	OID20642	no_MHC	UKB
208929	rs145534062	16	1243663	TPSAB1	ENSG00000172236	bipolar	C	2680	rs144369981	unconditioned	9.35718e-05	0.870449	9.35356e-06	0.0869687	0.0424789	9.27678	OID20642	no_MHC	UKB
208930	rs145534062	16	1243663	TPSAB1	ENSG00000172236	bipolar	C	2680	rs144836546	unconditioned	8.12718e-42	0.901306	8.11952e-43	0.090037	0.00865664	94.6134	OID20642	no_MHC	UKB
208931	rs145534062	16	1243663	TPSAB1	ENSG00000172236	bipolar	C	2681	rs1599837	unconditioned	0.000307309	0.896872	3.07095e-05	0.0896116	0.0131781	8.08766	OID20642	no_MHC	UKB
208932	rs145534062	16	1243663	TPSAB1	ENSG00000172236	bipolar	C	2678	rs191117454	unconditioned	7.4181e-05	0.892073	7.40963e-06	0.0890866	0.0187589	9.509	OID20642	no_MHC	UKB
208933	rs145534062	16	1243663	TPSAB1	ENSG00000172236	bipolar	C	2683	rs1962736	unconditioned	2.47896e-09	0.90303	2.47716e-10	0.0902307	0.00673931	19.8154	OID20642	no_MHC	UKB
208934	rs145534062	16	1243663	TPSAB1	ENSG00000172236	bipolar	C	2678	rs2092389	unconditioned	0.00472972	0.894124	0.000472431	0.0892989	0.0113751	5.35389	OID20642	no_MHC	UKB
208935	rs145534062	16	1243663	TPSAB1	ENSG00000172236	bipolar	C	2680	rs2272972	unconditioned	4.46565e-13	0.905149	4.46123e-14	0.0904209	0.00443015	28.4372	OID20642	no_MHC	UKB
208936	rs145534062	16	1243663	TPSAB1	ENSG00000172236	bipolar	C	2678	rs2401947	unconditioned	0.00854177	0.883308	0.000853201	0.0882107	0.0190867	4.76279	OID20642	no_MHC	UKB
208937	rs145534062	16	1243663	TPSAB1	ENSG00000172236	bipolar	C	2687	rs2729596	unconditioned	9.5871e-10	0.899213	9.58439e-11	0.089885	0.0109019	20.7654	OID20642	no_MHC	UKB
208938	rs145534062	16	1243663	TPSAB1	ENSG00000172236	bipolar	C	2681	rs2745167	unconditioned	1.6982e-16	0.899215	1.69675e-17	0.0898339	0.0109511	36.3118	OID20642	no_MHC	UKB
208939	rs145534062	16	1243663	TPSAB1	ENSG00000172236	bipolar	C	2677	rs34032619	unconditioned	0.00212336	0.80089	0.000212328	0.0799695	0.116804	6.15476	OID20642	no_MHC	UKB
208940	rs145534062	16	1243663	TPSAB1	ENSG00000172236	bipolar	C	2691	rs34569984	unconditioned	0.000158065	0.815655	1.58991e-05	0.0819412	0.10223	8.75251	OID20642	no_MHC	UKB
208941	rs145534062	16	1243663	TPSAB1	ENSG00000172236	bipolar	C	2680	rs34780135	unconditioned	5.58991e-12	0.903146	5.58141e-13	0.0901705	0.00668373	25.9101	OID20642	no_MHC	UKB
208942	rs145534062	16	1243663	TPSAB1	ENSG00000172236	bipolar	C	2684	rs35162372	unconditioned	1.32917e-08	0.870407	1.33171e-09	0.0871652	0.0424275	18.1361	OID20642	no_MHC	UKB
208943	rs145534062	16	1243663	TPSAB1	ENSG00000172236	bipolar	C	2679	rs35404335	unconditioned	1.56306e-11	0.899678	1.56078e-12	0.0898262	0.0104955	24.8818	OID20642	no_MHC	UKB
208944	rs145534062	16	1243663	TPSAB1	ENSG00000172236	bipolar	C	2677	rs4337295	unconditioned	2.39336e-10	0.884893	2.38978e-11	0.0883301	0.0267771	22.1532	OID20642	no_MHC	UKB
208945	rs145534062	16	1243663	TPSAB1	ENSG00000172236	bipolar	C	2689	rs4496143	unconditioned	0.00424073	0.81676	0.000430601	0.0828376	0.0957311	5.46302	OID20642	no_MHC	UKB
208946	rs145534062	16	1243663	TPSAB1	ENSG00000172236	bipolar	C	2677	rs4786337	unconditioned	1.76433e-09	0.904794	1.76125e-10	0.0903166	0.00488902	20.1555	OID20642	no_MHC	UKB
208947	rs145534062	16	1243663	TPSAB1	ENSG00000172236	bipolar	C	2677	rs4984643	unconditioned	3.8412e-09	0.903651	3.83455e-10	0.0902025	0.00614681	19.3775	OID20642	no_MHC	UKB
208948	rs145534062	16	1243663	TPSAB1	ENSG00000172236	bipolar	C	2680	rs4984768	unconditioned	6.10702e-32	0.876091	6.10912e-33	0.0876028	0.0363065	71.8733	OID20642	no_MHC	UKB
208949	rs145534062	16	1243663	TPSAB1	ENSG00000172236	bipolar	C	2679	rs4984774	unconditioned	1.96014e-22	0.902798	1.95806e-23	0.0901766	0.00702584	49.9839	OID20642	no_MHC	UKB
208950	rs145534062	16	1243663	TPSAB1	ENSG00000172236	bipolar	C	2676	rs4984801	unconditioned	6.26718e-07	0.899574	6.2559e-08	0.0897849	0.0106407	14.2828	OID20642	no_MHC	UKB
208951	rs145534062	16	1243663	TPSAB1	ENSG00000172236	bipolar	C	2682	rs4984967	unconditioned	0.0014468	0.899302	0.000144569	0.0898522	0.00925431	6.5384	OID20642	no_MHC	UKB
208952	rs145534062	16	1243663	TPSAB1	ENSG00000172236	bipolar	C	2679	rs562647	unconditioned	1.37656e-13	0.893684	1.37489e-14	0.0892429	0.017073	29.614	OID20642	no_MHC	UKB
208953	rs145534062	16	1243663	TPSAB1	ENSG00000172236	bipolar	C	2679	rs57416515	unconditioned	6.46614e-05	0.902823	6.45925e-06	0.0901791	0.0069273	9.64635	OID20642	no_MHC	UKB
208954	rs145534062	16	1243663	TPSAB1	ENSG00000172236	bipolar	C	2698	rs60526088	unconditioned	2.06237e-22	0.89245	2.06761e-23	0.0894535	0.018097	49.933	OID20642	no_MHC	UKB
208955	rs145534062	16	1243663	TPSAB1	ENSG00000172236	bipolar	C	2678	rs61743495	unconditioned	1.86752e-09	0.899124	1.86465e-10	0.0897631	0.0111129	20.0987	OID20642	no_MHC	UKB
208956	rs145534062	16	1243663	TPSAB1	ENSG00000172236	bipolar	C	2680	rs6600136	unconditioned	6.88919e-18	0.902013	6.88264e-19	0.0901076	0.00787964	39.5166	OID20642	no_MHC	UKB
208957	rs145534062	16	1243663	TPSAB1	ENSG00000172236	bipolar	C	2704	rs7198166	unconditioned	1.19478e-14	0.894477	1.19695e-15	0.0895944	0.0159291	32.0582	OID20642	no_MHC	UKB
208958	rs145534062	16	1243663	TPSAB1	ENSG00000172236	bipolar	C	2680	rs7202563	unconditioned	3.75643e-25	0.901127	3.7529e-26	0.0900191	0.00885406	56.2412	OID20642	no_MHC	UKB
208959	rs145534062	16	1243663	TPSAB1	ENSG00000172236	bipolar	C	2684	rs72779271	unconditioned	4.84137e-14	0.900445	4.83689e-15	0.0899515	0.00960341	30.659	OID20642	no_MHC	UKB
208960	rs145534062	16	1243663	TPSAB1	ENSG00000172236	bipolar	C	2680	rs743963	unconditioned	0.000949041	0.887782	9.4772e-05	0.0886321	0.0225425	6.96006	OID20642	no_MHC	UKB
208961	rs145534062	16	1243663	TPSAB1	ENSG00000172236	bipolar	C	2677	rs761060	unconditioned	0.00533195	0.895349	0.000532291	0.0893737	0.00941275	5.23404	OID20642	no_MHC	UKB
208962	rs145534062	16	1243663	TPSAB1	ENSG00000172236	bipolar	C	2677	rs76435359	unconditioned	2.05933e-05	0.782524	2.05931e-06	0.078112	0.139341	10.7905	OID20642	no_MHC	UKB
208963	rs145534062	16	1243663	TPSAB1	ENSG00000172236	bipolar	C	2678	rs78496303	unconditioned	1.97131e-09	0.897066	1.96826e-10	0.0895545	0.0133795	20.0446	OID20642	no_MHC	UKB
208964	rs145534062	16	1243663	TPSAB1	ENSG00000172236	bipolar	C	2677	rs79378930	unconditioned	1.35495e-09	0.901481	1.35264e-10	0.0899859	0.00853337	20.4195	OID20642	no_MHC	UKB
208965	rs145534062	16	1243663	TPSAB1	ENSG00000172236	bipolar	C	2685	rs79959864	unconditioned	0.00013868	0.886135	1.39622e-05	0.0891904	0.0245216	8.88334	OID20642	no_MHC	UKB
208966	rs145534062	16	1243663	TPSAB1	ENSG00000172236	bipolar	C	2682	rs8047614	unconditioned	1.79065e-34	0.892651	1.79054e-35	0.0892414	0.0181075	77.7053	OID20642	no_MHC	UKB
208967	rs145534062	16	1243663	TPSAB1	ENSG00000172236	bipolar	C	2681	rs8051930	unconditioned	0.000262905	0.901595	2.6266e-05	0.0900674	0.00804817	8.24372	OID20642	no_MHC	UKB
208968	rs145534062	16	1243663	TPSAB1	ENSG00000172236	bipolar	C	2679	rs8057707	unconditioned	0.000468051	0.902402	4.67311e-05	0.0900906	0.00699267	7.66693	OID20642	no_MHC	UKB
208969	rs145534062	16	1243663	TPSAB1	ENSG00000172236	bipolar	C	2706	rs9746658	unconditioned	3.61982e-20	0.887079	3.62371e-21	0.0887791	0.0241414	44.7653	OID20642	no_MHC	UKB
208970	rs145534062	16	1243663	TPSAB1	ENSG00000172236	bipolar	C	2677	rs9921447	unconditioned	2.04757e-08	0.899456	2.04413e-09	0.0897837	0.0107605	17.704	OID20642	no_MHC	UKB
208971	rs145534062	16	1243663	TPSAB1	ENSG00000172236	bipolar	C	2679	rs9922189	unconditioned	2.3412e-68	0.903999	2.33867e-69	0.0902966	0.00570418	155.725	OID20642	no_MHC	UKB
208972	rs145534062	16	1243663	TPSAB1	ENSG00000172236	bipolar	C	2679	rs9924241	unconditioned	0.00646035	0.874492	0.000645682	0.0873704	0.0310317	5.04207	OID20642	no_MHC	UKB
208973	rs145534062	16	1243663	TPSAB1	ENSG00000172236	bipolar	C	2681	rs9937606	unconditioned	6.02053e-50	0.902881	6.01561e-51	0.0902074	0.00691122	113.334	OID20642	no_MHC	UKB
208974	rs145534062	16	1243663	TPSAB1	ENSG00000172236	bipolar_noukb	C	3966	unconditioned	unconditioned	0	0.831662	0	0.161155	0.00718271	6048.47	OID20642	no_MHC	UKB
208975	rs145534062	16	1243663	TPSAB1	ENSG00000172236	bipolar_noukb	C	2692	rs1054649	unconditioned	0.000909042	0.916866	7.36661e-05	0.0742923	0.00785909	7.00312	OID20642	no_MHC	UKB
208976	rs145534062	16	1243663	TPSAB1	ENSG00000172236	bipolar_noukb	C	2685	rs112332886	unconditioned	6.95353e-24	0.917952	5.63466e-25	0.0743768	0.00767138	53.3228	OID20642	no_MHC	UKB
208977	rs145534062	16	1243663	TPSAB1	ENSG00000172236	bipolar_noukb	C	2683	rs11248860	unconditioned	2.00753e-10	0.861936	1.62831e-11	0.0698436	0.0682202	22.3289	OID20642	no_MHC	UKB
208978	rs145534062	16	1243663	TPSAB1	ENSG00000172236	bipolar_noukb	C	2682	rs11248873	unconditioned	1.03966e-27	0.920476	8.41094e-29	0.074462	0.00506254	62.1309	OID20642	no_MHC	UKB
208979	rs145534062	16	1243663	TPSAB1	ENSG00000172236	bipolar_noukb	C	2683	rs112923052	unconditioned	0.0054542	0.909143	0.000441637	0.0736037	0.0113579	5.21137	OID20642	no_MHC	UKB
208980	rs145534062	16	1243663	TPSAB1	ENSG00000172236	bipolar_noukb	C	2682	rs113953823	unconditioned	2.0289e-54	0.901495	1.64292e-55	0.0729739	0.0255307	123.632	OID20642	no_MHC	UKB
208981	rs145534062	16	1243663	TPSAB1	ENSG00000172236	bipolar_noukb	C	2680	rs114413799	unconditioned	2.01644e-10	0.910309	1.63134e-11	0.0736299	0.0160609	22.3245	OID20642	no_MHC	UKB
208982	rs145534062	16	1243663	TPSAB1	ENSG00000172236	bipolar_noukb	C	2680	rs115865899	unconditioned	9.57716e-85	0.916303	7.74744e-86	0.0741147	0.00958274	193.46	OID20642	no_MHC	UKB
208983	rs145534062	16	1243663	TPSAB1	ENSG00000172236	bipolar_noukb	C	2681	rs11641860	unconditioned	0.00314328	0.913936	0.000254441	0.0739722	0.0086945	5.76249	OID20642	no_MHC	UKB
208984	rs145534062	16	1243663	TPSAB1	ENSG00000172236	bipolar_noukb	C	2682	rs11644261	unconditioned	5.58072e-31	0.92036	4.51489e-32	0.0744534	0.00518613	69.6608	OID20642	no_MHC	UKB
208985	rs145534062	16	1243663	TPSAB1	ENSG00000172236	bipolar_noukb	C	2681	rs11646486	unconditioned	3.79964e-14	0.918763	3.07572e-15	0.0743648	0.00687214	30.9013	OID20642	no_MHC	UKB
208986	rs145534062	16	1243663	TPSAB1	ENSG00000172236	bipolar_noukb	C	2680	rs11646893	unconditioned	0.0109004	0.902386	0.000882128	0.0730137	0.0128173	4.51895	OID20642	no_MHC	UKB
208987	rs145534062	16	1243663	TPSAB1	ENSG00000172236	bipolar_noukb	C	2680	rs116678909	unconditioned	1.61644e-44	0.874465	1.30846e-45	0.0707307	0.0548039	100.834	OID20642	no_MHC	UKB
208988	rs145534062	16	1243663	TPSAB1	ENSG00000172236	bipolar_noukb	C	2681	rs117037259	unconditioned	5.45983e-51	0.906978	4.41784e-52	0.0733689	0.019653	115.734	OID20642	no_MHC	UKB
208989	rs145534062	16	1243663	TPSAB1	ENSG00000172236	bipolar_noukb	C	2684	rs117263225	unconditioned	0.000443077	0.903323	3.59015e-05	0.0731712	0.0230264	7.72177	OID20642	no_MHC	UKB
208990	rs145534062	16	1243663	TPSAB1	ENSG00000172236	bipolar_noukb	C	2684	rs117346691	unconditioned	2.69019e-11	0.9176	2.17717e-12	0.0742533	0.00814666	24.3388	OID20642	no_MHC	UKB
208991	rs145534062	16	1243663	TPSAB1	ENSG00000172236	bipolar_noukb	C	2680	rs117581722	unconditioned	1.30088e-53	0.894268	1.0527e-54	0.0723324	0.0333996	121.774	OID20642	no_MHC	UKB
208992	rs145534062	16	1243663	TPSAB1	ENSG00000172236	bipolar_noukb	C	2681	rs117999299	unconditioned	1.59532e-21	0.90603	1.29126e-22	0.0733141	0.0206556	47.8872	OID20642	no_MHC	UKB
208993	rs145534062	16	1243663	TPSAB1	ENSG00000172236	bipolar_noukb	C	2680	rs118157336	unconditioned	4.77691e-13	0.87476	3.86675e-14	0.0707545	0.054486	28.3698	OID20642	no_MHC	UKB
208994	rs145534062	16	1243663	TPSAB1	ENSG00000172236	bipolar_noukb	C	2680	rs11866615	unconditioned	1.4794e-15	0.908385	1.19674e-16	0.0734645	0.0181508	34.1471	OID20642	no_MHC	UKB
208995	rs145534062	16	1243663	TPSAB1	ENSG00000172236	bipolar_noukb	C	2688	rs11866845	unconditioned	0.00985006	0.90242	0.00079788	0.0730844	0.0138476	4.62028	OID20642	no_MHC	UKB
208996	rs145534062	16	1243663	TPSAB1	ENSG00000172236	bipolar_noukb	C	2683	rs12149281	unconditioned	4.19029e-10	0.91306	3.39293e-11	0.0739185	0.0130214	21.5931	OID20642	no_MHC	UKB
208997	rs145534062	16	1243663	TPSAB1	ENSG00000172236	bipolar_noukb	C	2684	rs12922159	unconditioned	0.011126	0.897043	0.000900916	0.0726186	0.018311	4.49847	OID20642	no_MHC	UKB
208998	rs145534062	16	1243663	TPSAB1	ENSG00000172236	bipolar_noukb	C	2681	rs12922525	unconditioned	2.0228e-23	0.917854	1.63648e-24	0.0742479	0.00789772	52.255	OID20642	no_MHC	UKB
208999	rs145534062	16	1243663	TPSAB1	ENSG00000172236	bipolar_noukb	C	2690	rs13332625	unconditioned	3.3374e-14	0.908555	2.70588e-15	0.0736457	0.017799	31.031	OID20642	no_MHC	UKB
209000	rs145534062	16	1243663	TPSAB1	ENSG00000172236	bipolar_noukb	C	2679	rs140400369	unconditioned	3.63427e-06	0.916589	2.93956e-07	0.0741286	0.00927859	12.5251	OID20642	no_MHC	UKB
209001	rs145534062	16	1243663	TPSAB1	ENSG00000172236	bipolar_noukb	C	2687	rs141007132	unconditioned	6.48329e-06	0.915172	5.24978e-07	0.0740945	0.0107262	11.9463	OID20642	no_MHC	UKB
209002	rs145534062	16	1243663	TPSAB1	ENSG00000172236	bipolar_noukb	C	2682	rs141326397	unconditioned	0.00517092	0.898689	0.000418741	0.0727529	0.0229687	5.2647	OID20642	no_MHC	UKB
209003	rs145534062	16	1243663	TPSAB1	ENSG00000172236	bipolar_noukb	C	2682	rs141884133	unconditioned	4.7905e-13	0.906117	3.87888e-14	0.073348	0.0205347	28.367	OID20642	no_MHC	UKB
209004	rs145534062	16	1243663	TPSAB1	ENSG00000172236	bipolar_noukb	C	2680	rs142390870	unconditioned	0.00665323	0.903119	0.00053831	0.0730543	0.0166351	5.01265	OID20642	no_MHC	UKB
209005	rs145534062	16	1243663	TPSAB1	ENSG00000172236	bipolar_noukb	C	2687	rs142515468	unconditioned	1.16122e-70	0.910281	9.40911e-72	0.073742	0.0159772	161.031	OID20642	no_MHC	UKB
209006	rs145534062	16	1243663	TPSAB1	ENSG00000172236	bipolar_noukb	C	2681	rs142601738	unconditioned	0.000422226	0.908352	3.41639e-05	0.0734806	0.0177106	7.76997	OID20642	no_MHC	UKB
209007	rs145534062	16	1243663	TPSAB1	ENSG00000172236	bipolar_noukb	C	2680	rs144298575	unconditioned	7.73152e-18	0.908051	6.25518e-19	0.0734472	0.0185017	39.4012	OID20642	no_MHC	UKB
209008	rs145534062	16	1243663	TPSAB1	ENSG00000172236	bipolar_noukb	C	2683	rs144369981	unconditioned	9.67746e-05	0.900257	7.83823e-06	0.0728892	0.0267494	9.24313	OID20642	no_MHC	UKB
209009	rs145534062	16	1243663	TPSAB1	ENSG00000172236	bipolar_noukb	C	2683	rs144836546	unconditioned	8.27048e-42	0.91717	6.6963e-43	0.0742513	0.00857839	94.5959	OID20642	no_MHC	UKB
209010	rs145534062	16	1243663	TPSAB1	ENSG00000172236	bipolar_noukb	C	2684	rs1599837	unconditioned	0.0003124	0.911766	2.53025e-05	0.0738336	0.0140628	8.07123	OID20642	no_MHC	UKB
209011	rs145534062	16	1243663	TPSAB1	ENSG00000172236	bipolar_noukb	C	2681	rs191117454	unconditioned	7.52268e-05	0.904681	6.08943e-06	0.0732097	0.0220278	9.495	OID20642	no_MHC	UKB
209012	rs145534062	16	1243663	TPSAB1	ENSG00000172236	bipolar_noukb	C	2686	rs1962736	unconditioned	2.52223e-09	0.918828	2.04276e-10	0.0744094	0.00676271	19.7981	OID20642	no_MHC	UKB
209013	rs145534062	16	1243663	TPSAB1	ENSG00000172236	bipolar_noukb	C	2681	rs2092389	unconditioned	0.00481246	0.909794	0.000389557	0.0736343	0.0113696	5.33655	OID20642	no_MHC	UKB
209014	rs145534062	16	1243663	TPSAB1	ENSG00000172236	bipolar_noukb	C	2683	rs2272972	unconditioned	4.54335e-13	0.920931	3.67838e-14	0.0745557	0.00451301	28.4199	OID20642	no_MHC	UKB
209015	rs145534062	16	1243663	TPSAB1	ENSG00000172236	bipolar_noukb	C	2681	rs2401947	unconditioned	0.00868363	0.897989	0.000702919	0.0726701	0.0199548	4.74632	OID20642	no_MHC	UKB
209016	rs145534062	16	1243663	TPSAB1	ENSG00000172236	bipolar_noukb	C	2690	rs2729596	unconditioned	9.7562e-10	0.915071	7.90549e-11	0.0741378	0.0107913	20.7479	OID20642	no_MHC	UKB
209017	rs145534062	16	1243663	TPSAB1	ENSG00000172236	bipolar_noukb	C	2684	rs2745167	unconditioned	1.72893e-16	0.91552	1.4e-17	0.0741238	0.0103565	36.2939	OID20642	no_MHC	UKB
209018	rs145534062	16	1243663	TPSAB1	ENSG00000172236	bipolar_noukb	C	2680	rs34032619	unconditioned	0.00201394	0.759639	0.000163468	0.0614818	0.176702	6.20766	OID20642	no_MHC	UKB
209019	rs145534062	16	1243663	TPSAB1	ENSG00000172236	bipolar_noukb	C	2694	rs34569984	unconditioned	0.000160877	0.830198	1.31377e-05	0.0676947	0.101934	8.73487	OID20642	no_MHC	UKB
209020	rs145534062	16	1243663	TPSAB1	ENSG00000172236	bipolar_noukb	C	2683	rs34780135	unconditioned	5.68421e-12	0.918415	4.59932e-13	0.0743054	0.00727919	25.8933	OID20642	no_MHC	UKB
209021	rs145534062	16	1243663	TPSAB1	ENSG00000172236	bipolar_noukb	C	2687	rs35162372	unconditioned	1.34528e-08	0.880958	1.09362e-09	0.0715687	0.0474728	18.1241	OID20642	no_MHC	UKB
209022	rs145534062	16	1243663	TPSAB1	ENSG00000172236	bipolar_noukb	C	2682	rs35404335	unconditioned	1.59177e-11	0.916236	1.28799e-12	0.0741278	0.00963669	24.8636	OID20642	no_MHC	UKB
209023	rs145534062	16	1243663	TPSAB1	ENSG00000172236	bipolar_noukb	C	2680	rs4337295	unconditioned	2.44173e-10	0.902808	1.97564e-11	0.0730232	0.0241685	22.1331	OID20642	no_MHC	UKB
209024	rs145534062	16	1243663	TPSAB1	ENSG00000172236	bipolar_noukb	C	2692	rs4496143	unconditioned	0.00426018	0.820529	0.000352732	0.0678307	0.107027	5.45844	OID20642	no_MHC	UKB
209025	rs145534062	16	1243663	TPSAB1	ENSG00000172236	bipolar_noukb	C	2680	rs4786337	unconditioned	1.7947e-09	0.920408	1.45174e-10	0.0744467	0.00514516	20.1384	OID20642	no_MHC	UKB
209026	rs145534062	16	1243663	TPSAB1	ENSG00000172236	bipolar_noukb	C	2680	rs4984643	unconditioned	3.90718e-09	0.919208	3.16058e-10	0.0743497	0.00644218	19.3604	OID20642	no_MHC	UKB
209027	rs145534062	16	1243663	TPSAB1	ENSG00000172236	bipolar_noukb	C	2683	rs4984768	unconditioned	6.2354e-32	0.894529	5.05594e-33	0.0724994	0.032972	71.8525	OID20642	no_MHC	UKB
209028	rs145534062	16	1243663	TPSAB1	ENSG00000172236	bipolar_noukb	C	2682	rs4984774	unconditioned	1.99406e-22	0.918441	1.6143e-23	0.0743456	0.00721329	49.9667	OID20642	no_MHC	UKB
209029	rs145534062	16	1243663	TPSAB1	ENSG00000172236	bipolar_noukb	C	2679	rs4984801	unconditioned	6.36294e-07	0.913357	5.14663e-08	0.0738636	0.012779	14.2676	OID20642	no_MHC	UKB
209030	rs145534062	16	1243663	TPSAB1	ENSG00000172236	bipolar_noukb	C	2685	rs4984967	unconditioned	0.00147016	0.913855	0.000119068	0.0740022	0.0105539	6.52238	OID20642	no_MHC	UKB
209031	rs145534062	16	1243663	TPSAB1	ENSG00000172236	bipolar_noukb	C	2682	rs562647	unconditioned	1.39449e-13	0.905286	1.12895e-14	0.0732688	0.0214452	29.6011	OID20642	no_MHC	UKB
209032	rs145534062	16	1243663	TPSAB1	ENSG00000172236	bipolar_noukb	C	2682	rs57416515	unconditioned	6.57895e-05	0.918607	5.326e-06	0.074359	0.00696252	9.62905	OID20642	no_MHC	UKB
209033	rs145534062	16	1243663	TPSAB1	ENSG00000172236	bipolar_noukb	C	2701	rs60526088	unconditioned	2.09397e-22	0.905996	1.70335e-23	0.0736782	0.0203262	49.9178	OID20642	no_MHC	UKB
209034	rs145534062	16	1243663	TPSAB1	ENSG00000172236	bipolar_noukb	C	2681	rs61743495	unconditioned	1.8989e-09	0.914233	1.53646e-10	0.0739613	0.0118062	20.082	OID20642	no_MHC	UKB
209035	rs145534062	16	1243663	TPSAB1	ENSG00000172236	bipolar_noukb	C	2683	rs6600136	unconditioned	7.00873e-18	0.917684	5.67467e-19	0.0742929	0.00802282	39.4994	OID20642	no_MHC	UKB
209036	rs145534062	16	1243663	TPSAB1	ENSG00000172236	bipolar_noukb	C	2707	rs7198166	unconditioned	1.21442e-14	0.909212	9.86759e-16	0.0738595	0.0169284	32.0419	OID20642	no_MHC	UKB
209037	rs145534062	16	1243663	TPSAB1	ENSG00000172236	bipolar_noukb	C	2683	rs7202563	unconditioned	3.82349e-25	0.917211	3.09574e-26	0.0742546	0.00853393	56.2235	OID20642	no_MHC	UKB
209038	rs145534062	16	1243663	TPSAB1	ENSG00000172236	bipolar_noukb	C	2687	rs72779271	unconditioned	4.92332e-14	0.915702	3.98667e-15	0.074139	0.0101589	30.6422	OID20642	no_MHC	UKB
209039	rs145534062	16	1243663	TPSAB1	ENSG00000172236	bipolar_noukb	C	2683	rs743963	unconditioned	0.000967517	0.905093	7.82943e-05	0.0732221	0.0206393	6.94078	OID20642	no_MHC	UKB
209040	rs145534062	16	1243663	TPSAB1	ENSG00000172236	bipolar_noukb	C	2680	rs761060	unconditioned	0.00542325	0.910702	0.000438708	0.0736604	0.00977515	5.21706	OID20642	no_MHC	UKB
209041	rs145534062	16	1243663	TPSAB1	ENSG00000172236	bipolar_noukb	C	2680	rs76435359	unconditioned	2.21965e-05	0.843407	1.79768e-06	0.0682188	0.0883498	10.7156	OID20642	no_MHC	UKB
209042	rs145534062	16	1243663	TPSAB1	ENSG00000172236	bipolar_noukb	C	2681	rs78496303	unconditioned	2.0095e-09	0.914453	1.62581e-10	0.0739735	0.0115739	20.0254	OID20642	no_MHC	UKB
209043	rs145534062	16	1243663	TPSAB1	ENSG00000172236	bipolar_noukb	C	2680	rs79378930	unconditioned	1.37833e-09	0.917051	1.11499e-10	0.0741752	0.00877393	20.4024	OID20642	no_MHC	UKB
209044	rs145534062	16	1243663	TPSAB1	ENSG00000172236	bipolar_noukb	C	2688	rs79959864	unconditioned	0.000141881	0.906599	1.15426e-05	0.0737355	0.0195124	8.86052	OID20642	no_MHC	UKB
209045	rs145534062	16	1243663	TPSAB1	ENSG00000172236	bipolar_noukb	C	2685	rs8047614	unconditioned	1.82479e-34	0.909681	1.47886e-35	0.0737066	0.0166122	77.6864	OID20642	no_MHC	UKB
209046	rs145534062	16	1243663	TPSAB1	ENSG00000172236	bipolar_noukb	C	2684	rs8051930	unconditioned	0.000267495	0.917373	2.16587e-05	0.0742702	0.00806783	8.22641	OID20642	no_MHC	UKB
209047	rs145534062	16	1243663	TPSAB1	ENSG00000172236	bipolar_noukb	C	2682	rs8057707	unconditioned	0.000476194	0.918139	3.8527e-05	0.074276	0.00707076	7.64969	OID20642	no_MHC	UKB
209048	rs145534062	16	1243663	TPSAB1	ENSG00000172236	bipolar_noukb	C	2709	rs9746658	unconditioned	3.66058e-20	0.896948	2.97136e-21	0.0727765	0.0302756	44.7541	OID20642	no_MHC	UKB
209049	rs145534062	16	1243663	TPSAB1	ENSG00000172236	bipolar_noukb	C	2680	rs9921447	unconditioned	2.08262e-08	0.914882	1.68477e-09	0.0739997	0.0111184	17.6871	OID20642	no_MHC	UKB
209050	rs145534062	16	1243663	TPSAB1	ENSG00000172236	bipolar_noukb	C	2682	rs9922189	unconditioned	2.38196e-68	0.919745	1.92829e-69	0.0744512	0.00580354	155.708	OID20642	no_MHC	UKB
209051	rs145534062	16	1243663	TPSAB1	ENSG00000172236	bipolar_noukb	C	2682	rs9924241	unconditioned	0.00653927	0.885173	0.000529798	0.0716788	0.036079	5.02993	OID20642	no_MHC	UKB
209052	rs145534062	16	1243663	TPSAB1	ENSG00000172236	bipolar_noukb	C	2684	rs9937606	unconditioned	6.12414e-50	0.918412	4.95942e-51	0.0743671	0.00722054	113.317	OID20642	no_MHC	UKB
209053	rs145534062	16	1243663	TPSAB1	ENSG00000172236	depression_Als_noukb_included	C	3685	unconditioned	unconditioned	0	0.874491	0	0.122157	0.00335177	6048.41	OID20642	no_MHC	UKB
209054	rs145534062	16	1243663	TPSAB1	ENSG00000172236	depression_Als_noukb_included	C	2610	rs1054649	unconditioned	0.000892305	0.894305	0.000101006	0.101229	0.00347276	7.0217	OID20642	no_MHC	UKB
209055	rs145534062	16	1243663	TPSAB1	ENSG00000172236	depression_Als_noukb_included	C	2602	rs112332886	unconditioned	6.78271e-24	0.895397	7.67573e-25	0.101325	0.00327707	53.3477	OID20642	no_MHC	UKB
209056	rs145534062	16	1243663	TPSAB1	ENSG00000172236	depression_Als_noukb_included	C	2601	rs11248860	unconditioned	2.0869e-10	0.896006	2.36162e-11	0.101393	0.00260171	22.2902	OID20642	no_MHC	UKB
209057	rs145534062	16	1243663	TPSAB1	ENSG00000172236	depression_Als_noukb_included	C	2600	rs11248873	unconditioned	1.01114e-27	0.895212	1.14427e-28	0.101304	0.00348338	62.1587	OID20642	no_MHC	UKB
209058	rs145534062	16	1243663	TPSAB1	ENSG00000172236	depression_Als_noukb_included	C	2601	rs112923052	unconditioned	0.0054279	0.88727	0.000614274	0.100406	0.0062819	5.2162	OID20642	no_MHC	UKB
209059	rs145534062	16	1243663	TPSAB1	ENSG00000172236	depression_Als_noukb_included	C	2600	rs113953823	unconditioned	2.00983e-54	0.893131	2.2744e-55	0.101065	0.00580486	123.642	OID20642	no_MHC	UKB
209060	rs145534062	16	1243663	TPSAB1	ENSG00000172236	depression_Als_noukb_included	C	2598	rs114413799	unconditioned	1.98115e-10	0.894376	2.24183e-11	0.101201	0.00442293	22.3422	OID20642	no_MHC	UKB
209061	rs145534062	16	1243663	TPSAB1	ENSG00000172236	depression_Als_noukb_included	C	2598	rs115865899	unconditioned	9.35206e-85	0.89481	1.05825e-85	0.10125	0.0039393	193.484	OID20642	no_MHC	UKB
209062	rs145534062	16	1243663	TPSAB1	ENSG00000172236	depression_Als_noukb_included	C	2599	rs11641860	unconditioned	0.00310012	0.891828	0.000350802	0.100913	0.00380733	5.77631	OID20642	no_MHC	UKB
209063	rs145534062	16	1243663	TPSAB1	ENSG00000172236	depression_Als_noukb_included	C	2601	rs11644261	unconditioned	5.42253e-31	0.894273	6.13652e-32	0.101198	0.00452923	69.6896	OID20642	no_MHC	UKB
209064	rs145534062	16	1243663	TPSAB1	ENSG00000172236	depression_Als_noukb_included	C	2599	rs11646486	unconditioned	3.69853e-14	0.894305	4.18517e-15	0.101193	0.00450179	30.9283	OID20642	no_MHC	UKB
209065	rs145534062	16	1243663	TPSAB1	ENSG00000172236	depression_Als_noukb_included	C	2598	rs11646893	unconditioned	0.0111289	0.881773	0.00125957	0.0997929	0.00604525	4.49821	OID20642	no_MHC	UKB
209066	rs145534062	16	1243663	TPSAB1	ENSG00000172236	depression_Als_noukb_included	C	2598	rs116678909	unconditioned	1.64719e-44	0.891203	1.864e-45	0.100842	0.00795442	100.815	OID20642	no_MHC	UKB
209067	rs145534062	16	1243663	TPSAB1	ENSG00000172236	depression_Als_noukb_included	C	2598	rs117037259	unconditioned	3.11301e-05	0.889425	3.52617e-06	0.100737	0.00980279	10.3773	OID20642	no_MHC	UKB
209068	rs145534062	16	1243663	TPSAB1	ENSG00000172236	depression_Als_noukb_included	C	2601	rs117263225	unconditioned	0.00291463	0.88701	0.0003299	0.100389	0.00935611	5.83801	OID20642	no_MHC	UKB
209069	rs145534062	16	1243663	TPSAB1	ENSG00000172236	depression_Als_noukb_included	C	2602	rs117346691	unconditioned	2.15802e-11	0.736077	2.46656e-12	0.0839515	0.179972	24.5592	OID20642	no_MHC	UKB
209070	rs145534062	16	1243663	TPSAB1	ENSG00000172236	depression_Als_noukb_included	C	2598	rs117581722	unconditioned	1.30093e-53	0.894332	1.4721e-54	0.101196	0.00447165	121.774	OID20642	no_MHC	UKB
209071	rs145534062	16	1243663	TPSAB1	ENSG00000172236	depression_Als_noukb_included	C	2599	rs117999299	unconditioned	1.56695e-21	0.889935	1.7733e-22	0.100704	0.00936073	47.9052	OID20642	no_MHC	UKB
209072	rs145534062	16	1243663	TPSAB1	ENSG00000172236	depression_Als_noukb_included	C	2598	rs118157336	unconditioned	4.8705e-13	0.891899	5.51151e-14	0.100921	0.00717955	28.3504	OID20642	no_MHC	UKB
209073	rs145534062	16	1243663	TPSAB1	ENSG00000172236	depression_Als_noukb_included	C	2599	rs11866615	unconditioned	1.38434e-15	0.850078	1.56877e-16	0.0962796	0.0536424	34.2136	OID20642	no_MHC	UKB
209074	rs145534062	16	1243663	TPSAB1	ENSG00000172236	depression_Als_noukb_included	C	2606	rs11866845	unconditioned	0.0097198	0.881536	0.00110479	0.100192	0.0074475	4.63359	OID20642	no_MHC	UKB
209075	rs145534062	16	1243663	TPSAB1	ENSG00000172236	depression_Als_noukb_included	C	2601	rs12149281	unconditioned	4.11263e-10	0.896126	4.65876e-11	0.10151	0.00236423	21.6118	OID20642	no_MHC	UKB
209076	rs145534062	16	1243663	TPSAB1	ENSG00000172236	depression_Als_noukb_included	C	2602	rs12922159	unconditioned	0.0114171	0.880029	0.0012944	0.0997644	0.00749463	4.47264	OID20642	no_MHC	UKB
209077	rs145534062	16	1243663	TPSAB1	ENSG00000172236	depression_Als_noukb_included	C	2599	rs12922525	unconditioned	1.97326e-23	0.89537	2.23299e-24	0.101319	0.00331057	52.2798	OID20642	no_MHC	UKB
209078	rs145534062	16	1243663	TPSAB1	ENSG00000172236	depression_Als_noukb_included	C	2607	rs13332625	unconditioned	3.28961e-14	0.89553	3.72333e-15	0.101357	0.00311263	31.0454	OID20642	no_MHC	UKB
209079	rs145534062	16	1243663	TPSAB1	ENSG00000172236	depression_Als_noukb_included	C	2597	rs140400369	unconditioned	3.54377e-06	0.893745	4.00988e-07	0.101125	0.00512681	12.5503	OID20642	no_MHC	UKB
209080	rs145534062	16	1243663	TPSAB1	ENSG00000172236	depression_Als_noukb_included	C	2605	rs141007132	unconditioned	6.33082e-06	0.893619	7.1735e-07	0.101251	0.00512303	11.9701	OID20642	no_MHC	UKB
209081	rs145534062	16	1243663	TPSAB1	ENSG00000172236	depression_Als_noukb_included	C	2600	rs141326397	unconditioned	0.00524584	0.884658	0.000593674	0.100108	0.00939456	5.25032	OID20642	no_MHC	UKB
209082	rs145534062	16	1243663	TPSAB1	ENSG00000172236	depression_Als_noukb_included	C	2600	rs141884133	unconditioned	4.69415e-13	0.887944	5.3124e-14	0.100478	0.0115782	28.3873	OID20642	no_MHC	UKB
209083	rs145534062	16	1243663	TPSAB1	ENSG00000172236	depression_Als_noukb_included	C	2598	rs142390870	unconditioned	0.00663468	0.884995	0.000750792	0.10014	0.00747985	5.01545	OID20642	no_MHC	UKB
209084	rs145534062	16	1243663	TPSAB1	ENSG00000172236	depression_Als_noukb_included	C	2604	rs142515468	unconditioned	1.14233e-70	0.895513	1.29413e-71	0.101448	0.00303897	161.048	OID20642	no_MHC	UKB
209085	rs145534062	16	1243663	TPSAB1	ENSG00000172236	depression_Als_noukb_included	C	2599	rs142601738	unconditioned	0.000412621	0.886598	4.67444e-05	0.100427	0.012515	7.79298	OID20642	no_MHC	UKB
209086	rs145534062	16	1243663	TPSAB1	ENSG00000172236	depression_Als_noukb_included	C	2598	rs144298575	unconditioned	7.53584e-18	0.885114	8.52827e-19	0.100153	0.0147333	39.4269	OID20642	no_MHC	UKB
209087	rs145534062	16	1243663	TPSAB1	ENSG00000172236	depression_Als_noukb_included	C	2601	rs144369981	unconditioned	9.58166e-05	0.890974	1.08439e-05	0.100827	0.00809206	9.25307	OID20642	no_MHC	UKB
209088	rs145534062	16	1243663	TPSAB1	ENSG00000172236	depression_Als_noukb_included	C	2601	rs144836546	unconditioned	8.03319e-42	0.890866	9.10047e-43	0.100914	0.00821919	94.625	OID20642	no_MHC	UKB
209089	rs145534062	16	1243663	TPSAB1	ENSG00000172236	depression_Als_noukb_included	C	2601	rs1599837	unconditioned	0.000307783	0.895517	3.48297e-05	0.101337	0.00280363	8.08611	OID20642	no_MHC	UKB
209090	rs145534062	16	1243663	TPSAB1	ENSG00000172236	depression_Als_noukb_included	C	2599	rs191117454	unconditioned	7.35538e-05	0.884489	8.32317e-06	0.100071	0.0153574	9.51749	OID20642	no_MHC	UKB
209091	rs145534062	16	1243663	TPSAB1	ENSG00000172236	depression_Als_noukb_included	C	2604	rs1962736	unconditioned	2.458e-09	0.895415	2.78176e-10	0.101333	0.0032522	19.8239	OID20642	no_MHC	UKB
209092	rs145534062	16	1243663	TPSAB1	ENSG00000172236	depression_Als_noukb_included	C	2599	rs2092389	unconditioned	0.0046941	0.881768	0.000531173	0.0997655	0.013241	5.36145	OID20642	no_MHC	UKB
209093	rs145534062	16	1243663	TPSAB1	ENSG00000172236	depression_Als_noukb_included	C	2601	rs2272972	unconditioned	4.39459e-13	0.890766	4.97845e-14	0.100903	0.00833117	28.4532	OID20642	no_MHC	UKB
209094	rs145534062	16	1243663	TPSAB1	ENSG00000172236	depression_Als_noukb_included	C	2599	rs2401947	unconditioned	0.0086391	0.882784	0.00097758	0.099886	0.00771357	4.75146	OID20642	no_MHC	UKB
209095	rs145534062	16	1243663	TPSAB1	ENSG00000172236	depression_Als_noukb_included	C	2608	rs2729596	unconditioned	9.55522e-10	0.896243	1.08149e-10	0.101438	0.00231896	20.7688	OID20642	no_MHC	UKB
209096	rs145534062	16	1243663	TPSAB1	ENSG00000172236	depression_Als_noukb_included	C	2602	rs2745167	unconditioned	1.64807e-16	0.872691	1.86874e-17	0.0989258	0.028383	36.3418	OID20642	no_MHC	UKB
209097	rs145534062	16	1243663	TPSAB1	ENSG00000172236	depression_Als_noukb_included	C	2598	rs34032619	unconditioned	0.00237627	0.891552	0.000268895	0.100882	0.0049217	6.04222	OID20642	no_MHC	UKB
209098	rs145534062	16	1243663	TPSAB1	ENSG00000172236	depression_Als_noukb_included	C	2612	rs34569984	unconditioned	0.000173284	0.893181	1.97018e-05	0.101546	0.00507946	8.66058	OID20642	no_MHC	UKB
209099	rs145534062	16	1243663	TPSAB1	ENSG00000172236	depression_Als_noukb_included	C	2600	rs34780135	unconditioned	5.5509e-12	0.896382	6.28142e-13	0.101433	0.00218536	25.9171	OID20642	no_MHC	UKB
209100	rs145534062	16	1243663	TPSAB1	ENSG00000172236	depression_Als_noukb_included	C	2604	rs35162372	unconditioned	1.50968e-08	0.864855	1.71295e-09	0.0980933	0.0370516	18.0088	OID20642	no_MHC	UKB
209101	rs145534062	16	1243663	TPSAB1	ENSG00000172236	depression_Als_noukb_included	C	2600	rs35404335	unconditioned	1.48045e-11	0.852146	1.67914e-12	0.0965997	0.0512545	24.9361	OID20642	no_MHC	UKB
209102	rs145534062	16	1243663	TPSAB1	ENSG00000172236	depression_Als_noukb_included	C	2598	rs4337295	unconditioned	2.41877e-10	0.894308	2.73704e-11	0.101194	0.00449832	22.1426	OID20642	no_MHC	UKB
209103	rs145534062	16	1243663	TPSAB1	ENSG00000172236	depression_Als_noukb_included	C	2609	rs4496143	unconditioned	0.00466996	0.888447	0.000528586	0.100556	0.00579782	5.36661	OID20642	no_MHC	UKB
209104	rs145534062	16	1243663	TPSAB1	ENSG00000172236	depression_Als_noukb_included	C	2598	rs4786337	unconditioned	1.71423e-09	0.879122	1.94011e-10	0.0994752	0.0214028	20.1843	OID20642	no_MHC	UKB
209105	rs145534062	16	1243663	TPSAB1	ENSG00000172236	depression_Als_noukb_included	C	2598	rs4984643	unconditioned	3.80336e-09	0.894769	4.30378e-10	0.101246	0.00398491	19.3874	OID20642	no_MHC	UKB
209106	rs145534062	16	1243663	TPSAB1	ENSG00000172236	depression_Als_noukb_included	C	2601	rs4984768	unconditioned	6.23348e-32	0.894244	7.05419e-33	0.101194	0.00456181	71.8528	OID20642	no_MHC	UKB
209107	rs145534062	16	1243663	TPSAB1	ENSG00000172236	depression_Als_noukb_included	C	2600	rs4984774	unconditioned	1.94658e-22	0.896567	2.20275e-23	0.101453	0.00198013	49.9908	OID20642	no_MHC	UKB
209108	rs145534062	16	1243663	TPSAB1	ENSG00000172236	depression_Als_noukb_included	C	2597	rs4984801	unconditioned	6.24528e-07	0.896449	7.06672e-08	0.101434	0.00211636	14.2863	OID20642	no_MHC	UKB
209109	rs145534062	16	1243663	TPSAB1	ENSG00000172236	depression_Als_noukb_included	C	2603	rs4984967	unconditioned	0.00144969	0.893705	0.000164065	0.101139	0.00354181	6.53641	OID20642	no_MHC	UKB
209110	rs145534062	16	1243663	TPSAB1	ENSG00000172236	depression_Als_noukb_included	C	2600	rs562647	unconditioned	1.37577e-13	0.893148	1.55697e-14	0.101073	0.00577902	29.6146	OID20642	no_MHC	UKB
209111	rs145534062	16	1243663	TPSAB1	ENSG00000172236	depression_Als_noukb_included	C	2600	rs57416515	unconditioned	6.4155e-05	0.895684	7.25983e-06	0.101353	0.00289074	9.65421	OID20642	no_MHC	UKB
209112	rs145534062	16	1243663	TPSAB1	ENSG00000172236	depression_Als_noukb_included	C	2619	rs60526088	unconditioned	2.05851e-22	0.8907	2.33317e-23	0.100946	0.00835392	49.9349	OID20642	no_MHC	UKB
209113	rs145534062	16	1243663	TPSAB1	ENSG00000172236	depression_Als_noukb_included	C	2599	rs61743495	unconditioned	1.84512e-09	0.888339	2.08819e-10	0.100525	0.0111355	20.1107	OID20642	no_MHC	UKB
209114	rs145534062	16	1243663	TPSAB1	ENSG00000172236	depression_Als_noukb_included	C	2601	rs6600136	unconditioned	6.83867e-18	0.89541	7.74685e-19	0.101429	0.00316095	39.5239	OID20642	no_MHC	UKB
209115	rs145534062	16	1243663	TPSAB1	ENSG00000172236	depression_Als_noukb_included	C	2625	rs7198166	unconditioned	1.18277e-14	0.885505	1.33981e-15	0.100293	0.0142024	32.0683	OID20642	no_MHC	UKB
209116	rs145534062	16	1243663	TPSAB1	ENSG00000172236	depression_Als_noukb_included	C	2601	rs7202563	unconditioned	3.69567e-25	0.88655	4.18688e-26	0.100425	0.0130242	56.2575	OID20642	no_MHC	UKB
209117	rs145534062	16	1243663	TPSAB1	ENSG00000172236	depression_Als_noukb_included	C	2605	rs72779271	unconditioned	4.81342e-14	0.895255	5.44796e-15	0.101324	0.0034208	30.6648	OID20642	no_MHC	UKB
209118	rs145534062	16	1243663	TPSAB1	ENSG00000172236	depression_Als_noukb_included	C	2601	rs743963	unconditioned	0.00095277	0.889127	0.000107931	0.100713	0.00909968	6.95614	OID20642	no_MHC	UKB
209119	rs145534062	16	1243663	TPSAB1	ENSG00000172236	depression_Als_noukb_included	C	2598	rs761060	unconditioned	0.00545883	0.88867	0.000618332	0.100657	0.00459614	5.21052	OID20642	no_MHC	UKB
209120	rs145534062	16	1243663	TPSAB1	ENSG00000172236	depression_Als_noukb_included	C	2598	rs76435359	unconditioned	2.34643e-05	0.890999	2.65527e-06	0.100819	0.00815556	10.66	OID20642	no_MHC	UKB
209121	rs145534062	16	1243663	TPSAB1	ENSG00000172236	depression_Als_noukb_included	C	2599	rs78496303	unconditioned	1.02341e-09	0.465718	1.16982e-10	0.0527528	0.481529	20.7001	OID20642	no_MHC	UKB
209122	rs145534062	16	1243663	TPSAB1	ENSG00000172236	depression_Als_noukb_included	C	2598	rs79378930	unconditioned	1.34368e-09	0.893991	1.52049e-10	0.101158	0.00485114	20.4279	OID20642	no_MHC	UKB
209123	rs145534062	16	1243663	TPSAB1	ENSG00000172236	depression_Als_noukb_included	C	2606	rs79959864	unconditioned	0.000139699	0.892391	1.58233e-05	0.101072	0.0063818	8.87602	OID20642	no_MHC	UKB
209124	rs145534062	16	1243663	TPSAB1	ENSG00000172236	depression_Als_noukb_included	C	2602	rs8047614	unconditioned	1.7973e-34	0.89597	2.03392e-35	0.10139	0.00263944	77.7016	OID20642	no_MHC	UKB
209125	rs145534062	16	1243663	TPSAB1	ENSG00000172236	depression_Als_noukb_included	C	2602	rs8051930	unconditioned	0.000261168	0.894942	2.95555e-05	0.101274	0.00349314	8.25035	OID20642	no_MHC	UKB
209126	rs145534062	16	1243663	TPSAB1	ENSG00000172236	depression_Als_noukb_included	C	2600	rs8057707	unconditioned	0.000464997	0.895655	5.26193e-05	0.10135	0.00247712	7.67348	OID20642	no_MHC	UKB
209127	rs145534062	16	1243663	TPSAB1	ENSG00000172236	depression_Als_noukb_included	C	2625	rs9746658	unconditioned	3.48694e-20	0.854389	3.95263e-21	0.0968007	0.0488099	44.8027	OID20642	no_MHC	UKB
209128	rs145534062	16	1243663	TPSAB1	ENSG00000172236	depression_Als_noukb_included	C	2598	rs9921447	unconditioned	2.03663e-08	0.894666	2.3046e-09	0.101234	0.00409958	17.7094	OID20642	no_MHC	UKB
209129	rs145534062	16	1243663	TPSAB1	ENSG00000172236	depression_Als_noukb_included	C	2600	rs9922189	unconditioned	2.31976e-68	0.895724	2.62506e-69	0.101358	0.00291849	155.734	OID20642	no_MHC	UKB
209130	rs145534062	16	1243663	TPSAB1	ENSG00000172236	depression_Als_noukb_included	C	2600	rs9924241	unconditioned	0.00627102	0.827317	0.00071073	0.0936925	0.0720085	5.07182	OID20642	no_MHC	UKB
209131	rs145534062	16	1243663	TPSAB1	ENSG00000172236	depression_Als_noukb_included	C	2602	rs9937606	unconditioned	5.97102e-50	0.895452	6.75724e-51	0.101333	0.00321531	113.342	OID20642	no_MHC	UKB
209132	rs145534062	16	1243663	TPSAB1	ENSG00000172236	depression_Als_ukb_included	C	3950	unconditioned	unconditioned	0	0.951205	0	0.0463236	0.00247161	6048.31	OID20642	no_MHC	UKB
209133	rs145534062	16	1243663	TPSAB1	ENSG00000172236	depression_Als_ukb_included	C	2686	rs1054649	unconditioned	0.000962845	0.967062	2.82994e-05	0.0284198	0.00352661	6.94562	OID20642	no_MHC	UKB
209134	rs145534062	16	1243663	TPSAB1	ENSG00000172236	depression_Als_ukb_included	C	2679	rs112332886	unconditioned	7.33351e-24	0.968116	2.15356e-25	0.0284263	0.00345761	53.2696	OID20642	no_MHC	UKB
209135	rs145534062	16	1243663	TPSAB1	ENSG00000172236	depression_Als_ukb_included	C	2677	rs11248860	unconditioned	2.25355e-10	0.967575	6.61865e-12	0.0284136	0.00401103	22.2133	OID20642	no_MHC	UKB
209136	rs145534062	16	1243663	TPSAB1	ENSG00000172236	depression_Als_ukb_included	C	2676	rs11248873	unconditioned	1.09543e-27	0.969855	3.2158e-29	0.0284699	0.00167527	62.0787	OID20642	no_MHC	UKB
209137	rs145534062	16	1243663	TPSAB1	ENSG00000172236	depression_Als_ukb_included	C	2677	rs112923052	unconditioned	0.00578191	0.960464	0.000169786	0.0281987	0.00538592	5.15302	OID20642	no_MHC	UKB
209138	rs145534062	16	1243663	TPSAB1	ENSG00000172236	depression_Als_ukb_included	C	2676	rs113953823	unconditioned	2.17188e-54	0.964957	6.37752e-56	0.0283283	0.00671519	123.564	OID20642	no_MHC	UKB
209139	rs145534062	16	1243663	TPSAB1	ENSG00000172236	depression_Als_ukb_included	C	2674	rs114413799	unconditioned	2.11989e-10	0.957014	6.22551e-12	0.0280899	0.014896	22.2745	OID20642	no_MHC	UKB
209140	rs145534062	16	1243663	TPSAB1	ENSG00000172236	depression_Als_ukb_included	C	2674	rs115865899	unconditioned	1.0111e-84	0.967346	2.96817e-86	0.0283931	0.00426131	193.406	OID20642	no_MHC	UKB
209141	rs145534062	16	1243663	TPSAB1	ENSG00000172236	depression_Als_ukb_included	C	2675	rs11641860	unconditioned	0.00331858	0.964528	9.74239e-05	0.028312	0.00374358	5.70822	OID20642	no_MHC	UKB
209142	rs145534062	16	1243663	TPSAB1	ENSG00000172236	depression_Als_ukb_included	C	2677	rs11644261	unconditioned	5.82256e-31	0.960259	1.70961e-32	0.0281834	0.0115574	69.6184	OID20642	no_MHC	UKB
209143	rs145534062	16	1243663	TPSAB1	ENSG00000172236	depression_Als_ukb_included	C	2675	rs11646486	unconditioned	3.99942e-14	0.967077	1.17411e-15	0.028386	0.00453716	30.85	OID20642	no_MHC	UKB
209144	rs145534062	16	1243663	TPSAB1	ENSG00000172236	depression_Als_ukb_included	C	2674	rs11646893	unconditioned	0.0115518	0.953083	0.000339265	0.0279841	0.00704218	4.46092	OID20642	no_MHC	UKB
209145	rs145534062	16	1243663	TPSAB1	ENSG00000172236	depression_Als_ukb_included	C	2674	rs116678909	unconditioned	1.78392e-44	0.965006	5.23731e-46	0.0283244	0.00666953	100.735	OID20642	no_MHC	UKB
209146	rs145534062	16	1243663	TPSAB1	ENSG00000172236	depression_Als_ukb_included	C	2675	rs117037259	unconditioned	5.80999e-51	0.965135	1.7063e-52	0.0283379	0.00652729	115.672	OID20642	no_MHC	UKB
209147	rs145534062	16	1243663	TPSAB1	ENSG00000172236	depression_Als_ukb_included	C	2678	rs117263225	unconditioned	0.000472119	0.962381	1.38741e-05	0.0282724	0.00886054	7.65828	OID20642	no_MHC	UKB
209148	rs145534062	16	1243663	TPSAB1	ENSG00000172236	depression_Als_ukb_included	C	2678	rs117346691	unconditioned	2.76804e-11	0.944162	8.16198e-13	0.027812	0.0280256	24.3103	OID20642	no_MHC	UKB
209149	rs145534062	16	1243663	TPSAB1	ENSG00000172236	depression_Als_ukb_included	C	2674	rs117581722	unconditioned	1.40236e-53	0.964003	4.11726e-55	0.028295	0.00770235	121.699	OID20642	no_MHC	UKB
209150	rs145534062	16	1243663	TPSAB1	ENSG00000172236	depression_Als_ukb_included	C	2675	rs117999299	unconditioned	1.62455e-21	0.922621	4.77915e-23	0.0270916	0.0502869	47.8691	OID20642	no_MHC	UKB
209151	rs145534062	16	1243663	TPSAB1	ENSG00000172236	depression_Als_ukb_included	C	2674	rs118157336	unconditioned	5.28331e-13	0.967492	1.55096e-14	0.0283974	0.00411022	28.2691	OID20642	no_MHC	UKB
209152	rs145534062	16	1243663	TPSAB1	ENSG00000172236	depression_Als_ukb_included	C	2675	rs11866615	unconditioned	1.57271e-15	0.965699	4.61896e-17	0.0283561	0.00594511	34.086	OID20642	no_MHC	UKB
209153	rs145534062	16	1243663	TPSAB1	ENSG00000172236	depression_Als_ukb_included	C	2682	rs11866845	unconditioned	0.0104207	0.952622	0.000307907	0.0281393	0.00850967	4.56396	OID20642	no_MHC	UKB
209154	rs145534062	16	1243663	TPSAB1	ENSG00000172236	depression_Als_ukb_included	C	2677	rs12149281	unconditioned	4.44548e-10	0.968674	1.30564e-11	0.0284472	0.00287852	21.534	OID20642	no_MHC	UKB
209155	rs145534062	16	1243663	TPSAB1	ENSG00000172236	depression_Als_ukb_included	C	2678	rs12922159	unconditioned	0.0118194	0.950136	0.000347705	0.0279414	0.00975556	4.43801	OID20642	no_MHC	UKB
209156	rs145534062	16	1243663	TPSAB1	ENSG00000172236	depression_Als_ukb_included	C	2675	rs12922525	unconditioned	2.13326e-23	0.96798	6.26341e-25	0.028417	0.00360315	52.2018	OID20642	no_MHC	UKB
209157	rs145534062	16	1243663	TPSAB1	ENSG00000172236	depression_Als_ukb_included	C	2684	rs13332625	unconditioned	3.55701e-14	0.968348	1.04501e-15	0.0284459	0.00320625	30.9673	OID20642	no_MHC	UKB
209158	rs145534062	16	1243663	TPSAB1	ENSG00000172236	depression_Als_ukb_included	C	2673	rs140400369	unconditioned	3.83822e-06	0.968021	1.12658e-07	0.0284094	0.00356564	12.4705	OID20642	no_MHC	UKB
209159	rs145534062	16	1243663	TPSAB1	ENSG00000172236	depression_Als_ukb_included	C	2681	rs141007132	unconditioned	6.85181e-06	0.967193	2.01466e-07	0.0284343	0.00436549	11.891	OID20642	no_MHC	UKB
209160	rs145534062	16	1243663	TPSAB1	ENSG00000172236	depression_Als_ukb_included	C	2676	rs141326397	unconditioned	0.00552394	0.958427	0.000162206	0.0281357	0.00775108	5.19866	OID20642	no_MHC	UKB
209161	rs145534062	16	1243663	TPSAB1	ENSG00000172236	depression_Als_ukb_included	C	2676	rs141884133	unconditioned	5.01043e-13	0.947687	1.47221e-14	0.0278213	0.0244919	28.3221	OID20642	no_MHC	UKB
209162	rs145534062	16	1243663	TPSAB1	ENSG00000172236	depression_Als_ukb_included	C	2674	rs142390870	unconditioned	0.00705013	0.956994	0.000206981	0.0280882	0.00766112	4.95471	OID20642	no_MHC	UKB
209163	rs145534062	16	1243663	TPSAB1	ENSG00000172236	depression_Als_ukb_included	C	2681	rs142515468	unconditioned	1.23569e-70	0.968645	3.63036e-72	0.0284551	0.00289956	160.969	OID20642	no_MHC	UKB
209164	rs145534062	16	1243663	TPSAB1	ENSG00000172236	depression_Als_ukb_included	C	2675	rs142601738	unconditioned	0.000444563	0.956222	1.30605e-05	0.028077	0.0152436	7.71842	OID20642	no_MHC	UKB
209165	rs145534062	16	1243663	TPSAB1	ENSG00000172236	depression_Als_ukb_included	C	2674	rs144298575	unconditioned	7.99786e-18	0.939304	2.35032e-19	0.02757	0.0331258	39.3674	OID20642	no_MHC	UKB
209166	rs145534062	16	1243663	TPSAB1	ENSG00000172236	depression_Als_ukb_included	C	2677	rs144369981	unconditioned	0.000103915	0.966665	3.05166e-06	0.0283832	0.00484485	9.17194	OID20642	no_MHC	UKB
209167	rs145534062	16	1243663	TPSAB1	ENSG00000172236	depression_Als_ukb_included	C	2677	rs144836546	unconditioned	8.73071e-42	0.968201	2.56426e-43	0.0284333	0.00336522	94.5417	OID20642	no_MHC	UKB
209168	rs145534062	16	1243663	TPSAB1	ENSG00000172236	depression_Als_ukb_included	C	2678	rs1599837	unconditioned	0.00033173	0.968088	9.74117e-06	0.0284246	0.00314606	8.01119	OID20642	no_MHC	UKB
209169	rs145534062	16	1243663	TPSAB1	ENSG00000172236	depression_Als_ukb_included	C	2675	rs191117454	unconditioned	7.95541e-05	0.956723	2.33548e-06	0.0280715	0.0151232	9.43907	OID20642	no_MHC	UKB
209170	rs145534062	16	1243663	TPSAB1	ENSG00000172236	depression_Als_ukb_included	C	2680	rs1962736	unconditioned	2.65734e-09	0.968056	7.80445e-11	0.0284277	0.00351604	19.7459	OID20642	no_MHC	UKB
209171	rs145534062	16	1243663	TPSAB1	ENSG00000172236	depression_Als_ukb_included	C	2675	rs2092389	unconditioned	0.00505725	0.955826	0.000148466	0.0280493	0.0109187	5.28693	OID20642	no_MHC	UKB
209172	rs145534062	16	1243663	TPSAB1	ENSG00000172236	depression_Als_ukb_included	C	2677	rs2272972	unconditioned	4.76617e-13	0.966105	1.39996e-14	0.0283717	0.00552345	28.3721	OID20642	no_MHC	UKB
209173	rs145534062	16	1243663	TPSAB1	ENSG00000172236	depression_Als_ukb_included	C	2675	rs2401947	unconditioned	0.00927056	0.955573	0.000272157	0.028046	0.00683831	4.68091	OID20642	no_MHC	UKB
209174	rs145534062	16	1243663	TPSAB1	ENSG00000172236	depression_Als_ukb_included	C	2684	rs2729596	unconditioned	1.03375e-09	0.969642	3.03662e-11	0.0284811	0.00187663	20.6901	OID20642	no_MHC	UKB
209175	rs145534062	16	1243663	TPSAB1	ENSG00000172236	depression_Als_ukb_included	C	2678	rs2745167	unconditioned	1.82816e-16	0.968072	5.378e-18	0.0284749	0.00345279	36.2381	OID20642	no_MHC	UKB
209176	rs145534062	16	1243663	TPSAB1	ENSG00000172236	depression_Als_ukb_included	C	2674	rs34032619	unconditioned	0.00256303	0.964956	7.5238e-05	0.0283223	0.00408314	5.96656	OID20642	no_MHC	UKB
209177	rs145534062	16	1243663	TPSAB1	ENSG00000172236	depression_Als_ukb_included	C	2688	rs34569984	unconditioned	0.000187798	0.969066	5.54222e-06	0.0285966	0.00214433	8.58015	OID20642	no_MHC	UKB
209178	rs145534062	16	1243663	TPSAB1	ENSG00000172236	depression_Als_ukb_included	C	2677	rs34780135	unconditioned	5.99686e-12	0.968939	1.76079e-13	0.0284473	0.00261379	25.8398	OID20642	no_MHC	UKB
209179	rs145534062	16	1243663	TPSAB1	ENSG00000172236	depression_Als_ukb_included	C	2681	rs35162372	unconditioned	1.47356e-08	0.964966	4.33343e-10	0.028371	0.00666323	18.033	OID20642	no_MHC	UKB
209180	rs145534062	16	1243663	TPSAB1	ENSG00000172236	depression_Als_ukb_included	C	2676	rs35404335	unconditioned	1.67828e-11	0.96604	4.92994e-13	0.0283717	0.00558873	24.8107	OID20642	no_MHC	UKB
209181	rs145534062	16	1243663	TPSAB1	ENSG00000172236	depression_Als_ukb_included	C	2674	rs4337295	unconditioned	2.61356e-10	0.966348	7.67264e-12	0.0283638	0.00528812	22.0651	OID20642	no_MHC	UKB
209182	rs145534062	16	1243663	TPSAB1	ENSG00000172236	depression_Als_ukb_included	C	2686	rs4496143	unconditioned	0.00499521	0.96121	0.000146793	0.0282413	0.00540659	5.29928	OID20642	no_MHC	UKB
209183	rs145534062	16	1243663	TPSAB1	ENSG00000172236	depression_Als_ukb_included	C	2674	rs4786337	unconditioned	1.85052e-09	0.949039	5.43606e-11	0.0278558	0.023105	20.1078	OID20642	no_MHC	UKB
209184	rs145534062	16	1243663	TPSAB1	ENSG00000172236	depression_Als_ukb_included	C	2674	rs4984643	unconditioned	4.11944e-09	0.969151	1.20922e-10	0.0284461	0.00240245	19.3075	OID20642	no_MHC	UKB
209185	rs145534062	16	1243663	TPSAB1	ENSG00000172236	depression_Als_ukb_included	C	2677	rs4984768	unconditioned	6.75799e-32	0.969505	1.9842e-33	0.0284635	0.00203159	71.772	OID20642	no_MHC	UKB
209186	rs145534062	16	1243663	TPSAB1	ENSG00000172236	depression_Als_ukb_included	C	2676	rs4984774	unconditioned	2.10575e-22	0.96989	6.18222e-24	0.0284731	0.00163647	49.9122	OID20642	no_MHC	UKB
209187	rs145534062	16	1243663	TPSAB1	ENSG00000172236	depression_Als_ukb_included	C	2673	rs4984801	unconditioned	6.75431e-07	0.969544	1.9825e-08	0.0284556	0.00199998	14.2079	OID20642	no_MHC	UKB
209188	rs145534062	16	1243663	TPSAB1	ENSG00000172236	depression_Als_ukb_included	C	2679	rs4984967	unconditioned	0.00155595	0.966723	4.56952e-05	0.0283875	0.00328812	6.46567	OID20642	no_MHC	UKB
209189	rs145534062	16	1243663	TPSAB1	ENSG00000172236	depression_Als_ukb_included	C	2676	rs562647	unconditioned	1.48961e-13	0.96703	4.37421e-15	0.0283921	0.00457764	29.5351	OID20642	no_MHC	UKB
209190	rs145534062	16	1243663	TPSAB1	ENSG00000172236	depression_Als_ukb_included	C	2676	rs57416515	unconditioned	6.93154e-05	0.967829	2.03516e-06	0.0284126	0.0036866	9.57684	OID20642	no_MHC	UKB
209191	rs145534062	16	1243663	TPSAB1	ENSG00000172236	depression_Als_ukb_included	C	2695	rs60526088	unconditioned	2.20268e-22	0.952998	6.55817e-24	0.0283555	0.0186468	49.8672	OID20642	no_MHC	UKB
209192	rs145534062	16	1243663	TPSAB1	ENSG00000172236	depression_Als_ukb_included	C	2675	rs61743495	unconditioned	1.9941e-09	0.960064	5.85644e-11	0.0281843	0.0117513	20.0331	OID20642	no_MHC	UKB
209193	rs145534062	16	1243663	TPSAB1	ENSG00000172236	depression_Als_ukb_included	C	2677	rs6600136	unconditioned	7.40114e-18	0.969069	2.17369e-19	0.0284588	0.00247247	39.4449	OID20642	no_MHC	UKB
209194	rs145534062	16	1243663	TPSAB1	ENSG00000172236	depression_Als_ukb_included	C	2701	rs7198166	unconditioned	1.29326e-14	0.968241	3.80413e-16	0.0284776	0.00328098	31.979	OID20642	no_MHC	UKB
209195	rs145534062	16	1243663	TPSAB1	ENSG00000172236	depression_Als_ukb_included	C	2677	rs7202563	unconditioned	4.01281e-25	0.962626	1.17883e-26	0.0282696	0.00910472	56.1751	OID20642	no_MHC	UKB
209196	rs145534062	16	1243663	TPSAB1	ENSG00000172236	depression_Als_ukb_included	C	2681	rs72779271	unconditioned	5.20796e-14	0.968646	1.52989e-15	0.0284521	0.00290186	30.586	OID20642	no_MHC	UKB
209197	rs145534062	16	1243663	TPSAB1	ENSG00000172236	depression_Als_ukb_included	C	2677	rs743963	unconditioned	0.00103259	0.965972	3.03259e-05	0.0283647	0.00460004	6.87568	OID20642	no_MHC	UKB
209198	rs145534062	16	1243663	TPSAB1	ENSG00000172236	depression_Als_ukb_included	C	2674	rs761060	unconditioned	0.0057245	0.960659	0.000168081	0.0282013	0.00524666	5.163	OID20642	no_MHC	UKB
209199	rs145534062	16	1243663	TPSAB1	ENSG00000172236	depression_Als_ukb_included	C	2674	rs76435359	unconditioned	2.54018e-05	0.965185	7.45751e-07	0.0283297	0.00645886	10.5807	OID20642	no_MHC	UKB
209200	rs145534062	16	1243663	TPSAB1	ENSG00000172236	depression_Als_ukb_included	C	2675	rs78496303	unconditioned	1.96837e-09	0.895739	5.79658e-11	0.0263004	0.0779604	20.0461	OID20642	no_MHC	UKB
209201	rs145534062	16	1243663	TPSAB1	ENSG00000172236	depression_Als_ukb_included	C	2674	rs79378930	unconditioned	1.45459e-09	0.967795	4.27003e-11	0.0284063	0.00379897	20.3485	OID20642	no_MHC	UKB
209202	rs145534062	16	1243663	TPSAB1	ENSG00000172236	depression_Als_ukb_included	C	2682	rs79959864	unconditioned	0.000151287	0.966676	4.45063e-06	0.0284335	0.004735	8.79633	OID20642	no_MHC	UKB
209203	rs145534062	16	1243663	TPSAB1	ENSG00000172236	depression_Als_ukb_included	C	2679	rs8047614	unconditioned	1.94502e-34	0.969622	5.71146e-36	0.0284705	0.0019078	77.6226	OID20642	no_MHC	UKB
209204	rs145534062	16	1243663	TPSAB1	ENSG00000172236	depression_Als_ukb_included	C	2678	rs8051930	unconditioned	0.000282483	0.968634	8.29483e-06	0.0284403	0.00263494	8.17189	OID20642	no_MHC	UKB
209205	rs145534062	16	1243663	TPSAB1	ENSG00000172236	depression_Als_ukb_included	C	2676	rs8057707	unconditioned	0.000502571	0.968412	1.47551e-05	0.0284292	0.00264113	7.59577	OID20642	no_MHC	UKB
209206	rs145534062	16	1243663	TPSAB1	ENSG00000172236	depression_Als_ukb_included	C	2703	rs9746658	unconditioned	3.88851e-20	0.952771	1.14454e-21	0.0280246	0.0192048	44.6937	OID20642	no_MHC	UKB
209207	rs145534062	16	1243663	TPSAB1	ENSG00000172236	depression_Als_ukb_included	C	2674	rs9921447	unconditioned	2.20315e-08	0.967838	6.46743e-10	0.0284076	0.00375401	17.6308	OID20642	no_MHC	UKB
209208	rs145534062	16	1243663	TPSAB1	ENSG00000172236	depression_Als_ukb_included	C	2676	rs9922189	unconditioned	2.50982e-68	0.969116	7.36873e-70	0.0284504	0.00243378	155.656	OID20642	no_MHC	UKB
209209	rs145534062	16	1243663	TPSAB1	ENSG00000172236	depression_Als_ukb_included	C	2676	rs9924241	unconditioned	0.00654611	0.884152	0.000193468	0.0260478	0.0830607	5.02888	OID20642	no_MHC	UKB
209210	rs145534062	16	1243663	TPSAB1	ENSG00000172236	depression_Als_ukb_included	C	2678	rs9937606	unconditioned	6.46355e-50	0.969309	1.89795e-51	0.0284605	0.00223039	113.263	OID20642	no_MHC	UKB
209211	rs145534062	16	1243663	TPSAB1	ENSG00000172236	schizophrenia	C	4016	unconditioned	unconditioned	0	0.772619	0	0.212999	0.0143817	6048.55	OID20642	no_MHC	UKB
209212	rs145534062	16	1243663	TPSAB1	ENSG00000172236	schizophrenia	C	2712	rs1054649	unconditioned	0.000817449	0.824409	0.000166536	0.167948	0.00665899	7.10932	OID20642	no_MHC	UKB
209213	rs145534062	16	1243663	TPSAB1	ENSG00000172236	schizophrenia	C	2705	rs112332886	unconditioned	6.19954e-24	0.818415	1.26442e-24	0.166905	0.0146801	53.4376	OID20642	no_MHC	UKB
209214	rs145534062	16	1243663	TPSAB1	ENSG00000172236	schizophrenia	C	2703	rs11248860	unconditioned	1.92557e-10	0.82675	3.92165e-11	0.168372	0.00487788	22.3706	OID20642	no_MHC	UKB
209215	rs145534062	16	1243663	TPSAB1	ENSG00000172236	schizophrenia	C	2702	rs11248873	unconditioned	9.34063e-28	0.826982	1.90227e-28	0.168415	0.00460343	62.238	OID20642	no_MHC	UKB
209216	rs145534062	16	1243663	TPSAB1	ENSG00000172236	schizophrenia	C	2703	rs112923052	unconditioned	0.00490287	0.81706	0.000998579	0.166402	0.0106361	5.31793	OID20642	no_MHC	UKB
209217	rs145534062	16	1243663	TPSAB1	ENSG00000172236	schizophrenia	C	2702	rs113953823	unconditioned	1.83959e-54	0.81737	3.74669e-55	0.166458	0.0161718	123.73	OID20642	no_MHC	UKB
209218	rs145534062	16	1243663	TPSAB1	ENSG00000172236	schizophrenia	C	2700	rs114413799	unconditioned	1.81886e-10	0.821114	3.70421e-11	0.167213	0.0116729	22.4276	OID20642	no_MHC	UKB
209219	rs145534062	16	1243663	TPSAB1	ENSG00000172236	schizophrenia	C	2700	rs115865899	unconditioned	8.61797e-85	0.824528	1.75505e-85	0.167908	0.00756404	193.566	OID20642	no_MHC	UKB
209220	rs145534062	16	1243663	TPSAB1	ENSG00000172236	schizophrenia	C	2701	rs11641860	unconditioned	0.00282803	0.822108	0.00057593	0.167415	0.00707306	5.86817	OID20642	no_MHC	UKB
209221	rs145534062	16	1243663	TPSAB1	ENSG00000172236	schizophrenia	C	2703	rs11644261	unconditioned	4.99836e-31	0.824328	1.01804e-31	0.167887	0.00778556	69.771	OID20642	no_MHC	UKB
209222	rs145534062	16	1243663	TPSAB1	ENSG00000172236	schizophrenia	C	2701	rs11646486	unconditioned	3.41764e-14	0.826394	6.96003e-15	0.16829	0.00531585	31.0072	OID20642	no_MHC	UKB
209223	rs145534062	16	1243663	TPSAB1	ENSG00000172236	schizophrenia	C	2700	rs11646893	unconditioned	0.00980476	0.811259	0.0019968	0.165207	0.0117325	4.62489	OID20642	no_MHC	UKB
209224	rs145534062	16	1243663	TPSAB1	ENSG00000172236	schizophrenia	C	2700	rs116678909	unconditioned	1.51043e-44	0.817107	3.07615e-45	0.166397	0.0164967	100.901	OID20642	no_MHC	UKB
209225	rs145534062	16	1243663	TPSAB1	ENSG00000172236	schizophrenia	C	2701	rs117037259	unconditioned	4.96223e-51	0.824317	1.0106e-51	0.167871	0.00781212	115.83	OID20642	no_MHC	UKB
209226	rs145534062	16	1243663	TPSAB1	ENSG00000172236	schizophrenia	C	2704	rs117263225	unconditioned	0.000397447	0.810282	8.09718e-05	0.165054	0.0241851	7.83045	OID20642	no_MHC	UKB
209227	rs145534062	16	1243663	TPSAB1	ENSG00000172236	schizophrenia	C	2704	rs117346691	unconditioned	2.4195e-11	0.825271	4.92803e-12	0.168085	0.00664446	24.4449	OID20642	no_MHC	UKB
209228	rs145534062	16	1243663	TPSAB1	ENSG00000172236	schizophrenia	C	2700	rs117581722	unconditioned	1.19886e-53	0.824133	2.44149e-54	0.167827	0.00803965	121.856	OID20642	no_MHC	UKB
209229	rs145534062	16	1243663	TPSAB1	ENSG00000172236	schizophrenia	C	2701	rs117999299	unconditioned	1.42901e-21	0.811575	2.91065e-22	0.165281	0.0231439	47.9973	OID20642	no_MHC	UKB
209230	rs145534062	16	1243663	TPSAB1	ENSG00000172236	schizophrenia	C	2700	rs118157336	unconditioned	4.48991e-13	0.822204	9.14387e-14	0.167435	0.0103616	28.4318	OID20642	no_MHC	UKB
209231	rs145534062	16	1243663	TPSAB1	ENSG00000172236	schizophrenia	C	2701	rs11866615	unconditioned	1.33361e-15	0.818897	2.71626e-16	0.166776	0.014327	34.2509	OID20642	no_MHC	UKB
209232	rs145534062	16	1243663	TPSAB1	ENSG00000172236	schizophrenia	C	2708	rs11866845	unconditioned	0.00884911	0.810382	0.00180257	0.165062	0.0139052	4.72744	OID20642	no_MHC	UKB
209233	rs145534062	16	1243663	TPSAB1	ENSG00000172236	schizophrenia	C	2703	rs12149281	unconditioned	3.77681e-10	0.822964	7.69218e-11	0.167603	0.00943344	21.697	OID20642	no_MHC	UKB
209234	rs145534062	16	1243663	TPSAB1	ENSG00000172236	schizophrenia	C	2704	rs12922159	unconditioned	0.0100369	0.808711	0.00204419	0.164694	0.0145133	4.60149	OID20642	no_MHC	UKB
209235	rs145534062	16	1243663	TPSAB1	ENSG00000172236	schizophrenia	C	2701	rs12922525	unconditioned	1.81518e-23	0.823648	3.69677e-24	0.167734	0.00861728	52.3633	OID20642	no_MHC	UKB
209236	rs145534062	16	1243663	TPSAB1	ENSG00000172236	schizophrenia	C	2710	rs13332625	unconditioned	3.01208e-14	0.819994	6.13722e-15	0.167064	0.012942	31.1336	OID20642	no_MHC	UKB
209237	rs145534062	16	1243663	TPSAB1	ENSG00000172236	schizophrenia	C	2699	rs140400369	unconditioned	3.26985e-06	0.824681	6.65877e-07	0.167932	0.007384	12.6308	OID20642	no_MHC	UKB
209238	rs145534062	16	1243663	TPSAB1	ENSG00000172236	schizophrenia	C	2707	rs141007132	unconditioned	5.67208e-06	0.800664	1.15663e-06	0.163232	0.036098	12.08	OID20642	no_MHC	UKB
209239	rs145534062	16	1243663	TPSAB1	ENSG00000172236	schizophrenia	C	2702	rs141326397	unconditioned	0.00460463	0.800129	0.000938003	0.162962	0.0313671	5.38069	OID20642	no_MHC	UKB
209240	rs145534062	16	1243663	TPSAB1	ENSG00000172236	schizophrenia	C	2702	rs141884133	unconditioned	4.3219e-13	0.817478	8.8024e-14	0.16648	0.0160421	28.4699	OID20642	no_MHC	UKB
209241	rs145534062	16	1243663	TPSAB1	ENSG00000172236	schizophrenia	C	2700	rs142390870	unconditioned	0.00589935	0.80056	0.00120181	0.16306	0.0292781	5.13291	OID20642	no_MHC	UKB
209242	rs145534062	16	1243663	TPSAB1	ENSG00000172236	schizophrenia	C	2707	rs142515468	unconditioned	1.05141e-70	0.824198	2.1418e-71	0.167887	0.00791456	161.131	OID20642	no_MHC	UKB
209243	rs145534062	16	1243663	TPSAB1	ENSG00000172236	schizophrenia	C	2701	rs142601738	unconditioned	0.000320635	0.689779	6.53814e-05	0.140485	0.16935	8.04521	OID20642	no_MHC	UKB
209244	rs145534062	16	1243663	TPSAB1	ENSG00000172236	schizophrenia	C	2700	rs144298575	unconditioned	6.96022e-18	0.81746	1.41752e-18	0.166469	0.016071	39.5063	OID20642	no_MHC	UKB
209245	rs145534062	16	1243663	TPSAB1	ENSG00000172236	schizophrenia	C	2703	rs144369981	unconditioned	8.83157e-05	0.821564	1.7988e-05	0.167324	0.0110052	9.33459	OID20642	no_MHC	UKB
209246	rs145534062	16	1243663	TPSAB1	ENSG00000172236	schizophrenia	C	2703	rs144836546	unconditioned	6.78461e-42	0.752392	1.38259e-42	0.15323	0.0943778	94.7939	OID20642	no_MHC	UKB
209247	rs145534062	16	1243663	TPSAB1	ENSG00000172236	schizophrenia	C	2704	rs1599837	unconditioned	0.000283301	0.826835	5.77005e-05	0.168399	0.00442486	8.169	OID20642	no_MHC	UKB
209248	rs145534062	16	1243663	TPSAB1	ENSG00000172236	schizophrenia	C	2701	rs191117454	unconditioned	6.83326e-05	0.821773	1.3916e-05	0.167343	0.0108014	9.59112	OID20642	no_MHC	UKB
209249	rs145534062	16	1243663	TPSAB1	ENSG00000172236	schizophrenia	C	2706	rs1962736	unconditioned	2.26548e-09	0.825298	4.61498e-10	0.168114	0.0065887	19.9055	OID20642	no_MHC	UKB
209250	rs145534062	16	1243663	TPSAB1	ENSG00000172236	schizophrenia	C	2701	rs2092389	unconditioned	0.00434002	0.8204	0.000883846	0.167067	0.00730836	5.43988	OID20642	no_MHC	UKB
209251	rs145534062	16	1243663	TPSAB1	ENSG00000172236	schizophrenia	C	2703	rs2272972	unconditioned	3.8735e-13	0.785155	7.89138e-14	0.159903	0.0549426	28.5794	OID20642	no_MHC	UKB
209252	rs145534062	16	1243663	TPSAB1	ENSG00000172236	schizophrenia	C	2701	rs2401947	unconditioned	0.00786958	0.81347	0.00160264	0.165652	0.0114062	4.84475	OID20642	no_MHC	UKB
209253	rs145534062	16	1243663	TPSAB1	ENSG00000172236	schizophrenia	C	2710	rs2729596	unconditioned	8.76302e-10	0.821951	1.78591e-10	0.167504	0.0105451	20.8553	OID20642	no_MHC	UKB
209254	rs145534062	16	1243663	TPSAB1	ENSG00000172236	schizophrenia	C	2704	rs2745167	unconditioned	1.55933e-16	0.825713	3.17589e-17	0.168167	0.00612005	36.3971	OID20642	no_MHC	UKB
209255	rs145534062	16	1243663	TPSAB1	ENSG00000172236	schizophrenia	C	2700	rs34032619	unconditioned	0.00216685	0.817251	0.000441297	0.166426	0.0137144	6.13448	OID20642	no_MHC	UKB
209256	rs145534062	16	1243663	TPSAB1	ENSG00000172236	schizophrenia	C	2714	rs34569984	unconditioned	0.000159756	0.824409	3.25555e-05	0.167993	0.00740503	8.74186	OID20642	no_MHC	UKB
209257	rs145534062	16	1243663	TPSAB1	ENSG00000172236	schizophrenia	C	2703	rs34780135	unconditioned	5.12136e-12	0.827474	1.04302e-12	0.16852	0.00400578	25.9976	OID20642	no_MHC	UKB
209258	rs145534062	16	1243663	TPSAB1	ENSG00000172236	schizophrenia	C	2707	rs35162372	unconditioned	1.25687e-08	0.823067	2.56064e-09	0.167675	0.00925798	18.1921	OID20642	no_MHC	UKB
209259	rs145534062	16	1243663	TPSAB1	ENSG00000172236	schizophrenia	C	2702	rs35404335	unconditioned	1.43528e-11	0.826156	2.92311e-12	0.168251	0.00559331	24.9671	OID20642	no_MHC	UKB
209260	rs145534062	16	1243663	TPSAB1	ENSG00000172236	schizophrenia	C	2700	rs4337295	unconditioned	2.18439e-10	0.80766	4.44907e-11	0.164473	0.0278677	22.2445	OID20642	no_MHC	UKB
209261	rs145534062	16	1243663	TPSAB1	ENSG00000172236	schizophrenia	C	2712	rs4496143	unconditioned	0.00419254	0.807372	0.00085595	0.16481	0.0227689	5.47445	OID20642	no_MHC	UKB
209262	rs145534062	16	1243663	TPSAB1	ENSG00000172236	schizophrenia	C	2700	rs4786337	unconditioned	1.61262e-09	0.827029	3.28405e-10	0.168417	0.00455379	20.2454	OID20642	no_MHC	UKB
209263	rs145534062	16	1243663	TPSAB1	ENSG00000172236	schizophrenia	C	2700	rs4984643	unconditioned	3.51097e-09	0.825996	7.15003e-10	0.168207	0.0057978	19.4674	OID20642	no_MHC	UKB
209264	rs145534062	16	1243663	TPSAB1	ENSG00000172236	schizophrenia	C	2703	rs4984768	unconditioned	5.70778e-32	0.818838	1.16248e-32	0.166755	0.0144073	71.9409	OID20642	no_MHC	UKB
209265	rs145534062	16	1243663	TPSAB1	ENSG00000172236	schizophrenia	C	2702	rs4984774	unconditioned	1.77687e-22	0.818406	3.61892e-23	0.166669	0.0149258	50.082	OID20642	no_MHC	UKB
209266	rs145534062	16	1243663	TPSAB1	ENSG00000172236	schizophrenia	C	2699	rs4984801	unconditioned	5.74272e-07	0.824329	1.16945e-07	0.167859	0.00781088	14.3702	OID20642	no_MHC	UKB
209267	rs145534062	16	1243663	TPSAB1	ENSG00000172236	schizophrenia	C	2705	rs4984967	unconditioned	0.00132575	0.824086	0.000270029	0.167844	0.00647436	6.62578	OID20642	no_MHC	UKB
209268	rs145534062	16	1243663	TPSAB1	ENSG00000172236	schizophrenia	C	2702	rs562647	unconditioned	1.24957e-13	0.811206	2.54526e-14	0.165212	0.0235822	29.7108	OID20642	no_MHC	UKB
209269	rs145534062	16	1243663	TPSAB1	ENSG00000172236	schizophrenia	C	2702	rs57416515	unconditioned	5.91688e-05	0.826163	1.20501e-05	0.168248	0.00551801	9.73512	OID20642	no_MHC	UKB
209270	rs145534062	16	1243663	TPSAB1	ENSG00000172236	schizophrenia	C	2721	rs60526088	unconditioned	1.89016e-22	0.817807	3.8573e-23	0.166877	0.015316	50.0202	OID20642	no_MHC	UKB
209271	rs145534062	16	1243663	TPSAB1	ENSG00000172236	schizophrenia	C	2701	rs61743495	unconditioned	1.70647e-09	0.821586	3.47551e-10	0.167319	0.0110959	20.1888	OID20642	no_MHC	UKB
209272	rs145534062	16	1243663	TPSAB1	ENSG00000172236	schizophrenia	C	2703	rs6600136	unconditioned	6.30259e-18	0.825226	1.28362e-18	0.168063	0.00671037	39.6056	OID20642	no_MHC	UKB
209273	rs145534062	16	1243663	TPSAB1	ENSG00000172236	schizophrenia	C	2727	rs7198166	unconditioned	1.08283e-14	0.810693	2.2109e-15	0.165502	0.0238057	32.1566	OID20642	no_MHC	UKB
209274	rs145534062	16	1243663	TPSAB1	ENSG00000172236	schizophrenia	C	2703	rs7202563	unconditioned	3.43996e-25	0.825206	7.006e-26	0.168059	0.0067352	56.3292	OID20642	no_MHC	UKB
209275	rs145534062	16	1243663	TPSAB1	ENSG00000172236	schizophrenia	C	2707	rs72779271	unconditioned	4.40175e-14	0.818694	8.96947e-15	0.166811	0.0144944	30.7542	OID20642	no_MHC	UKB
209276	rs145534062	16	1243663	TPSAB1	ENSG00000172236	schizophrenia	C	2703	rs743963	unconditioned	0.000881163	0.824281	0.000179468	0.167876	0.00678208	7.03427	OID20642	no_MHC	UKB
209277	rs145534062	16	1243663	TPSAB1	ENSG00000172236	schizophrenia	C	2700	rs761060	unconditioned	0.00488191	0.819693	0.000994192	0.166921	0.00750998	5.32222	OID20642	no_MHC	UKB
209278	rs145534062	16	1243663	TPSAB1	ENSG00000172236	schizophrenia	C	2700	rs76435359	unconditioned	2.12539e-05	0.807591	4.32891e-06	0.164459	0.0279242	10.759	OID20642	no_MHC	UKB
209279	rs145534062	16	1243663	TPSAB1	ENSG00000172236	schizophrenia	C	2701	rs78496303	unconditioned	1.45924e-09	0.664049	2.97612e-10	0.135232	0.200718	20.3454	OID20642	no_MHC	UKB
209280	rs145534062	16	1243663	TPSAB1	ENSG00000172236	schizophrenia	C	2700	rs79378930	unconditioned	1.23932e-09	0.824562	2.52388e-10	0.167915	0.00752266	20.5087	OID20642	no_MHC	UKB
209281	rs145534062	16	1243663	TPSAB1	ENSG00000172236	schizophrenia	C	2708	rs79959864	unconditioned	0.000128249	0.819485	2.61635e-05	0.167166	0.0131946	8.96154	OID20642	no_MHC	UKB
209282	rs145534062	16	1243663	TPSAB1	ENSG00000172236	schizophrenia	C	2705	rs8047614	unconditioned	1.53818e-34	0.766801	3.13844e-35	0.156379	0.0768201	77.8573	OID20642	no_MHC	UKB
209283	rs145534062	16	1243663	TPSAB1	ENSG00000172236	schizophrenia	C	2704	rs8051930	unconditioned	0.000238508	0.817956	4.85843e-05	0.166603	0.0151535	8.34111	OID20642	no_MHC	UKB
209284	rs145534062	16	1243663	TPSAB1	ENSG00000172236	schizophrenia	C	2702	rs8057707	unconditioned	0.00042622	0.821766	8.68125e-05	0.167367	0.0103547	7.76055	OID20642	no_MHC	UKB
209285	rs145534062	16	1243663	TPSAB1	ENSG00000172236	schizophrenia	C	2729	rs9746658	unconditioned	3.3054e-20	0.809913	6.74272e-21	0.16519	0.0248965	44.8561	OID20642	no_MHC	UKB
209286	rs145534062	16	1243663	TPSAB1	ENSG00000172236	schizophrenia	C	2700	rs9921447	unconditioned	1.86559e-08	0.819543	3.79941e-09	0.166893	0.0135648	17.7971	OID20642	no_MHC	UKB
209287	rs145534062	16	1243663	TPSAB1	ENSG00000172236	schizophrenia	C	2702	rs9922189	unconditioned	2.08981e-68	0.806936	4.25665e-69	0.164333	0.0287307	155.839	OID20642	no_MHC	UKB
209288	rs145534062	16	1243663	TPSAB1	ENSG00000172236	schizophrenia	C	2702	rs9924241	unconditioned	0.00598676	0.810205	0.00121939	0.165006	0.017583	5.11821	OID20642	no_MHC	UKB
209289	rs145534062	16	1243663	TPSAB1	ENSG00000172236	schizophrenia	C	2704	rs9937606	unconditioned	5.485e-50	0.822562	1.1172e-50	0.167531	0.00990621	113.427	OID20642	no_MHC	UKB
209290	rs150298197	16	1307787	TPSAB1	ENSG00000172236	anxiety_pgc_2026	C	3652	unconditioned	unconditioned	0	0.948296	0	0.0472298	0.00447419	5403.98	OID20642	no_MHC	UKB
209291	rs150298197	16	1307787	TPSAB1	ENSG00000172236	anxiety_pgc_2026	C	2605	rs1054649	unconditioned	2.40315e-07	0.969138	6.6225e-09	0.026703	0.00415888	15.2413	OID20642	no_MHC	UKB
209292	rs150298197	16	1307787	TPSAB1	ENSG00000172236	anxiety_pgc_2026	C	2587	rs112332886	unconditioned	1.02998e-18	0.969559	2.79938e-20	0.0263474	0.00409387	41.417	OID20642	no_MHC	UKB
209293	rs150298197	16	1307787	TPSAB1	ENSG00000172236	anxiety_pgc_2026	C	2594	rs11248860	unconditioned	1.55109e-12	0.893519	4.29756e-14	0.0246746	0.081806	27.1921	OID20642	no_MHC	UKB
209294	rs150298197	16	1307787	TPSAB1	ENSG00000172236	anxiety_pgc_2026	C	2588	rs11248873	unconditioned	1.22443e-26	0.965367	3.32711e-28	0.0262232	0.00840966	59.6647	OID20642	no_MHC	UKB
209295	rs150298197	16	1307787	TPSAB1	ENSG00000172236	anxiety_pgc_2026	C	2587	rs112923052	unconditioned	0.000970385	0.964259	2.63679e-05	0.0261929	0.00855115	6.93782	OID20642	no_MHC	UKB
209296	rs150298197	16	1307787	TPSAB1	ENSG00000172236	anxiety_pgc_2026	C	2586	rs113953823	unconditioned	2.13189e-54	0.967306	5.79088e-56	0.0262687	0.00642492	123.583	OID20642	no_MHC	UKB
209297	rs150298197	16	1307787	TPSAB1	ENSG00000172236	anxiety_pgc_2026	C	2586	rs114413799	unconditioned	2.23514e-11	0.930207	6.08057e-13	0.0252612	0.044532	24.5241	OID20642	no_MHC	UKB
209298	rs150298197	16	1307787	TPSAB1	ENSG00000172236	anxiety_pgc_2026	C	2586	rs115865899	unconditioned	6.56929e-85	0.965039	1.78459e-86	0.0262071	0.00875388	193.837	OID20642	no_MHC	UKB
209299	rs150298197	16	1307787	TPSAB1	ENSG00000172236	anxiety_pgc_2026	C	2585	rs11641860	unconditioned	0.00733405	0.950093	0.000199167	0.0257846	0.0165888	4.91523	OID20642	no_MHC	UKB
209300	rs150298197	16	1307787	TPSAB1	ENSG00000172236	anxiety_pgc_2026	C	2588	rs11644261	unconditioned	5.55821e-32	0.970416	1.51045e-33	0.0263679	0.00321588	71.9674	OID20642	no_MHC	UKB
209301	rs150298197	16	1307787	TPSAB1	ENSG00000172236	anxiety_pgc_2026	C	2585	rs11646486	unconditioned	1.29318e-15	0.969901	3.51182e-17	0.0263354	0.0037639	34.2817	OID20642	no_MHC	UKB
209302	rs150298197	16	1307787	TPSAB1	ENSG00000172236	anxiety_pgc_2026	C	2586	rs11646893	unconditioned	0.0160365	0.927413	0.000435657	0.0251637	0.030951	4.13289	OID20642	no_MHC	UKB
209303	rs150298197	16	1307787	TPSAB1	ENSG00000172236	anxiety_pgc_2026	C	2586	rs116678909	unconditioned	2.21719e-46	0.964519	6.02326e-48	0.026193	0.00928846	105.123	OID20642	no_MHC	UKB
209304	rs150298197	16	1307787	TPSAB1	ENSG00000172236	anxiety_pgc_2026	C	2586	rs117037259	unconditioned	0.000137315	0.932123	3.73151e-06	0.0252878	0.0424478	8.89323	OID20642	no_MHC	UKB
209305	rs150298197	16	1307787	TPSAB1	ENSG00000172236	anxiety_pgc_2026	C	2588	rs117263225	unconditioned	0.00212805	0.957275	5.78791e-05	0.0260217	0.0145175	6.15255	OID20642	no_MHC	UKB
209306	rs150298197	16	1307787	TPSAB1	ENSG00000172236	anxiety_pgc_2026	C	2590	rs117346691	unconditioned	3.00943e-11	0.967875	8.18559e-13	0.0263202	0.00580461	24.2267	OID20642	no_MHC	UKB
209307	rs150298197	16	1307787	TPSAB1	ENSG00000172236	anxiety_pgc_2026	C	2586	rs117581722	unconditioned	5.54252e-52	0.968423	1.50546e-53	0.026299	0.00527805	118.022	OID20642	no_MHC	UKB
209308	rs150298197	16	1307787	TPSAB1	ENSG00000172236	anxiety_pgc_2026	C	2586	rs117858712	unconditioned	0.00128197	0.961057	3.48268e-05	0.0260972	0.0115286	6.65936	OID20642	no_MHC	UKB
209309	rs150298197	16	1307787	TPSAB1	ENSG00000172236	anxiety_pgc_2026	C	2587	rs117999299	unconditioned	6.35367e-25	0.963073	1.72697e-26	0.0261663	0.010761	55.7156	OID20642	no_MHC	UKB
209310	rs150298197	16	1307787	TPSAB1	ENSG00000172236	anxiety_pgc_2026	C	2586	rs118157336	unconditioned	1.48063e-12	0.966326	4.022e-14	0.026242	0.00743244	27.2386	OID20642	no_MHC	UKB
209311	rs150298197	16	1307787	TPSAB1	ENSG00000172236	anxiety_pgc_2026	C	2587	rs11866615	unconditioned	8.37338e-17	0.957857	2.27655e-18	0.0260261	0.0161166	37.0189	OID20642	no_MHC	UKB
209312	rs150298197	16	1307787	TPSAB1	ENSG00000172236	anxiety_pgc_2026	C	2592	rs11866845	unconditioned	0.0143371	0.93172	0.000389657	0.0252943	0.0282585	4.24491	OID20642	no_MHC	UKB
209313	rs150298197	16	1307787	TPSAB1	ENSG00000172236	anxiety_pgc_2026	C	2586	rs12149281	unconditioned	1.00573e-10	0.969964	2.73159e-12	0.0263408	0.00369548	23.0201	OID20642	no_MHC	UKB
209314	rs150298197	16	1307787	TPSAB1	ENSG00000172236	anxiety_pgc_2026	C	2587	rs12920709	unconditioned	0.0200568	0.921944	0.000546069	0.0250686	0.0323847	3.90919	OID20642	no_MHC	UKB
209315	rs150298197	16	1307787	TPSAB1	ENSG00000172236	anxiety_pgc_2026	C	2588	rs12922159	unconditioned	0.0235698	0.929167	0.000640271	0.0252193	0.0214039	3.74779	OID20642	no_MHC	UKB
209316	rs150298197	16	1307787	TPSAB1	ENSG00000172236	anxiety_pgc_2026	C	2587	rs12922525	unconditioned	1.48722e-22	0.969394	4.04006e-24	0.0263294	0.00427643	50.26	OID20642	no_MHC	UKB
209317	rs150298197	16	1307787	TPSAB1	ENSG00000172236	anxiety_pgc_2026	C	2594	rs13332625	unconditioned	3.70519e-17	0.970505	1.00762e-18	0.0263897	0.00310554	37.8342	OID20642	no_MHC	UKB
209318	rs150298197	16	1307787	TPSAB1	ENSG00000172236	anxiety_pgc_2026	C	2585	rs140400369	unconditioned	1.70676e-05	0.965589	4.63497e-07	0.0262139	0.00817926	10.9783	OID20642	no_MHC	UKB
209319	rs150298197	16	1307787	TPSAB1	ENSG00000172236	anxiety_pgc_2026	C	2594	rs141007132	unconditioned	1.5533e-09	0.964851	4.23427e-11	0.0262928	0.00885635	20.2829	OID20642	no_MHC	UKB
209320	rs150298197	16	1307787	TPSAB1	ENSG00000172236	anxiety_pgc_2026	C	2586	rs141326397	unconditioned	0.0044685	0.9541	0.000121404	0.0259064	0.0154034	5.4107	OID20642	no_MHC	UKB
209321	rs150298197	16	1307787	TPSAB1	ENSG00000172236	anxiety_pgc_2026	C	2586	rs141884133	unconditioned	4.70599e-10	0.959493	1.27869e-11	0.0260565	0.0144505	21.477	OID20642	no_MHC	UKB
209322	rs150298197	16	1307787	TPSAB1	ENSG00000172236	anxiety_pgc_2026	C	2586	rs142390870	unconditioned	0.0113124	0.940362	0.000307356	0.0255269	0.0224912	4.48185	OID20642	no_MHC	UKB
209323	rs150298197	16	1307787	TPSAB1	ENSG00000172236	anxiety_pgc_2026	C	2590	rs142515468	unconditioned	7.65186e-63	0.951689	2.08095e-64	0.025859	0.0224523	143.028	OID20642	no_MHC	UKB
209324	rs150298197	16	1307787	TPSAB1	ENSG00000172236	anxiety_pgc_2026	C	2587	rs142601738	unconditioned	0.000189287	0.966238	5.14519e-06	0.0262569	0.00731061	8.57225	OID20642	no_MHC	UKB
209325	rs150298197	16	1307787	TPSAB1	ENSG00000172236	anxiety_pgc_2026	C	2586	rs144298575	unconditioned	9.12642e-17	0.962346	2.47951e-18	0.026134	0.0115197	36.9328	OID20642	no_MHC	UKB
209326	rs150298197	16	1307787	TPSAB1	ENSG00000172236	anxiety_pgc_2026	C	2587	rs144369981	unconditioned	2.71358e-05	0.956433	7.37831e-07	0.0259882	0.0175505	10.5147	OID20642	no_MHC	UKB
209327	rs150298197	16	1307787	TPSAB1	ENSG00000172236	anxiety_pgc_2026	C	2587	rs144836546	unconditioned	1.43868e-40	0.964813	3.91091e-42	0.0262186	0.00896851	91.7397	OID20642	no_MHC	UKB
209328	rs150298197	16	1307787	TPSAB1	ENSG00000172236	anxiety_pgc_2026	C	2588	rs1599837	unconditioned	0.00745106	0.958093	0.000202429	0.026021	0.00823246	4.8994	OID20642	no_MHC	UKB
209329	rs150298197	16	1307787	TPSAB1	ENSG00000172236	anxiety_pgc_2026	C	2585	rs191117454	unconditioned	5.7453e-05	0.968086	1.56022e-06	0.0262843	0.00557072	9.76454	OID20642	no_MHC	UKB
209330	rs150298197	16	1307787	TPSAB1	ENSG00000172236	anxiety_pgc_2026	C	2590	rs1962736	unconditioned	2.55536e-09	0.965927	6.95244e-11	0.0262724	0.00780097	19.7851	OID20642	no_MHC	UKB
209331	rs150298197	16	1307787	TPSAB1	ENSG00000172236	anxiety_pgc_2026	C	2585	rs2092389	unconditioned	0.0198573	0.936796	0.000539257	0.0254227	0.017385	3.91918	OID20642	no_MHC	UKB
209332	rs150298197	16	1307787	TPSAB1	ENSG00000172236	anxiety_pgc_2026	C	2587	rs2272972	unconditioned	7.97761e-10	0.970233	2.16818e-11	0.0263658	0.00340161	20.9492	OID20642	no_MHC	UKB
209333	rs150298197	16	1307787	TPSAB1	ENSG00000172236	anxiety_pgc_2026	C	2587	rs2401947	unconditioned	0.00325083	0.952612	8.85076e-05	0.0259178	0.0181307	5.72884	OID20642	no_MHC	UKB
209334	rs150298197	16	1307787	TPSAB1	ENSG00000172236	anxiety_pgc_2026	C	2594	rs2729596	unconditioned	1.29484e-11	0.971186	3.51928e-13	0.0263937	0.00242012	25.07	OID20642	no_MHC	UKB
209335	rs150298197	16	1307787	TPSAB1	ENSG00000172236	anxiety_pgc_2026	C	2588	rs2745167	unconditioned	1.68397e-14	0.97059	4.57457e-16	0.0263634	0.00304641	31.715	OID20642	no_MHC	UKB
209336	rs150298197	16	1307787	TPSAB1	ENSG00000172236	anxiety_pgc_2026	C	2586	rs34032619	unconditioned	6.18126e-08	0.967326	1.67903e-09	0.0262692	0.00640506	16.5992	OID20642	no_MHC	UKB
209337	rs150298197	16	1307787	TPSAB1	ENSG00000172236	anxiety_pgc_2026	C	2598	rs34569984	unconditioned	6.27631e-06	0.970486	1.70691e-07	0.0263903	0.00311724	11.9787	OID20642	no_MHC	UKB
209338	rs150298197	16	1307787	TPSAB1	ENSG00000172236	anxiety_pgc_2026	C	2589	rs34780135	unconditioned	1.08231e-12	0.970044	2.94053e-14	0.0263516	0.00360401	27.5519	OID20642	no_MHC	UKB
209339	rs150298197	16	1307787	TPSAB1	ENSG00000172236	anxiety_pgc_2026	C	2593	rs35162372	unconditioned	2.68026e-08	0.84522	7.60571e-10	0.0238536	0.130926	17.4348	OID20642	no_MHC	UKB
209340	rs150298197	16	1307787	TPSAB1	ENSG00000172236	anxiety_pgc_2026	C	2588	rs35404335	unconditioned	2.66785e-09	0.945258	7.26223e-11	0.0257021	0.02904	19.742	OID20642	no_MHC	UKB
209341	rs150298197	16	1307787	TPSAB1	ENSG00000172236	anxiety_pgc_2026	C	2586	rs4337295	unconditioned	3.85554e-09	0.970241	1.04717e-10	0.0263484	0.00341075	19.3738	OID20642	no_MHC	UKB
209342	rs150298197	16	1307787	TPSAB1	ENSG00000172236	anxiety_pgc_2026	C	2586	rs4786337	unconditioned	8.3019e-09	0.967405	2.25505e-10	0.0262714	0.00632351	18.6068	OID20642	no_MHC	UKB
209343	rs150298197	16	1307787	TPSAB1	ENSG00000172236	anxiety_pgc_2026	C	2586	rs4984643	unconditioned	1.62031e-08	0.970404	4.40073e-10	0.0263528	0.00324335	17.9381	OID20642	no_MHC	UKB
209344	rs150298197	16	1307787	TPSAB1	ENSG00000172236	anxiety_pgc_2026	C	2587	rs4984768	unconditioned	1.2064e-30	0.970513	3.27687e-32	0.0263584	0.00312836	68.8899	OID20642	no_MHC	UKB
209345	rs150298197	16	1307787	TPSAB1	ENSG00000172236	anxiety_pgc_2026	C	2592	rs4984773	unconditioned	0.0109468	0.942338	0.000298236	0.0256524	0.0207642	4.51471	OID20642	no_MHC	UKB
209346	rs150298197	16	1307787	TPSAB1	ENSG00000172236	anxiety_pgc_2026	C	2586	rs4984774	unconditioned	2.64605e-20	0.970192	7.18669e-22	0.026347	0.00346107	45.0786	OID20642	no_MHC	UKB
209347	rs150298197	16	1307787	TPSAB1	ENSG00000172236	anxiety_pgc_2026	C	2585	rs4984801	unconditioned	3.64934e-07	0.970911	9.91035e-09	0.0263638	0.00272483	14.8235	OID20642	no_MHC	UKB
209348	rs150298197	16	1307787	TPSAB1	ENSG00000172236	anxiety_pgc_2026	C	2589	rs4984967	unconditioned	0.00135598	0.966617	3.68564e-05	0.0262676	0.00572274	6.60323	OID20642	no_MHC	UKB
209349	rs150298197	16	1307787	TPSAB1	ENSG00000172236	anxiety_pgc_2026	C	2588	rs562647	unconditioned	9.67365e-15	0.944354	2.64727e-16	0.0258131	0.0298328	32.2694	OID20642	no_MHC	UKB
209350	rs150298197	16	1307787	TPSAB1	ENSG00000172236	anxiety_pgc_2026	C	2586	rs57416515	unconditioned	8.50112e-05	0.967376	2.30915e-06	0.0262705	0.00626615	9.37273	OID20642	no_MHC	UKB
209351	rs150298197	16	1307787	TPSAB1	ENSG00000172236	anxiety_pgc_2026	C	2612	rs60526088	unconditioned	8.86628e-24	0.962814	2.45484e-25	0.0266472	0.010539	53.0798	OID20642	no_MHC	UKB
209352	rs150298197	16	1307787	TPSAB1	ENSG00000172236	anxiety_pgc_2026	C	2587	rs61743495	unconditioned	1.258e-09	0.967749	3.41793e-11	0.0262873	0.00596332	20.4937	OID20642	no_MHC	UKB
209353	rs150298197	16	1307787	TPSAB1	ENSG00000172236	anxiety_pgc_2026	C	2586	rs649305	unconditioned	0.0148863	0.931773	0.000404311	0.0252793	0.0276573	4.20732	OID20642	no_MHC	UKB
209354	rs150298197	16	1307787	TPSAB1	ENSG00000172236	anxiety_pgc_2026	C	2587	rs6600136	unconditioned	2.60437e-18	0.969226	7.07851e-20	0.0263385	0.00443524	40.4893	OID20642	no_MHC	UKB
209355	rs150298197	16	1307787	TPSAB1	ENSG00000172236	anxiety_pgc_2026	C	2609	rs7198166	unconditioned	2.04161e-13	0.943154	5.68522e-15	0.0262331	0.0306124	29.2199	OID20642	no_MHC	UKB
209356	rs150298197	16	1307787	TPSAB1	ENSG00000172236	anxiety_pgc_2026	C	2587	rs7202563	unconditioned	2.23766e-24	0.968788	6.08193e-26	0.0263266	0.00488536	54.4566	OID20642	no_MHC	UKB
209357	rs150298197	16	1307787	TPSAB1	ENSG00000172236	anxiety_pgc_2026	C	2593	rs72779271	unconditioned	7.52777e-13	0.963294	2.04922e-14	0.0262124	0.0104935	27.915	OID20642	no_MHC	UKB
209358	rs150298197	16	1307787	TPSAB1	ENSG00000172236	anxiety_pgc_2026	C	2589	rs743963	unconditioned	0.00960925	0.947827	0.000261274	0.0257547	0.016548	4.64503	OID20642	no_MHC	UKB
209359	rs150298197	16	1307787	TPSAB1	ENSG00000172236	anxiety_pgc_2026	C	2586	rs761060	unconditioned	0.0123361	0.945306	0.000335231	0.0256721	0.0163504	4.39523	OID20642	no_MHC	UKB
209360	rs150298197	16	1307787	TPSAB1	ENSG00000172236	anxiety_pgc_2026	C	2586	rs76435359	unconditioned	4.53872e-05	0.904893	1.23611e-06	0.0245739	0.0704863	10.0003	OID20642	no_MHC	UKB
209361	rs150298197	16	1307787	TPSAB1	ENSG00000172236	anxiety_pgc_2026	C	2587	rs78496303	unconditioned	1.08021e-10	0.967536	2.93612e-12	0.0262926	0.00617102	22.9487	OID20642	no_MHC	UKB
209362	rs150298197	16	1307787	TPSAB1	ENSG00000172236	anxiety_pgc_2026	C	2586	rs79378930	unconditioned	2.82926e-08	0.932643	7.69603e-10	0.0253273	0.0420297	17.3807	OID20642	no_MHC	UKB
209363	rs150298197	16	1307787	TPSAB1	ENSG00000172236	anxiety_pgc_2026	C	2594	rs79959864	unconditioned	0.000225362	0.963426	6.16378e-06	0.0263402	0.0100027	8.3978	OID20642	no_MHC	UKB
209364	rs150298197	16	1307787	TPSAB1	ENSG00000172236	anxiety_pgc_2026	C	2586	rs8047614	unconditioned	2.78737e-28	0.969445	7.57074e-30	0.0263268	0.00422847	63.4473	OID20642	no_MHC	UKB
209365	rs150298197	16	1307787	TPSAB1	ENSG00000172236	anxiety_pgc_2026	C	2588	rs8051930	unconditioned	0.00990186	0.943872	0.000269203	0.0256409	0.0203157	4.61503	OID20642	no_MHC	UKB
209366	rs150298197	16	1307787	TPSAB1	ENSG00000172236	anxiety_pgc_2026	C	2588	rs8057707	unconditioned	0.000395588	0.959998	1.07602e-05	0.0260989	0.0134963	7.83514	OID20642	no_MHC	UKB
209367	rs150298197	16	1307787	TPSAB1	ENSG00000172236	anxiety_pgc_2026	C	2613	rs9746658	unconditioned	6.6486e-21	0.962701	1.84175e-22	0.0266575	0.0106416	46.4599	OID20642	no_MHC	UKB
209368	rs150298197	16	1307787	TPSAB1	ENSG00000172236	anxiety_pgc_2026	C	2586	rs9921447	unconditioned	1.488e-07	0.957198	4.04349e-09	0.0259942	0.0168082	15.7207	OID20642	no_MHC	UKB
209369	rs150298197	16	1307787	TPSAB1	ENSG00000172236	anxiety_pgc_2026	C	2586	rs9922189	unconditioned	1.98777e-66	0.970662	5.39871e-68	0.0263598	0.00297843	151.284	OID20642	no_MHC	UKB
209370	rs150298197	16	1307787	TPSAB1	ENSG00000172236	anxiety_pgc_2026	C	2586	rs9924241	unconditioned	0.0164924	0.934955	0.000448064	0.025378	0.0227266	4.10485	OID20642	no_MHC	UKB
209371	rs150298197	16	1307787	TPSAB1	ENSG00000172236	anxiety_pgc_2026	C	2587	rs9937606	unconditioned	7.64341e-53	0.969596	2.07629e-54	0.0263345	0.00406907	120.003	OID20642	no_MHC	UKB
209372	rs150298197	16	1307787	TPSAB1	ENSG00000172236	bipolar	C	3878	unconditioned	unconditioned	0	0.833506	0	0.159164	0.00732987	6048.46	OID20642	no_MHC	UKB
209373	rs150298197	16	1307787	TPSAB1	ENSG00000172236	bipolar	C	2680	rs1054649	unconditioned	2.22623e-07	0.897676	2.32239e-08	0.0936364	0.00868717	15.3178	OID20642	no_MHC	UKB
209374	rs150298197	16	1307787	TPSAB1	ENSG00000172236	bipolar	C	2662	rs112332886	unconditioned	9.55359e-19	0.899259	9.93059e-20	0.0934673	0.00727399	41.4922	OID20642	no_MHC	UKB
209375	rs150298197	16	1307787	TPSAB1	ENSG00000172236	bipolar	C	2669	rs11248860	unconditioned	1.48164e-12	0.853407	1.54516e-13	0.0889416	0.0576517	27.2379	OID20642	no_MHC	UKB
209376	rs150298197	16	1307787	TPSAB1	ENSG00000172236	bipolar	C	2663	rs11248873	unconditioned	1.14358e-26	0.901521	1.18813e-27	0.0936593	0.00481954	59.733	OID20642	no_MHC	UKB
209377	rs150298197	16	1307787	TPSAB1	ENSG00000172236	bipolar	C	2662	rs112923052	unconditioned	0.000899374	0.895182	9.34479e-05	0.0930014	0.010824	7.01381	OID20642	no_MHC	UKB
209378	rs150298197	16	1307787	TPSAB1	ENSG00000172236	bipolar	C	2661	rs113953823	unconditioned	1.95668e-54	0.888874	2.03298e-55	0.0923352	0.0187903	123.668	OID20642	no_MHC	UKB
209379	rs150298197	16	1307787	TPSAB1	ENSG00000172236	bipolar	C	2661	rs114413799	unconditioned	2.14246e-11	0.891615	2.22594e-12	0.0926198	0.0157656	24.5665	OID20642	no_MHC	UKB
209380	rs150298197	16	1307787	TPSAB1	ENSG00000172236	bipolar	C	2661	rs115865899	unconditioned	6.10679e-85	0.897532	6.34429e-86	0.0932345	0.00923331	193.91	OID20642	no_MHC	UKB
209381	rs150298197	16	1307787	TPSAB1	ENSG00000172236	bipolar	C	2660	rs11641860	unconditioned	0.00684603	0.890587	0.000711157	0.0925037	0.00935216	4.98409	OID20642	no_MHC	UKB
209382	rs150298197	16	1307787	TPSAB1	ENSG00000172236	bipolar	C	2664	rs11644261	unconditioned	5.1627e-32	0.901296	5.36412e-33	0.0936409	0.00506362	72.0413	OID20642	no_MHC	UKB
209383	rs150298197	16	1307787	TPSAB1	ENSG00000172236	bipolar	C	2660	rs11646486	unconditioned	1.19981e-15	0.899789	1.24635e-16	0.0934623	0.00674829	34.3566	OID20642	no_MHC	UKB
209384	rs150298197	16	1307787	TPSAB1	ENSG00000172236	bipolar	C	2661	rs11646893	unconditioned	0.0149965	0.874618	0.00155838	0.0908694	0.0179574	4.19994	OID20642	no_MHC	UKB
209385	rs150298197	16	1307787	TPSAB1	ENSG00000172236	bipolar	C	2661	rs116678909	unconditioned	1.91603e-46	0.834454	1.99215e-47	0.0866821	0.0788636	105.269	OID20642	no_MHC	UKB
209386	rs150298197	16	1307787	TPSAB1	ENSG00000172236	bipolar	C	2662	rs117037259	unconditioned	1.45516e-40	0.883138	1.51216e-41	0.0917484	0.0251137	91.7283	OID20642	no_MHC	UKB
209387	rs150298197	16	1307787	TPSAB1	ENSG00000172236	bipolar	C	2663	rs117263225	unconditioned	0.00196041	0.884713	0.000203795	0.0919495	0.0211729	6.2346	OID20642	no_MHC	UKB
209388	rs150298197	16	1307787	TPSAB1	ENSG00000172236	bipolar	C	2665	rs117346691	unconditioned	2.79507e-11	0.898852	2.90476e-12	0.0934048	0.00774276	24.3006	OID20642	no_MHC	UKB
209389	rs150298197	16	1307787	TPSAB1	ENSG00000172236	bipolar	C	2661	rs117581722	unconditioned	5.0425e-52	0.881369	5.23963e-53	0.0915555	0.0270759	118.117	OID20642	no_MHC	UKB
209390	rs150298197	16	1307787	TPSAB1	ENSG00000172236	bipolar	C	2661	rs117858712	unconditioned	0.00117839	0.884302	0.000122441	0.091861	0.022536	6.74361	OID20642	no_MHC	UKB
209391	rs150298197	16	1307787	TPSAB1	ENSG00000172236	bipolar	C	2662	rs117999299	unconditioned	5.87637e-25	0.890935	6.10687e-26	0.0925716	0.0164939	55.7937	OID20642	no_MHC	UKB
209392	rs150298197	16	1307787	TPSAB1	ENSG00000172236	bipolar	C	2661	rs118157336	unconditioned	1.32456e-12	0.864469	1.37664e-13	0.0898	0.0457308	27.3499	OID20642	no_MHC	UKB
209393	rs150298197	16	1307787	TPSAB1	ENSG00000172236	bipolar	C	2661	rs11866615	unconditioned	7.77377e-17	0.889577	8.0761e-18	0.0923994	0.0180235	37.0932	OID20642	no_MHC	UKB
209394	rs150298197	16	1307787	TPSAB1	ENSG00000172236	bipolar	C	2667	rs11866845	unconditioned	0.0121993	0.874561	0.00126795	0.0908771	0.0210951	4.40637	OID20642	no_MHC	UKB
209395	rs150298197	16	1307787	TPSAB1	ENSG00000172236	bipolar	C	2661	rs12149281	unconditioned	9.24738e-11	0.891729	9.60768e-12	0.0926317	0.0156395	23.1041	OID20642	no_MHC	UKB
209396	rs150298197	16	1307787	TPSAB1	ENSG00000172236	bipolar	C	2662	rs12920709	unconditioned	0.0184231	0.874548	0.00191551	0.0909153	0.0141979	3.99415	OID20642	no_MHC	UKB
209397	rs150298197	16	1307787	TPSAB1	ENSG00000172236	bipolar	C	2663	rs12922159	unconditioned	0.0218839	0.870392	0.00227387	0.0904239	0.0150262	3.822	OID20642	no_MHC	UKB
209398	rs150298197	16	1307787	TPSAB1	ENSG00000172236	bipolar	C	2662	rs12922525	unconditioned	1.37898e-22	0.898782	1.4327e-23	0.0933719	0.0078464	50.3355	OID20642	no_MHC	UKB
209399	rs150298197	16	1307787	TPSAB1	ENSG00000172236	bipolar	C	2669	rs13332625	unconditioned	3.3989e-17	0.890198	3.53503e-18	0.0925679	0.0172336	37.9205	OID20642	no_MHC	UKB
209400	rs150298197	16	1307787	TPSAB1	ENSG00000172236	bipolar	C	2660	rs140400369	unconditioned	1.56849e-05	0.896438	1.62932e-06	0.0931105	0.0104338	11.0628	OID20642	no_MHC	UKB
209401	rs150298197	16	1307787	TPSAB1	ENSG00000172236	bipolar	C	2669	rs141007132	unconditioned	1.44258e-09	0.896077	1.50074e-10	0.0932095	0.0107133	20.3568	OID20642	no_MHC	UKB
209402	rs150298197	16	1307787	TPSAB1	ENSG00000172236	bipolar	C	2661	rs141326397	unconditioned	0.00412405	0.88279	0.000428504	0.0917043	0.0209535	5.49092	OID20642	no_MHC	UKB
209403	rs150298197	16	1307787	TPSAB1	ENSG00000172236	bipolar	C	2661	rs141884133	unconditioned	4.3554e-10	0.888386	4.52529e-11	0.0922845	0.0193292	21.5544	OID20642	no_MHC	UKB
209404	rs150298197	16	1307787	TPSAB1	ENSG00000172236	bipolar	C	2661	rs142390870	unconditioned	0.0104762	0.878385	0.00108854	0.0912505	0.0187993	4.55865	OID20642	no_MHC	UKB
209405	rs150298197	16	1307787	TPSAB1	ENSG00000172236	bipolar	C	2665	rs142515468	unconditioned	7.18075e-63	0.893267	7.46405e-64	0.092837	0.0138957	143.091	OID20642	no_MHC	UKB
209406	rs150298197	16	1307787	TPSAB1	ENSG00000172236	bipolar	C	2662	rs142601738	unconditioned	0.000172781	0.883283	1.7955e-05	0.0917638	0.0247625	8.66349	OID20642	no_MHC	UKB
209407	rs150298197	16	1307787	TPSAB1	ENSG00000172236	bipolar	C	2661	rs144298575	unconditioned	8.43239e-17	0.889578	8.76117e-18	0.0924082	0.0180139	37.0119	OID20642	no_MHC	UKB
209408	rs150298197	16	1307787	TPSAB1	ENSG00000172236	bipolar	C	2662	rs144369981	unconditioned	2.46088e-05	0.867338	2.55819e-06	0.090121	0.042514	10.6124	OID20642	no_MHC	UKB
209409	rs150298197	16	1307787	TPSAB1	ENSG00000172236	bipolar	C	2662	rs144836546	unconditioned	1.33902e-40	0.898074	1.39122e-41	0.0933002	0.0086256	91.8115	OID20642	no_MHC	UKB
209410	rs150298197	16	1307787	TPSAB1	ENSG00000172236	bipolar	C	2663	rs1599837	unconditioned	0.00685455	0.886102	0.000712348	0.0920725	0.0142584	4.98284	OID20642	no_MHC	UKB
209411	rs150298197	16	1307787	TPSAB1	ENSG00000172236	bipolar	C	2660	rs191117454	unconditioned	5.2746e-05	0.888771	5.47919e-06	0.0923056	0.0188648	9.85002	OID20642	no_MHC	UKB
209412	rs150298197	16	1307787	TPSAB1	ENSG00000172236	bipolar	C	2665	rs1962736	unconditioned	2.38074e-09	0.899785	2.47407e-10	0.0934994	0.0067151	19.8559	OID20642	no_MHC	UKB
209413	rs150298197	16	1307787	TPSAB1	ENSG00000172236	bipolar	C	2660	rs2092389	unconditioned	0.0177363	0.874806	0.00184243	0.090859	0.0147566	4.03214	OID20642	no_MHC	UKB
209414	rs150298197	16	1307787	TPSAB1	ENSG00000172236	bipolar	C	2662	rs2272972	unconditioned	7.41676e-10	0.901889	7.70558e-11	0.0936965	0.00441419	21.0221	OID20642	no_MHC	UKB
209415	rs150298197	16	1307787	TPSAB1	ENSG00000172236	bipolar	C	2662	rs2401947	unconditioned	0.0029487	0.868549	0.000306586	0.0902678	0.0379277	5.82639	OID20642	no_MHC	UKB
209416	rs150298197	16	1307787	TPSAB1	ENSG00000172236	bipolar	C	2671	rs2729596	unconditioned	1.10438e-11	0.895495	1.14889e-12	0.0931473	0.0113577	25.2292	OID20642	no_MHC	UKB
209417	rs150298197	16	1307787	TPSAB1	ENSG00000172236	bipolar	C	2663	rs2745167	unconditioned	1.55476e-14	0.895998	1.61552e-15	0.0930902	0.0109119	31.7949	OID20642	no_MHC	UKB
209418	rs150298197	16	1307787	TPSAB1	ENSG00000172236	bipolar	C	2661	rs34032619	unconditioned	4.99106e-08	0.781014	5.19346e-09	0.0811308	0.137855	16.813	OID20642	no_MHC	UKB
209419	rs150298197	16	1307787	TPSAB1	ENSG00000172236	bipolar	C	2673	rs34569984	unconditioned	5.24851e-06	0.811699	5.48885e-07	0.0847832	0.103512	12.1576	OID20642	no_MHC	UKB
209420	rs150298197	16	1307787	TPSAB1	ENSG00000172236	bipolar	C	2664	rs34780135	unconditioned	1.00412e-12	0.89984	1.04334e-13	0.0934925	0.00666788	27.6269	OID20642	no_MHC	UKB
209421	rs150298197	16	1307787	TPSAB1	ENSG00000172236	bipolar	C	2668	rs35162372	unconditioned	2.75029e-08	0.867293	2.86719e-09	0.0903733	0.0423335	17.409	OID20642	no_MHC	UKB
209422	rs150298197	16	1307787	TPSAB1	ENSG00000172236	bipolar	C	2663	rs35404335	unconditioned	2.53041e-09	0.896438	2.62942e-10	0.0931411	0.010421	19.7949	OID20642	no_MHC	UKB
209423	rs150298197	16	1307787	TPSAB1	ENSG00000172236	bipolar	C	2661	rs4337295	unconditioned	3.50425e-09	0.881726	3.64123e-10	0.0915926	0.0266813	19.4693	OID20642	no_MHC	UKB
209424	rs150298197	16	1307787	TPSAB1	ENSG00000172236	bipolar	C	2661	rs4786337	unconditioned	7.73731e-09	0.901484	8.03784e-10	0.093645	0.00487114	18.6772	OID20642	no_MHC	UKB
209425	rs150298197	16	1307787	TPSAB1	ENSG00000172236	bipolar	C	2661	rs4984643	unconditioned	1.50354e-08	0.900349	1.56196e-09	0.0935271	0.00612436	18.0129	OID20642	no_MHC	UKB
209426	rs150298197	16	1307787	TPSAB1	ENSG00000172236	bipolar	C	2662	rs4984768	unconditioned	1.08533e-30	0.873037	1.12904e-31	0.0907835	0.0361799	68.9957	OID20642	no_MHC	UKB
209427	rs150298197	16	1307787	TPSAB1	ENSG00000172236	bipolar	C	2667	rs4984773	unconditioned	0.00959877	0.831422	0.00100085	0.0866197	0.0713583	4.64612	OID20642	no_MHC	UKB
209428	rs150298197	16	1307787	TPSAB1	ENSG00000172236	bipolar	C	2661	rs4984774	unconditioned	2.45365e-20	0.899555	2.54901e-21	0.0934446	0.00700061	45.1541	OID20642	no_MHC	UKB
209429	rs150298197	16	1307787	TPSAB1	ENSG00000172236	bipolar	C	2660	rs4984801	unconditioned	3.36942e-07	0.896302	3.50011e-08	0.0930961	0.0106016	14.9034	OID20642	no_MHC	UKB
209430	rs150298197	16	1307787	TPSAB1	ENSG00000172236	bipolar	C	2664	rs4984967	unconditioned	0.00125405	0.896293	0.000130316	0.0931305	0.00919201	6.68138	OID20642	no_MHC	UKB
209431	rs150298197	16	1307787	TPSAB1	ENSG00000172236	bipolar	C	2663	rs562647	unconditioned	8.89335e-15	0.890537	9.24352e-16	0.0925431	0.0169202	32.3535	OID20642	no_MHC	UKB
209432	rs150298197	16	1307787	TPSAB1	ENSG00000172236	bipolar	C	2661	rs57416515	unconditioned	7.90553e-05	0.899569	8.21277e-06	0.093446	0.00689815	9.44536	OID20642	no_MHC	UKB
209433	rs150298197	16	1307787	TPSAB1	ENSG00000172236	bipolar	C	2687	rs60526088	unconditioned	8.18273e-24	0.889082	8.5521e-25	0.0929035	0.018014	53.16	OID20642	no_MHC	UKB
209434	rs150298197	16	1307787	TPSAB1	ENSG00000172236	bipolar	C	2662	rs61743495	unconditioned	1.16453e-09	0.895851	1.21e-10	0.0930723	0.011077	20.571	OID20642	no_MHC	UKB
209435	rs150298197	16	1307787	TPSAB1	ENSG00000172236	bipolar	C	2661	rs649305	unconditioned	0.0137811	0.878012	0.00143185	0.0912091	0.0155659	4.28446	OID20642	no_MHC	UKB
209436	rs150298197	16	1307787	TPSAB1	ENSG00000172236	bipolar	C	2662	rs6600136	unconditioned	2.41526e-18	0.898776	2.5094e-19	0.093373	0.00785136	40.5647	OID20642	no_MHC	UKB
209437	rs150298197	16	1307787	TPSAB1	ENSG00000172236	bipolar	C	2685	rs7198166	unconditioned	8.31756e-15	0.891542	8.66395e-16	0.0928514	0.0156066	32.4204	OID20642	no_MHC	UKB
209438	rs150298197	16	1307787	TPSAB1	ENSG00000172236	bipolar	C	2662	rs7202563	unconditioned	2.07391e-24	0.897896	2.15477e-25	0.0932817	0.00882232	54.5326	OID20642	no_MHC	UKB
209439	rs150298197	16	1307787	TPSAB1	ENSG00000172236	bipolar	C	2668	rs72779271	unconditioned	7.01152e-13	0.897171	7.2896e-14	0.0932658	0.0095634	27.9861	OID20642	no_MHC	UKB
209440	rs150298197	16	1307787	TPSAB1	ENSG00000172236	bipolar	C	2664	rs743963	unconditioned	0.00382012	0.879682	0.000396985	0.0913915	0.0247091	5.56747	OID20642	no_MHC	UKB
209441	rs150298197	16	1307787	TPSAB1	ENSG00000172236	bipolar	C	2661	rs761060	unconditioned	0.0113944	0.883367	0.00118376	0.0917599	0.0122951	4.47463	OID20642	no_MHC	UKB
209442	rs150298197	16	1307787	TPSAB1	ENSG00000172236	bipolar	C	2661	rs76435359	unconditioned	3.91182e-05	0.780067	4.07053e-06	0.0810329	0.138857	10.1489	OID20642	no_MHC	UKB
209443	rs150298197	16	1307787	TPSAB1	ENSG00000172236	bipolar	C	2662	rs78496303	unconditioned	9.97927e-11	0.893812	1.03689e-11	0.0928573	0.013331	23.0279	OID20642	no_MHC	UKB
209444	rs150298197	16	1307787	TPSAB1	ENSG00000172236	bipolar	C	2661	rs79378930	unconditioned	2.72494e-08	0.898194	2.83089e-09	0.0933033	0.00850226	17.4182	OID20642	no_MHC	UKB
209445	rs150298197	16	1307787	TPSAB1	ENSG00000172236	bipolar	C	2669	rs79959864	unconditioned	0.000207349	0.886489	2.17172e-05	0.0928281	0.0204539	8.48111	OID20642	no_MHC	UKB
209446	rs150298197	16	1307787	TPSAB1	ENSG00000172236	bipolar	C	2661	rs8047614	unconditioned	2.55784e-28	0.88955	2.65757e-29	0.0924054	0.0180446	63.5332	OID20642	no_MHC	UKB
209447	rs150298197	16	1307787	TPSAB1	ENSG00000172236	bipolar	C	2664	rs8051930	unconditioned	0.00511892	0.880927	0.000532159	0.0915586	0.0218634	5.27481	OID20642	no_MHC	UKB
209448	rs150298197	16	1307787	TPSAB1	ENSG00000172236	bipolar	C	2663	rs8057707	unconditioned	0.000370504	0.899366	3.84957e-05	0.0934379	0.0067873	7.90064	OID20642	no_MHC	UKB
209449	rs150298197	16	1307787	TPSAB1	ENSG00000172236	bipolar	C	2688	rs9746658	unconditioned	6.10143e-21	0.88391	6.35461e-22	0.0920347	0.0240553	46.5458	OID20642	no_MHC	UKB
209450	rs150298197	16	1307787	TPSAB1	ENSG00000172236	bipolar	C	2661	rs9921447	unconditioned	1.39328e-07	0.896181	1.44749e-08	0.0930942	0.0107246	15.7864	OID20642	no_MHC	UKB
209451	rs150298197	16	1307787	TPSAB1	ENSG00000172236	bipolar	C	2661	rs9922189	unconditioned	1.84465e-66	0.900748	1.91632e-67	0.0935686	0.00568367	151.358	OID20642	no_MHC	UKB
209452	rs150298197	16	1307787	TPSAB1	ENSG00000172236	bipolar	C	2661	rs9924241	unconditioned	0.015033	0.867415	0.00156251	0.0901318	0.0258577	4.19751	OID20642	no_MHC	UKB
209453	rs150298197	16	1307787	TPSAB1	ENSG00000172236	bipolar	C	2662	rs9937606	unconditioned	7.09169e-53	0.899649	7.36806e-54	0.093464	0.00688648	120.078	OID20642	no_MHC	UKB
209454	rs150298197	16	1307787	TPSAB1	ENSG00000172236	bipolar_noukb	C	3894	unconditioned	unconditioned	0	0.829377	0	0.16346	0.00716297	6048.47	OID20642	no_MHC	UKB
209455	rs150298197	16	1307787	TPSAB1	ENSG00000172236	bipolar_noukb	C	2684	rs1054649	unconditioned	2.26476e-07	0.913236	1.9173e-08	0.0773032	0.00946014	15.3006	OID20642	no_MHC	UKB
209456	rs150298197	16	1307787	TPSAB1	ENSG00000172236	bipolar_noukb	C	2666	rs112332886	unconditioned	9.72296e-19	0.915212	8.19594e-20	0.0771398	0.00764848	41.4746	OID20642	no_MHC	UKB
209457	rs150298197	16	1307787	TPSAB1	ENSG00000172236	bipolar_noukb	C	2673	rs11248860	unconditioned	1.49186e-12	0.859315	1.26284e-13	0.0726721	0.0680127	27.231	OID20642	no_MHC	UKB
209458	rs150298197	16	1307787	TPSAB1	ENSG00000172236	bipolar_noukb	C	2667	rs11248873	unconditioned	1.16401e-26	0.91765	9.8063e-28	0.077303	0.005047	59.7153	OID20642	no_MHC	UKB
209459	rs150298197	16	1307787	TPSAB1	ENSG00000172236	bipolar_noukb	C	2666	rs112923052	unconditioned	0.000915458	0.91121	7.71309e-05	0.076762	0.0110354	6.99609	OID20642	no_MHC	UKB
209460	rs150298197	16	1307787	TPSAB1	ENSG00000172236	bipolar_noukb	C	2665	rs113953823	unconditioned	1.97907e-54	0.898836	1.66752e-55	0.0757086	0.0254553	123.657	OID20642	no_MHC	UKB
209461	rs150298197	16	1307787	TPSAB1	ENSG00000172236	bipolar_noukb	C	2665	rs114413799	unconditioned	2.18073e-11	0.907546	1.8372e-12	0.0764422	0.0160121	24.5488	OID20642	no_MHC	UKB
209462	rs150298197	16	1307787	TPSAB1	ENSG00000172236	bipolar_noukb	C	2665	rs115865899	unconditioned	6.21604e-85	0.913503	5.23639e-86	0.0769439	0.00955346	193.893	OID20642	no_MHC	UKB
209463	rs150298197	16	1307787	TPSAB1	ENSG00000172236	bipolar_noukb	C	2664	rs11641860	unconditioned	0.00696598	0.906219	0.000586741	0.0763205	0.009908	4.96672	OID20642	no_MHC	UKB
209464	rs150298197	16	1307787	TPSAB1	ENSG00000172236	bipolar_noukb	C	2667	rs11644261	unconditioned	5.25569e-32	0.917536	4.42775e-33	0.0772941	0.00517022	72.0234	OID20642	no_MHC	UKB
209465	rs150298197	16	1307787	TPSAB1	ENSG00000172236	bipolar_noukb	C	2664	rs11646486	unconditioned	1.22141e-15	0.916001	1.02879e-16	0.0771475	0.00685148	34.3388	OID20642	no_MHC	UKB
209466	rs150298197	16	1307787	TPSAB1	ENSG00000172236	bipolar_noukb	C	2665	rs11646893	unconditioned	0.0152356	0.88859	0.00128392	0.0748624	0.0200286	4.18412	OID20642	no_MHC	UKB
209467	rs150298197	16	1307787	TPSAB1	ENSG00000172236	bipolar_noukb	C	2665	rs116678909	unconditioned	2.00249e-46	0.871915	1.68794e-47	0.073441	0.0546441	105.225	OID20642	no_MHC	UKB
209468	rs150298197	16	1307787	TPSAB1	ENSG00000172236	bipolar_noukb	C	2666	rs117037259	unconditioned	1.48996e-40	0.904235	1.25545e-41	0.0761717	0.0195935	91.7047	OID20642	no_MHC	UKB
209469	rs150298197	16	1307787	TPSAB1	ENSG00000172236	bipolar_noukb	C	2667	rs117263225	unconditioned	0.00199257	0.899215	0.000167993	0.0757897	0.0228347	6.21833	OID20642	no_MHC	UKB
209470	rs150298197	16	1307787	TPSAB1	ENSG00000172236	bipolar_noukb	C	2669	rs117346691	unconditioned	2.84459e-11	0.914792	2.39728e-12	0.0770861	0.00812174	24.283	OID20642	no_MHC	UKB
209471	rs150298197	16	1307787	TPSAB1	ENSG00000172236	bipolar_noukb	C	2665	rs117581722	unconditioned	5.10139e-52	0.891601	4.29878e-53	0.0750992	0.0333	118.105	OID20642	no_MHC	UKB
209472	rs150298197	16	1307787	TPSAB1	ENSG00000172236	bipolar_noukb	C	2665	rs117858712	unconditioned	0.00119388	0.895926	0.000100598	0.0754646	0.0273152	6.73055	OID20642	no_MHC	UKB
209473	rs150298197	16	1307787	TPSAB1	ENSG00000172236	bipolar_noukb	C	2666	rs117999299	unconditioned	5.95815e-25	0.903293	5.02188e-26	0.0761141	0.0205932	55.7799	OID20642	no_MHC	UKB
209474	rs150298197	16	1307787	TPSAB1	ENSG00000172236	bipolar_noukb	C	2665	rs118157336	unconditioned	1.33642e-12	0.872207	1.12649e-13	0.0734656	0.054327	27.341	OID20642	no_MHC	UKB
209475	rs150298197	16	1307787	TPSAB1	ENSG00000172236	bipolar_noukb	C	2665	rs11866615	unconditioned	7.91469e-17	0.905642	6.66725e-18	0.0762721	0.0180863	37.0752	OID20642	no_MHC	UKB
209476	rs150298197	16	1307787	TPSAB1	ENSG00000172236	bipolar_noukb	C	2671	rs11866845	unconditioned	0.0123876	0.888083	0.00104408	0.074828	0.023657	4.39106	OID20642	no_MHC	UKB
209477	rs150298197	16	1307787	TPSAB1	ENSG00000172236	bipolar_noukb	C	2665	rs12149281	unconditioned	9.44012e-11	0.91034	7.95272e-12	0.0766775	0.0129826	23.0835	OID20642	no_MHC	UKB
209478	rs150298197	16	1307787	TPSAB1	ENSG00000172236	bipolar_noukb	C	2666	rs12920709	unconditioned	0.0187403	0.889632	0.00158018	0.0749986	0.0150484	3.97708	OID20642	no_MHC	UKB
209479	rs150298197	16	1307787	TPSAB1	ENSG00000172236	bipolar_noukb	C	2667	rs12922159	unconditioned	0.0222436	0.884722	0.00187415	0.0745262	0.0166339	3.8057	OID20642	no_MHC	UKB
209480	rs150298197	16	1307787	TPSAB1	ENSG00000172236	bipolar_noukb	C	2666	rs12922525	unconditioned	1.40391e-22	0.915045	1.18275e-23	0.0770816	0.00787354	50.3176	OID20642	no_MHC	UKB
209481	rs150298197	16	1307787	TPSAB1	ENSG00000172236	bipolar_noukb	C	2673	rs13332625	unconditioned	3.45862e-17	0.905854	2.91768e-18	0.0763997	0.017746	37.9031	OID20642	no_MHC	UKB
209482	rs150298197	16	1307787	TPSAB1	ENSG00000172236	bipolar_noukb	C	2664	rs140400369	unconditioned	1.59595e-05	0.912147	1.34426e-06	0.0768187	0.011017	11.0455	OID20642	no_MHC	UKB
209483	rs150298197	16	1307787	TPSAB1	ENSG00000172236	bipolar_noukb	C	2673	rs141007132	unconditioned	1.46885e-09	0.912396	1.23936e-10	0.0769736	0.0106304	20.3388	OID20642	no_MHC	UKB
209484	rs150298197	16	1307787	TPSAB1	ENSG00000172236	bipolar_noukb	C	2665	rs141326397	unconditioned	0.00417466	0.893622	0.000351766	0.0752718	0.0265802	5.47872	OID20642	no_MHC	UKB
209485	rs150298197	16	1307787	TPSAB1	ENSG00000172236	bipolar_noukb	C	2665	rs141884133	unconditioned	4.42952e-10	0.903431	3.73197e-11	0.0760956	0.0204738	21.5376	OID20642	no_MHC	UKB
209486	rs150298197	16	1307787	TPSAB1	ENSG00000172236	bipolar_noukb	C	2665	rs142390870	unconditioned	0.0106612	0.893908	0.000898255	0.0752966	0.0192364	4.54114	OID20642	no_MHC	UKB
209487	rs150298197	16	1307787	TPSAB1	ENSG00000172236	bipolar_noukb	C	2669	rs142515468	unconditioned	7.29605e-63	0.907577	6.1506e-64	0.0764932	0.0159297	143.076	OID20642	no_MHC	UKB
209488	rs150298197	16	1307787	TPSAB1	ENSG00000172236	bipolar_noukb	C	2666	rs142601738	unconditioned	0.000177117	0.905462	1.49237e-05	0.0762753	0.0180703	8.6387	OID20642	no_MHC	UKB
209489	rs150298197	16	1307787	TPSAB1	ENSG00000172236	bipolar_noukb	C	2665	rs144298575	unconditioned	8.58221e-17	0.905301	7.23051e-18	0.0762531	0.0184457	36.9943	OID20642	no_MHC	UKB
209490	rs150298197	16	1307787	TPSAB1	ENSG00000172236	bipolar_noukb	C	2666	rs144369981	unconditioned	2.54672e-05	0.897603	2.14629e-06	0.0756202	0.0267491	10.5781	OID20642	no_MHC	UKB
209491	rs150298197	16	1307787	TPSAB1	ENSG00000172236	bipolar_noukb	C	2666	rs144836546	unconditioned	1.36341e-40	0.914418	1.14865e-41	0.0770295	0.00855264	91.7934	OID20642	no_MHC	UKB
209492	rs150298197	16	1307787	TPSAB1	ENSG00000172236	bipolar_noukb	C	2667	rs1599837	unconditioned	0.00697302	0.901445	0.000587659	0.0759552	0.0150393	4.96571	OID20642	no_MHC	UKB
209493	rs150298197	16	1307787	TPSAB1	ENSG00000172236	bipolar_noukb	C	2664	rs191117454	unconditioned	5.35187e-05	0.901815	4.50785e-06	0.0759373	0.02219	9.83548	OID20642	no_MHC	UKB
209494	rs150298197	16	1307787	TPSAB1	ENSG00000172236	bipolar_noukb	C	2669	rs1962736	unconditioned	2.42374e-09	0.916065	2.04254e-10	0.0771922	0.00674238	19.838	OID20642	no_MHC	UKB
209495	rs150298197	16	1307787	TPSAB1	ENSG00000172236	bipolar_noukb	C	2664	rs2092389	unconditioned	0.0180405	0.889838	0.00151954	0.074935	0.0156666	4.01514	OID20642	no_MHC	UKB
209496	rs150298197	16	1307787	TPSAB1	ENSG00000172236	bipolar_noukb	C	2666	rs2272972	unconditioned	7.55032e-10	0.918156	6.36068e-11	0.0773444	0.00449942	21.0043	OID20642	no_MHC	UKB
209497	rs150298197	16	1307787	TPSAB1	ENSG00000172236	bipolar_noukb	C	2666	rs2401947	unconditioned	0.00298104	0.8781	0.000251361	0.0739966	0.0446714	5.81548	OID20642	no_MHC	UKB
209498	rs150298197	16	1307787	TPSAB1	ENSG00000172236	bipolar_noukb	C	2675	rs2729596	unconditioned	1.1245e-11	0.91184	9.48806e-13	0.0769257	0.0112342	25.2111	OID20642	no_MHC	UKB
209499	rs150298197	16	1307787	TPSAB1	ENSG00000172236	bipolar_noukb	C	2667	rs2745167	unconditioned	1.58383e-14	0.912777	1.33449e-15	0.0768974	0.0103255	31.7763	OID20642	no_MHC	UKB
209500	rs150298197	16	1307787	TPSAB1	ENSG00000172236	bipolar_noukb	C	2665	rs34032619	unconditioned	4.67148e-08	0.731016	3.94802e-09	0.0615731	0.207411	16.8792	OID20642	no_MHC	UKB
209501	rs150298197	16	1307787	TPSAB1	ENSG00000172236	bipolar_noukb	C	2677	rs34569984	unconditioned	5.3449e-06	0.826629	4.54023e-07	0.0701149	0.10325	12.1394	OID20642	no_MHC	UKB
209502	rs150298197	16	1307787	TPSAB1	ENSG00000172236	bipolar_noukb	C	2668	rs34780135	unconditioned	1.02168e-12	0.915605	8.6086e-14	0.0771409	0.0072537	27.6096	OID20642	no_MHC	UKB
209503	rs150298197	16	1307787	TPSAB1	ENSG00000172236	bipolar_noukb	C	2672	rs35162372	unconditioned	2.78526e-08	0.878321	2.3574e-09	0.0742925	0.0473863	17.3963	OID20642	no_MHC	UKB
209504	rs150298197	16	1307787	TPSAB1	ENSG00000172236	bipolar_noukb	C	2667	rs35404335	unconditioned	2.57845e-09	0.913483	2.17261e-10	0.0769608	0.00955621	19.7761	OID20642	no_MHC	UKB
209505	rs150298197	16	1307787	TPSAB1	ENSG00000172236	bipolar_noukb	C	2665	rs4337295	unconditioned	3.57714e-09	0.90009	3.01397e-10	0.0758142	0.0240958	19.4487	OID20642	no_MHC	UKB
209506	rs150298197	16	1307787	TPSAB1	ENSG00000172236	bipolar_noukb	C	2665	rs4786337	unconditioned	7.87526e-09	0.917583	6.63374e-10	0.0772876	0.00512937	18.6595	OID20642	no_MHC	UKB
209507	rs150298197	16	1307787	TPSAB1	ENSG00000172236	bipolar_noukb	C	2665	rs4984643	unconditioned	1.53029e-08	0.91639	1.28906e-09	0.0771872	0.00642244	17.9952	OID20642	no_MHC	UKB
209508	rs150298197	16	1307787	TPSAB1	ENSG00000172236	bipolar_noukb	C	2666	rs4984768	unconditioned	1.10877e-30	0.89191	9.3543e-32	0.0752144	0.0328755	68.9743	OID20642	no_MHC	UKB
209509	rs150298197	16	1307787	TPSAB1	ENSG00000172236	bipolar_noukb	C	2671	rs4984773	unconditioned	0.00973617	0.84335	0.000823503	0.0712573	0.0748327	4.63191	OID20642	no_MHC	UKB
209510	rs150298197	16	1307787	TPSAB1	ENSG00000172236	bipolar_noukb	C	2665	rs4984774	unconditioned	2.49758e-20	0.915681	2.1039e-21	0.0771274	0.00719161	45.1364	OID20642	no_MHC	UKB
209511	rs150298197	16	1307787	TPSAB1	ENSG00000172236	bipolar_noukb	C	2664	rs4984801	unconditioned	3.42297e-07	0.910574	2.88315e-08	0.0766846	0.0127406	14.8876	OID20642	no_MHC	UKB
209512	rs150298197	16	1307787	TPSAB1	ENSG00000172236	bipolar_noukb	C	2668	rs4984967	unconditioned	0.001275	0.911293	0.000107446	0.0767856	0.0105389	6.66481	OID20642	no_MHC	UKB
209513	rs150298197	16	1307787	TPSAB1	ENSG00000172236	bipolar_noukb	C	2667	rs562647	unconditioned	9.01502e-15	0.902689	7.59995e-16	0.0760784	0.0212323	32.3399	OID20642	no_MHC	UKB
209514	rs150298197	16	1307787	TPSAB1	ENSG00000172236	bipolar_noukb	C	2665	rs57416515	unconditioned	8.04827e-05	0.915835	6.77963e-06	0.0771404	0.00693726	9.42747	OID20642	no_MHC	UKB
209515	rs150298197	16	1307787	TPSAB1	ENSG00000172236	bipolar_noukb	C	2691	rs60526088	unconditioned	8.31285e-24	0.90312	7.05629e-25	0.0766403	0.0202396	53.1442	OID20642	no_MHC	UKB
209516	rs150298197	16	1307787	TPSAB1	ENSG00000172236	bipolar_noukb	C	2666	rs61743495	unconditioned	1.1848e-09	0.911442	9.98285e-11	0.0767844	0.0117735	20.5537	OID20642	no_MHC	UKB
209517	rs150298197	16	1307787	TPSAB1	ENSG00000172236	bipolar_noukb	C	2665	rs649305	unconditioned	0.0140161	0.892998	0.00118083	0.075217	0.0165885	4.26755	OID20642	no_MHC	UKB
209518	rs150298197	16	1307787	TPSAB1	ENSG00000172236	bipolar_noukb	C	2666	rs6600136	unconditioned	2.45863e-18	0.914929	2.07134e-19	0.0770726	0.00799873	40.5469	OID20642	no_MHC	UKB
209519	rs150298197	16	1307787	TPSAB1	ENSG00000172236	bipolar_noukb	C	2689	rs7198166	unconditioned	8.45955e-15	0.906783	7.15037e-16	0.0766286	0.0165883	32.4035	OID20642	no_MHC	UKB
209520	rs150298197	16	1307787	TPSAB1	ENSG00000172236	bipolar_noukb	C	2666	rs7202563	unconditioned	2.11217e-24	0.914459	1.77947e-25	0.077033	0.00850832	54.5143	OID20642	no_MHC	UKB
209521	rs150298197	16	1307787	TPSAB1	ENSG00000172236	bipolar_noukb	C	2672	rs72779271	unconditioned	7.13443e-13	0.91291	6.01577e-14	0.0769667	0.0101231	27.9687	OID20642	no_MHC	UKB
209522	rs150298197	16	1307787	TPSAB1	ENSG00000172236	bipolar_noukb	C	2668	rs743963	unconditioned	0.00389714	0.897443	0.000328404	0.075603	0.022728	5.54751	OID20642	no_MHC	UKB
209523	rs150298197	16	1307787	TPSAB1	ENSG00000172236	bipolar_noukb	C	2665	rs761060	unconditioned	0.0115885	0.898441	0.000976202	0.0756703	0.0133243	4.45774	OID20642	no_MHC	UKB
209524	rs150298197	16	1307787	TPSAB1	ENSG00000172236	bipolar_noukb	C	2665	rs76435359	unconditioned	4.21768e-05	0.841038	3.55697e-06	0.0708405	0.0880757	10.0736	OID20642	no_MHC	UKB
209525	rs150298197	16	1307787	TPSAB1	ENSG00000172236	bipolar_noukb	C	2666	rs78496303	unconditioned	1.01785e-10	0.911664	8.57556e-12	0.0767975	0.0115386	23.0082	OID20642	no_MHC	UKB
209526	rs150298197	16	1307787	TPSAB1	ENSG00000172236	bipolar_noukb	C	2665	rs79378930	unconditioned	2.7736e-08	0.914246	2.33646e-09	0.0770066	0.0087471	17.4005	OID20642	no_MHC	UKB
209527	rs150298197	16	1307787	TPSAB1	ENSG00000172236	bipolar_noukb	C	2673	rs79959864	unconditioned	0.000211773	0.90541	1.79368e-05	0.0766693	0.0176909	8.46	OID20642	no_MHC	UKB
209528	rs150298197	16	1307787	TPSAB1	ENSG00000172236	bipolar_noukb	C	2665	rs8047614	unconditioned	2.60808e-28	0.907037	2.19725e-29	0.0763993	0.0165639	63.5138	OID20642	no_MHC	UKB
209529	rs150298197	16	1307787	TPSAB1	ENSG00000172236	bipolar_noukb	C	2668	rs8051930	unconditioned	0.00519462	0.893982	0.000437943	0.0753441	0.025041	5.26013	OID20642	no_MHC	UKB
209530	rs150298197	16	1307787	TPSAB1	ENSG00000172236	bipolar_noukb	C	2667	rs8057707	unconditioned	0.000377183	0.915606	3.17782e-05	0.0771341	0.00685136	7.88278	OID20642	no_MHC	UKB
209531	rs150298197	16	1307787	TPSAB1	ENSG00000172236	bipolar_noukb	C	2692	rs9746658	unconditioned	6.17363e-21	0.894277	5.21679e-22	0.0755372	0.0301856	46.534	OID20642	no_MHC	UKB
209532	rs150298197	16	1307787	TPSAB1	ENSG00000172236	bipolar_noukb	C	2665	rs9921447	unconditioned	1.41797e-07	0.912087	1.19452e-08	0.0768247	0.0110877	15.7689	OID20642	no_MHC	UKB
209533	rs150298197	16	1307787	TPSAB1	ENSG00000172236	bipolar_noukb	C	2665	rs9922189	unconditioned	1.87788e-66	0.916977	1.58185e-67	0.0772366	0.00578607	151.34	OID20642	no_MHC	UKB
209534	rs150298197	16	1307787	TPSAB1	ENSG00000172236	bipolar_noukb	C	2665	rs9924241	unconditioned	0.0152454	0.879687	0.00128518	0.0741279	0.0296547	4.18348	OID20642	no_MHC	UKB
209535	rs150298197	16	1307787	TPSAB1	ENSG00000172236	bipolar_noukb	C	2666	rs9937606	unconditioned	7.218e-53	0.915665	6.08106e-54	0.0771362	0.00719894	120.06	OID20642	no_MHC	UKB
209536	rs150298197	16	1307787	TPSAB1	ENSG00000172236	depression_Als_noukb_included	C	3625	unconditioned	unconditioned	0	0.874662	0	0.121985	0.00335242	6048.4	OID20642	no_MHC	UKB
209537	rs150298197	16	1307787	TPSAB1	ENSG00000172236	depression_Als_noukb_included	C	2601	rs1054649	unconditioned	2.22016e-07	0.895276	2.52114e-08	0.101661	0.00306195	15.3205	OID20642	no_MHC	UKB
209538	rs150298197	16	1307787	TPSAB1	ENSG00000172236	depression_Als_noukb_included	C	2583	rs112332886	unconditioned	9.50948e-19	0.895128	1.07935e-19	0.101596	0.00327608	41.4968	OID20642	no_MHC	UKB
209539	rs150298197	16	1307787	TPSAB1	ENSG00000172236	depression_Als_noukb_included	C	2590	rs11248860	unconditioned	1.55503e-12	0.895721	1.76525e-13	0.101678	0.00260089	27.1895	OID20642	no_MHC	UKB
209540	rs150298197	16	1307787	TPSAB1	ENSG00000172236	depression_Als_noukb_included	C	2584	rs11248873	unconditioned	1.13518e-26	0.894937	1.28853e-27	0.10158	0.00348231	59.7404	OID20642	no_MHC	UKB
209541	rs150298197	16	1307787	TPSAB1	ENSG00000172236	depression_Als_noukb_included	C	2583	rs112923052	unconditioned	0.000898008	0.892355	0.000101932	0.101285	0.00535992	7.01533	OID20642	no_MHC	UKB
209542	rs150298197	16	1307787	TPSAB1	ENSG00000172236	depression_Als_noukb_included	C	2582	rs113953823	unconditioned	1.9664e-54	0.89286	2.23192e-55	0.101337	0.00580311	123.663	OID20642	no_MHC	UKB
209543	rs150298197	16	1307787	TPSAB1	ENSG00000172236	depression_Als_noukb_included	C	2582	rs114413799	unconditioned	2.14841e-11	0.894101	2.43848e-12	0.101477	0.00442158	24.5637	OID20642	no_MHC	UKB
209544	rs150298197	16	1307787	TPSAB1	ENSG00000172236	depression_Als_noukb_included	C	2582	rs115865899	unconditioned	6.08758e-85	0.894535	6.90946e-86	0.101527	0.00393809	193.913	OID20642	no_MHC	UKB
209545	rs150298197	16	1307787	TPSAB1	ENSG00000172236	depression_Als_noukb_included	C	2581	rs11641860	unconditioned	0.00690989	0.887972	0.000784248	0.100778	0.00355535	4.9748	OID20642	no_MHC	UKB
209546	rs150298197	16	1307787	TPSAB1	ENSG00000172236	depression_Als_noukb_included	C	2585	rs11644261	unconditioned	5.12073e-32	0.893998	5.81257e-33	0.101474	0.00452784	72.0494	OID20642	no_MHC	UKB
209547	rs150298197	16	1307787	TPSAB1	ENSG00000172236	depression_Als_noukb_included	C	2581	rs11646486	unconditioned	1.19209e-15	0.894034	1.35298e-16	0.101465	0.00450043	34.3631	OID20642	no_MHC	UKB
209548	rs150298197	16	1307787	TPSAB1	ENSG00000172236	depression_Als_noukb_included	C	2582	rs11646893	unconditioned	0.0155487	0.878636	0.00176514	0.0997415	0.00430832	4.16378	OID20642	no_MHC	UKB
209549	rs150298197	16	1307787	TPSAB1	ENSG00000172236	depression_Als_noukb_included	C	2582	rs116678909	unconditioned	2.04664e-46	0.890931	2.32304e-47	0.101117	0.00795199	105.203	OID20642	no_MHC	UKB
209550	rs150298197	16	1307787	TPSAB1	ENSG00000172236	depression_Als_noukb_included	C	2582	rs117037259	unconditioned	0.000128001	0.883723	1.45429e-05	0.100389	0.0157459	8.96347	OID20642	no_MHC	UKB
209551	rs150298197	16	1307787	TPSAB1	ENSG00000172236	depression_Als_noukb_included	C	2583	rs117263225	unconditioned	0.0107141	0.88019	0.00121633	0.0999167	0.00796325	4.5362	OID20642	no_MHC	UKB
209552	rs150298197	16	1307787	TPSAB1	ENSG00000172236	depression_Als_noukb_included	C	2586	rs117346691	unconditioned	2.28828e-11	0.735902	2.6233e-12	0.0841844	0.179913	24.5006	OID20642	no_MHC	UKB
209553	rs150298197	16	1307787	TPSAB1	ENSG00000172236	depression_Als_noukb_included	C	2582	rs117581722	unconditioned	5.11582e-52	0.894057	5.80653e-53	0.101472	0.00447028	118.102	OID20642	no_MHC	UKB
209554	rs150298197	16	1307787	TPSAB1	ENSG00000172236	depression_Als_noukb_included	C	2582	rs117858712	unconditioned	0.0011871	0.888875	0.000134744	0.100885	0.00891823	6.73624	OID20642	no_MHC	UKB
209555	rs150298197	16	1307787	TPSAB1	ENSG00000172236	depression_Als_noukb_included	C	2583	rs117999299	unconditioned	5.86854e-25	0.889663	6.66153e-26	0.100979	0.00935787	55.795	OID20642	no_MHC	UKB
209556	rs150298197	16	1307787	TPSAB1	ENSG00000172236	depression_Als_noukb_included	C	2582	rs118157336	unconditioned	1.36617e-12	0.891626	1.55067e-13	0.101196	0.00717735	27.319	OID20642	no_MHC	UKB
209557	rs150298197	16	1307787	TPSAB1	ENSG00000172236	depression_Als_noukb_included	C	2583	rs11866615	unconditioned	7.42746e-17	0.849831	8.44253e-18	0.0965437	0.053625	37.1388	OID20642	no_MHC	UKB
209558	rs150298197	16	1307787	TPSAB1	ENSG00000172236	depression_Als_noukb_included	C	2588	rs11866845	unconditioned	0.0123819	0.881557	0.00141158	0.100496	0.00415387	4.39152	OID20642	no_MHC	UKB
209559	rs150298197	16	1307787	TPSAB1	ENSG00000172236	depression_Als_noukb_included	C	2582	rs12149281	unconditioned	9.29062e-11	0.895949	1.05448e-11	0.101687	0.00236376	23.0994	OID20642	no_MHC	UKB
209560	rs150298197	16	1307787	TPSAB1	ENSG00000172236	depression_Als_noukb_included	C	2583	rs12920709	unconditioned	0.0191153	0.874519	0.00216961	0.0992539	0.00494231	3.95727	OID20642	no_MHC	UKB
209561	rs150298197	16	1307787	TPSAB1	ENSG00000172236	depression_Als_noukb_included	C	2584	rs12922159	unconditioned	0.0229202	0.869962	0.00260631	0.0989197	0.00559185	3.77574	OID20642	no_MHC	UKB
209562	rs150298197	16	1307787	TPSAB1	ENSG00000172236	depression_Als_noukb_included	C	2583	rs12922525	unconditioned	1.37329e-22	0.895095	1.55876e-23	0.101595	0.00330955	50.3397	OID20642	no_MHC	UKB
209563	rs150298197	16	1307787	TPSAB1	ENSG00000172236	depression_Als_noukb_included	C	2589	rs13332625	unconditioned	3.41813e-17	0.895259	3.88038e-18	0.10163	0.00311169	37.9149	OID20642	no_MHC	UKB
209564	rs150298197	16	1307787	TPSAB1	ENSG00000172236	depression_Als_noukb_included	C	2581	rs140400369	unconditioned	1.56032e-05	0.891773	1.7709e-06	0.101206	0.0070039	11.068	OID20642	no_MHC	UKB
209565	rs150298197	16	1307787	TPSAB1	ENSG00000172236	depression_Als_noukb_included	C	2590	rs141007132	unconditioned	1.4382e-09	0.893356	1.63461e-10	0.10153	0.00511386	20.3599	OID20642	no_MHC	UKB
209566	rs150298197	16	1307787	TPSAB1	ENSG00000172236	depression_Als_noukb_included	C	2582	rs141326397	unconditioned	0.00418539	0.884937	0.00047508	0.100439	0.00996414	5.47616	OID20642	no_MHC	UKB
209567	rs150298197	16	1307787	TPSAB1	ENSG00000172236	depression_Als_noukb_included	C	2582	rs141884133	unconditioned	4.35266e-10	0.887677	4.94068e-11	0.100748	0.0115747	21.5551	OID20642	no_MHC	UKB
209568	rs150298197	16	1307787	TPSAB1	ENSG00000172236	depression_Als_noukb_included	C	2582	rs142390870	unconditioned	0.0106707	0.881659	0.00121118	0.100067	0.00639294	4.54026	OID20642	no_MHC	UKB
209569	rs150298197	16	1307787	TPSAB1	ENSG00000172236	depression_Als_noukb_included	C	2585	rs142515468	unconditioned	7.1978e-63	0.895336	8.17012e-64	0.101625	0.00303837	143.089	OID20642	no_MHC	UKB
209570	rs150298197	16	1307787	TPSAB1	ENSG00000172236	depression_Als_noukb_included	C	2583	rs142601738	unconditioned	0.000173403	0.886252	1.97038e-05	0.100692	0.0128625	8.65989	OID20642	no_MHC	UKB
209571	rs150298197	16	1307787	TPSAB1	ENSG00000172236	depression_Als_noukb_included	C	2582	rs144298575	unconditioned	8.38909e-17	0.884844	9.52272e-18	0.100427	0.0147288	37.017	OID20642	no_MHC	UKB
209572	rs150298197	16	1307787	TPSAB1	ENSG00000172236	depression_Als_noukb_included	C	2583	rs144369981	unconditioned	2.52746e-05	0.890772	2.86898e-06	0.101106	0.00809443	10.5857	OID20642	no_MHC	UKB
209573	rs150298197	16	1307787	TPSAB1	ENSG00000172236	depression_Als_noukb_included	C	2583	rs144836546	unconditioned	1.32793e-40	0.890598	1.50885e-41	0.101186	0.00821671	91.8198	OID20642	no_MHC	UKB
209574	rs150298197	16	1307787	TPSAB1	ENSG00000172236	depression_Als_noukb_included	C	2583	rs1599837	unconditioned	0.00708464	0.887844	0.000804121	0.100769	0.00349896	4.94983	OID20642	no_MHC	UKB
209575	rs150298197	16	1307787	TPSAB1	ENSG00000172236	depression_Als_noukb_included	C	2581	rs191117454	unconditioned	5.24737e-05	0.884208	5.95558e-06	0.100339	0.0153945	9.8552	OID20642	no_MHC	UKB
209576	rs150298197	16	1307787	TPSAB1	ENSG00000172236	depression_Als_noukb_included	C	2586	rs1962736	unconditioned	2.36832e-09	0.895144	2.68829e-10	0.101605	0.00325122	19.8611	OID20642	no_MHC	UKB
209577	rs150298197	16	1307787	TPSAB1	ENSG00000172236	depression_Als_noukb_included	C	2581	rs2092389	unconditioned	0.0180046	0.875184	0.00204346	0.0993249	0.00544271	4.01713	OID20642	no_MHC	UKB
209578	rs150298197	16	1307787	TPSAB1	ENSG00000172236	depression_Als_noukb_included	C	2583	rs2272972	unconditioned	7.32265e-10	0.890497	8.32035e-11	0.101174	0.00832867	21.0349	OID20642	no_MHC	UKB
209579	rs150298197	16	1307787	TPSAB1	ENSG00000172236	depression_Als_noukb_included	C	2583	rs2401947	unconditioned	0.003029	0.890613	0.000343795	0.101081	0.00493384	5.79952	OID20642	no_MHC	UKB
209580	rs150298197	16	1307787	TPSAB1	ENSG00000172236	depression_Als_noukb_included	C	2592	rs2729596	unconditioned	1.10493e-11	0.895994	1.25439e-12	0.101717	0.00228842	25.2287	OID20642	no_MHC	UKB
209581	rs150298197	16	1307787	TPSAB1	ENSG00000172236	depression_Als_noukb_included	C	2584	rs2745167	unconditioned	1.51379e-14	0.872433	1.72161e-15	0.0991922	0.0283746	31.8216	OID20642	no_MHC	UKB
209582	rs150298197	16	1307787	TPSAB1	ENSG00000172236	depression_Als_noukb_included	C	2582	rs34032619	unconditioned	5.71175e-08	0.893814	6.48293e-09	0.101445	0.00474149	16.6782	OID20642	no_MHC	UKB
209583	rs150298197	16	1307787	TPSAB1	ENSG00000172236	depression_Als_noukb_included	C	2594	rs34569984	unconditioned	5.77762e-06	0.893561	6.58852e-07	0.101893	0.00453938	12.0615	OID20642	no_MHC	UKB
209584	rs150298197	16	1307787	TPSAB1	ENSG00000172236	depression_Als_noukb_included	C	2584	rs34780135	unconditioned	1.00062e-12	0.89612	1.13574e-13	0.101711	0.00216951	27.6304	OID20642	no_MHC	UKB
209585	rs150298197	16	1307787	TPSAB1	ENSG00000172236	depression_Als_noukb_included	C	2588	rs35162372	unconditioned	3.15879e-08	0.864778	3.59496e-09	0.0983818	0.0368405	17.2705	OID20642	no_MHC	UKB
209586	rs150298197	16	1307787	TPSAB1	ENSG00000172236	depression_Als_noukb_included	C	2584	rs35404335	unconditioned	2.39412e-09	0.848203	2.72366e-10	0.0964398	0.0553571	19.8502	OID20642	no_MHC	UKB
209587	rs150298197	16	1307787	TPSAB1	ENSG00000172236	depression_Als_noukb_included	C	2582	rs4337295	unconditioned	3.55298e-09	0.894033	4.03268e-10	0.10147	0.00449693	19.4555	OID20642	no_MHC	UKB
209588	rs150298197	16	1307787	TPSAB1	ENSG00000172236	depression_Als_noukb_included	C	2582	rs4786337	unconditioned	7.54266e-09	0.878857	8.56249e-10	0.0997471	0.0213963	18.7027	OID20642	no_MHC	UKB
209589	rs150298197	16	1307787	TPSAB1	ENSG00000172236	depression_Als_noukb_included	C	2582	rs4984643	unconditioned	1.49368e-08	0.894494	1.69534e-09	0.101522	0.00398367	18.0194	OID20642	no_MHC	UKB
209590	rs150298197	16	1307787	TPSAB1	ENSG00000172236	depression_Als_noukb_included	C	2583	rs4984768	unconditioned	1.11132e-30	0.893974	1.2614e-31	0.101466	0.00456042	68.972	OID20642	no_MHC	UKB
209591	rs150298197	16	1307787	TPSAB1	ENSG00000172236	depression_Als_noukb_included	C	2587	rs4984773	unconditioned	0.01038	0.884048	0.00117826	0.100346	0.00404843	4.56787	OID20642	no_MHC	UKB
209592	rs150298197	16	1307787	TPSAB1	ENSG00000172236	depression_Als_noukb_included	C	2582	rs4984774	unconditioned	2.44465e-20	0.896294	2.77465e-21	0.101726	0.00197953	45.1578	OID20642	no_MHC	UKB
209593	rs150298197	16	1307787	TPSAB1	ENSG00000172236	depression_Als_noukb_included	C	2581	rs4984801	unconditioned	3.36874e-07	0.896175	3.8234e-08	0.101711	0.00211363	14.9036	OID20642	no_MHC	UKB
209594	rs150298197	16	1307787	TPSAB1	ENSG00000172236	depression_Als_noukb_included	C	2585	rs4984967	unconditioned	0.00125506	0.893804	0.000142463	0.101453	0.00334492	6.68057	OID20642	no_MHC	UKB
209595	rs150298197	16	1307787	TPSAB1	ENSG00000172236	depression_Als_noukb_included	C	2584	rs562647	unconditioned	8.91772e-15	0.892916	1.01229e-15	0.101353	0.00573119	32.3507	OID20642	no_MHC	UKB
209596	rs150298197	16	1307787	TPSAB1	ENSG00000172236	depression_Als_noukb_included	C	2582	rs57416515	unconditioned	7.86897e-05	0.895402	8.93126e-06	0.101625	0.00288596	9.45	OID20642	no_MHC	UKB
209597	rs150298197	16	1307787	TPSAB1	ENSG00000172236	depression_Als_noukb_included	C	2608	rs60526088	unconditioned	8.19691e-24	0.89042	9.3197e-25	0.10123	0.00834959	53.1583	OID20642	no_MHC	UKB
209598	rs150298197	16	1307787	TPSAB1	ENSG00000172236	depression_Als_noukb_included	C	2583	rs61743495	unconditioned	1.15441e-09	0.888067	1.31046e-10	0.1008	0.0111332	20.5797	OID20642	no_MHC	UKB
209599	rs150298197	16	1307787	TPSAB1	ENSG00000172236	depression_Als_noukb_included	C	2582	rs649305	unconditioned	0.0141348	0.876529	0.0016046	0.0994962	0.00823528	4.25912	OID20642	no_MHC	UKB
209600	rs150298197	16	1307787	TPSAB1	ENSG00000172236	depression_Als_noukb_included	C	2583	rs6600136	unconditioned	2.40541e-18	0.895138	2.733e-19	0.101702	0.00315999	40.5688	OID20642	no_MHC	UKB
209601	rs150298197	16	1307787	TPSAB1	ENSG00000172236	depression_Als_noukb_included	C	2606	rs7198166	unconditioned	8.2611e-15	0.885533	9.38565e-16	0.100594	0.0138736	32.4272	OID20642	no_MHC	UKB
209602	rs150298197	16	1307787	TPSAB1	ENSG00000172236	depression_Als_noukb_included	C	2583	rs7202563	unconditioned	2.0471e-24	0.886284	2.32612e-25	0.100696	0.0130203	54.5456	OID20642	no_MHC	UKB
209603	rs150298197	16	1307787	TPSAB1	ENSG00000172236	depression_Als_noukb_included	C	2589	rs72779271	unconditioned	6.9942e-13	0.894978	7.94025e-14	0.1016	0.00342157	27.9885	OID20642	no_MHC	UKB
209604	rs150298197	16	1307787	TPSAB1	ENSG00000172236	depression_Als_noukb_included	C	2585	rs743963	unconditioned	0.00387253	0.887242	0.000440017	0.100805	0.00764025	5.55385	OID20642	no_MHC	UKB
209605	rs150298197	16	1307787	TPSAB1	ENSG00000172236	depression_Als_noukb_included	C	2582	rs761060	unconditioned	0.0117642	0.882325	0.0013366	0.100241	0.00433291	4.44269	OID20642	no_MHC	UKB
209606	rs150298197	16	1307787	TPSAB1	ENSG00000172236	depression_Als_noukb_included	C	2582	rs76435359	unconditioned	4.46955e-05	0.890712	5.0732e-06	0.101093	0.00814539	10.0156	OID20642	no_MHC	UKB
209607	rs150298197	16	1307787	TPSAB1	ENSG00000172236	depression_Als_noukb_included	C	2583	rs78496303	unconditioned	5.19877e-11	0.465643	5.96036e-12	0.0529043	0.481452	23.68	OID20642	no_MHC	UKB
209608	rs150298197	16	1307787	TPSAB1	ENSG00000172236	depression_Als_noukb_included	C	2582	rs79378930	unconditioned	2.71128e-08	0.893717	3.07736e-09	0.101434	0.00484965	17.4233	OID20642	no_MHC	UKB
209609	rs150298197	16	1307787	TPSAB1	ENSG00000172236	depression_Als_noukb_included	C	2590	rs79959864	unconditioned	0.000208761	0.892341	2.37175e-05	0.101373	0.00605299	8.47432	OID20642	no_MHC	UKB
209610	rs150298197	16	1307787	TPSAB1	ENSG00000172236	depression_Als_noukb_included	C	2582	rs8047614	unconditioned	2.57545e-28	0.895702	2.92313e-29	0.101659	0.00263865	63.5264	OID20642	no_MHC	UKB
209611	rs150298197	16	1307787	TPSAB1	ENSG00000172236	depression_Als_noukb_included	C	2585	rs8051930	unconditioned	0.00521279	0.889824	0.000591692	0.100999	0.00337262	5.25664	OID20642	no_MHC	UKB
209612	rs150298197	16	1307787	TPSAB1	ENSG00000172236	depression_Als_noukb_included	C	2584	rs8057707	unconditioned	0.000369094	0.895623	4.18937e-05	0.101655	0.00231199	7.90446	OID20642	no_MHC	UKB
209613	rs150298197	16	1307787	TPSAB1	ENSG00000172236	depression_Als_noukb_included	C	2607	rs9746658	unconditioned	5.89821e-21	0.854227	6.69903e-22	0.0969721	0.0488009	46.5796	OID20642	no_MHC	UKB
209614	rs150298197	16	1307787	TPSAB1	ENSG00000172236	depression_Als_noukb_included	C	2582	rs9921447	unconditioned	1.39043e-07	0.894392	1.57815e-08	0.10151	0.00409751	15.7885	OID20642	no_MHC	UKB
209615	rs150298197	16	1307787	TPSAB1	ENSG00000172236	depression_Als_noukb_included	C	2582	rs9922189	unconditioned	1.83379e-66	0.895452	2.08134e-67	0.101631	0.0029176	151.364	OID20642	no_MHC	UKB
209616	rs150298197	16	1307787	TPSAB1	ENSG00000172236	depression_Als_noukb_included	C	2582	rs9924241	unconditioned	0.0150041	0.839817	0.00170559	0.0954177	0.0480553	4.19943	OID20642	no_MHC	UKB
209617	rs150298197	16	1307787	TPSAB1	ENSG00000172236	depression_Als_noukb_included	C	2583	rs9937606	unconditioned	7.05661e-53	0.895183	8.00948e-54	0.101603	0.00321434	120.083	OID20642	no_MHC	UKB
209618	rs150298197	16	1307787	TPSAB1	ENSG00000172236	depression_Als_ukb_included	C	3878	unconditioned	unconditioned	0	0.952114	0	0.0454125	0.00247397	6048.3	OID20642	no_MHC	UKB
209619	rs150298197	16	1307787	TPSAB1	ENSG00000172236	depression_Als_ukb_included	C	2675	rs1054649	unconditioned	2.40263e-07	0.968864	7.0081e-09	0.0282574	0.0028786	15.2415	OID20642	no_MHC	UKB
209620	rs150298197	16	1307787	TPSAB1	ENSG00000172236	depression_Als_ukb_included	C	2657	rs112332886	unconditioned	1.02873e-18	0.968349	2.99541e-20	0.0281924	0.00345844	41.4182	OID20642	no_MHC	UKB
209621	rs150298197	16	1307787	TPSAB1	ENSG00000172236	depression_Als_ukb_included	C	2664	rs11248860	unconditioned	1.68012e-12	0.967787	4.89644e-14	0.0282006	0.00401209	27.1122	OID20642	no_MHC	UKB
209622	rs150298197	16	1307787	TPSAB1	ENSG00000172236	depression_Als_ukb_included	C	2658	rs11248873	unconditioned	1.23048e-26	0.970081	3.58272e-28	0.0282436	0.00167567	59.6598	OID20642	no_MHC	UKB
209623	rs150298197	16	1307787	TPSAB1	ENSG00000172236	depression_Als_ukb_included	C	2657	rs112923052	unconditioned	0.000971645	0.966946	2.82938e-05	0.028153	0.00390094	6.93652	OID20642	no_MHC	UKB
209624	rs150298197	16	1307787	TPSAB1	ENSG00000172236	depression_Als_ukb_included	C	2656	rs113953823	unconditioned	2.12587e-54	0.965185	6.1902e-56	0.0280979	0.00671678	123.585	OID20642	no_MHC	UKB
209625	rs150298197	16	1307787	TPSAB1	ENSG00000172236	depression_Als_ukb_included	C	2656	rs114413799	unconditioned	2.30011e-11	0.957234	6.69953e-13	0.0278665	0.0148994	24.4955	OID20642	no_MHC	UKB
209626	rs150298197	16	1307787	TPSAB1	ENSG00000172236	depression_Als_ukb_included	C	2656	rs115865899	unconditioned	6.58484e-85	0.96757	1.91723e-86	0.0281674	0.0042623	193.835	OID20642	no_MHC	UKB
209627	rs150298197	16	1307787	TPSAB1	ENSG00000172236	depression_Als_ukb_included	C	2655	rs11641860	unconditioned	0.00738713	0.960668	0.00021505	0.0279627	0.00376725	4.90802	OID20642	no_MHC	UKB
209628	rs150298197	16	1307787	TPSAB1	ENSG00000172236	depression_Als_ukb_included	C	2659	rs11644261	unconditioned	5.5015e-32	0.960481	1.60213e-33	0.0279593	0.0115601	71.9777	OID20642	no_MHC	UKB
209629	rs150298197	16	1307787	TPSAB1	ENSG00000172236	depression_Als_ukb_included	C	2655	rs11646486	unconditioned	1.28978e-15	0.967307	3.75475e-17	0.0281551	0.00453824	34.2843	OID20642	no_MHC	UKB
209630	rs150298197	16	1307787	TPSAB1	ENSG00000172236	depression_Als_ukb_included	C	2656	rs11646893	unconditioned	0.0163209	0.950155	0.00047541	0.0276717	0.00537688	4.11531	OID20642	no_MHC	UKB
209631	rs150298197	16	1307787	TPSAB1	ENSG00000172236	depression_Als_ukb_included	C	2656	rs116678909	unconditioned	2.2175e-46	0.96523	6.457e-48	0.0280992	0.00667107	105.123	OID20642	no_MHC	UKB
209632	rs150298197	16	1307787	TPSAB1	ENSG00000172236	depression_Als_ukb_included	C	2657	rs117037259	unconditioned	1.59073e-40	0.965359	4.63353e-42	0.0281127	0.0065288	91.6392	OID20642	no_MHC	UKB
209633	rs150298197	16	1307787	TPSAB1	ENSG00000172236	depression_Als_ukb_included	C	2658	rs117263225	unconditioned	0.00213018	0.961042	6.20758e-05	0.0279971	0.00876824	6.15155	OID20642	no_MHC	UKB
209634	rs150298197	16	1307787	TPSAB1	ENSG00000172236	depression_Als_ukb_included	C	2660	rs117346691	unconditioned	2.93653e-11	0.944382	8.58826e-13	0.0275917	0.0280264	24.2512	OID20642	no_MHC	UKB
209635	rs150298197	16	1307787	TPSAB1	ENSG00000172236	depression_Als_ukb_included	C	2656	rs117581722	unconditioned	5.51747e-52	0.964226	1.60665e-53	0.02807	0.00770413	118.027	OID20642	no_MHC	UKB
209636	rs150298197	16	1307787	TPSAB1	ENSG00000172236	depression_Als_ukb_included	C	2656	rs117858712	unconditioned	0.0012832	0.962756	3.73664e-05	0.0280273	0.00789625	6.6584	OID20642	no_MHC	UKB
209637	rs150298197	16	1307787	TPSAB1	ENSG00000172236	depression_Als_ukb_included	C	2657	rs117999299	unconditioned	6.0874e-25	0.922826	1.77619e-26	0.0268761	0.0502981	55.7584	OID20642	no_MHC	UKB
209638	rs150298197	16	1307787	TPSAB1	ENSG00000172236	depression_Als_ukb_included	C	2656	rs118157336	unconditioned	1.48276e-12	0.967717	4.31715e-14	0.0281716	0.00411117	27.2371	OID20642	no_MHC	UKB
209639	rs150298197	16	1307787	TPSAB1	ENSG00000172236	depression_Als_ukb_included	C	2657	rs11866615	unconditioned	8.44233e-17	0.965925	2.4592e-18	0.0281308	0.00594411	37.0107	OID20642	no_MHC	UKB
209640	rs150298197	16	1307787	TPSAB1	ENSG00000172236	depression_Als_ukb_included	C	2662	rs11866845	unconditioned	0.0132883	0.951627	0.000389375	0.0278778	0.00681753	4.32087	OID20642	no_MHC	UKB
209641	rs150298197	16	1307787	TPSAB1	ENSG00000172236	depression_Als_ukb_included	C	2656	rs12149281	unconditioned	1.00471e-10	0.968914	2.92516e-12	0.0282065	0.00287924	23.0211	OID20642	no_MHC	UKB
209642	rs150298197	16	1307787	TPSAB1	ENSG00000172236	depression_Als_ukb_included	C	2657	rs12920709	unconditioned	0.0200201	0.945476	0.000582922	0.0275229	0.00639773	3.91102	OID20642	no_MHC	UKB
209643	rs150298197	16	1307787	TPSAB1	ENSG00000172236	depression_Als_ukb_included	C	2658	rs12922159	unconditioned	0.0236955	0.940255	0.000691254	0.0274216	0.00793637	3.74247	OID20642	no_MHC	UKB
209644	rs150298197	16	1307787	TPSAB1	ENSG00000172236	depression_Als_ukb_included	C	2657	rs12922525	unconditioned	1.48545e-22	0.968205	4.32571e-24	0.0281911	0.00360399	50.2612	OID20642	no_MHC	UKB
209645	rs150298197	16	1307787	TPSAB1	ENSG00000172236	depression_Als_ukb_included	C	2664	rs13332625	unconditioned	3.69802e-17	0.968578	1.07736e-18	0.0282147	0.00320702	37.8362	OID20642	no_MHC	UKB
209646	rs150298197	16	1307787	TPSAB1	ENSG00000172236	depression_Als_ukb_included	C	2655	rs140400369	unconditioned	1.69411e-05	0.968184	4.9318e-07	0.0281816	0.00361742	10.9858	OID20642	no_MHC	UKB
209647	rs150298197	16	1307787	TPSAB1	ENSG00000172236	depression_Als_ukb_included	C	2664	rs141007132	unconditioned	1.55743e-09	0.967414	4.54233e-11	0.0282109	0.00437493	20.2802	OID20642	no_MHC	UKB
209648	rs150298197	16	1307787	TPSAB1	ENSG00000172236	depression_Als_ukb_included	C	2656	rs141326397	unconditioned	0.00448923	0.960443	0.00013072	0.0279598	0.00697743	5.40607	OID20642	no_MHC	UKB
209649	rs150298197	16	1307787	TPSAB1	ENSG00000172236	depression_Als_ukb_included	C	2656	rs141884133	unconditioned	4.64814e-10	0.947907	1.35434e-11	0.0275949	0.0244976	21.4894	OID20642	no_MHC	UKB
209650	rs150298197	16	1307787	TPSAB1	ENSG00000172236	depression_Als_ukb_included	C	2656	rs142390870	unconditioned	0.0113679	0.953122	0.000331016	0.0277459	0.00743304	4.47696	OID20642	no_MHC	UKB
209651	rs150298197	16	1307787	TPSAB1	ENSG00000172236	depression_Als_ukb_included	C	2660	rs142515468	unconditioned	7.78933e-63	0.968885	2.26852e-64	0.0282143	0.00290028	143.01	OID20642	no_MHC	UKB
209652	rs150298197	16	1307787	TPSAB1	ENSG00000172236	depression_Als_ukb_included	C	2657	rs142601738	unconditioned	0.000187044	0.956201	5.45014e-06	0.0278463	0.0157603	8.58417	OID20642	no_MHC	UKB
209653	rs150298197	16	1307787	TPSAB1	ENSG00000172236	depression_Als_ukb_included	C	2656	rs144298575	unconditioned	8.90773e-17	0.939516	2.59631e-18	0.0273507	0.0331333	36.957	OID20642	no_MHC	UKB
209654	rs150298197	16	1307787	TPSAB1	ENSG00000172236	depression_Als_ukb_included	C	2657	rs144369981	unconditioned	2.74358e-05	0.966997	7.98966e-07	0.0281554	0.00481951	10.5037	OID20642	no_MHC	UKB
209655	rs150298197	16	1307787	TPSAB1	ENSG00000172236	depression_Als_ukb_included	C	2657	rs144836546	unconditioned	1.44399e-40	0.968432	4.20562e-42	0.0282022	0.00336602	91.736	OID20642	no_MHC	UKB
209656	rs150298197	16	1307787	TPSAB1	ENSG00000172236	depression_Als_ukb_included	C	2658	rs1599837	unconditioned	0.00743094	0.95973	0.000216383	0.0279418	0.00468098	4.9021	OID20642	no_MHC	UKB
209657	rs150298197	16	1307787	TPSAB1	ENSG00000172236	depression_Als_ukb_included	C	2655	rs191117454	unconditioned	5.67891e-05	0.956958	1.65321e-06	0.0278433	0.0151398	9.77617	OID20642	no_MHC	UKB
209658	rs150298197	16	1307787	TPSAB1	ENSG00000172236	depression_Als_ukb_included	C	2660	rs1962736	unconditioned	2.5618e-09	0.968286	7.46094e-11	0.0281966	0.00351688	19.7826	OID20642	no_MHC	UKB
209659	rs150298197	16	1307787	TPSAB1	ENSG00000172236	depression_Als_ukb_included	C	2655	rs2092389	unconditioned	0.0192086	0.946991	0.00055919	0.0275626	0.00567883	3.9524	OID20642	no_MHC	UKB
209660	rs150298197	16	1307787	TPSAB1	ENSG00000172236	depression_Als_ukb_included	C	2657	rs2272972	unconditioned	7.94618e-10	0.966334	2.3145e-11	0.0281411	0.00552475	20.9532	OID20642	no_MHC	UKB
209661	rs150298197	16	1307787	TPSAB1	ENSG00000172236	depression_Als_ukb_included	C	2657	rs2401947	unconditioned	0.00327707	0.96496	9.5418e-05	0.028093	0.00357478	5.7208	OID20642	no_MHC	UKB
209662	rs150298197	16	1307787	TPSAB1	ENSG00000172236	depression_Als_ukb_included	C	2666	rs2729596	unconditioned	1.19605e-11	0.969896	3.48465e-13	0.0282557	0.0018483	25.1494	OID20642	no_MHC	UKB
209663	rs150298197	16	1307787	TPSAB1	ENSG00000172236	depression_Als_ukb_included	C	2658	rs2745167	unconditioned	1.68012e-14	0.968303	4.90123e-16	0.0282438	0.00345361	31.7173	OID20642	no_MHC	UKB
209664	rs150298197	16	1307787	TPSAB1	ENSG00000172236	depression_Als_ukb_included	C	2656	rs34032619	unconditioned	6.18826e-08	0.968387	1.80171e-09	0.0281911	0.00342172	16.598	OID20642	no_MHC	UKB
209665	rs150298197	16	1307787	TPSAB1	ENSG00000172236	depression_Als_ukb_included	C	2668	rs34569984	unconditioned	6.27059e-06	0.969833	1.83515e-07	0.0283814	0.00177953	11.9796	OID20642	no_MHC	UKB
209666	rs150298197	16	1307787	TPSAB1	ENSG00000172236	depression_Als_ukb_included	C	2659	rs34780135	unconditioned	1.08149e-12	0.969244	3.14951e-14	0.0282237	0.00253187	27.5527	OID20642	no_MHC	UKB
209667	rs150298197	16	1307787	TPSAB1	ENSG00000172236	depression_Als_ukb_included	C	2663	rs35162372	unconditioned	3.06087e-08	0.965237	8.92787e-10	0.0281472	0.00661557	17.302	OID20642	no_MHC	UKB
209668	rs150298197	16	1307787	TPSAB1	ENSG00000172236	depression_Als_ukb_included	C	2658	rs35404335	unconditioned	2.726e-09	0.965791	7.94214e-11	0.0281321	0.00607663	19.7204	OID20642	no_MHC	UKB
209669	rs150298197	16	1307787	TPSAB1	ENSG00000172236	depression_Als_ukb_included	C	2656	rs4337295	unconditioned	3.84122e-09	0.966572	1.11844e-10	0.0281383	0.00528935	19.3775	OID20642	no_MHC	UKB
209670	rs150298197	16	1307787	TPSAB1	ENSG00000172236	depression_Als_ukb_included	C	2656	rs4786337	unconditioned	8.14677e-09	0.949256	2.37362e-10	0.0276342	0.0231102	18.6256	OID20642	no_MHC	UKB
209671	rs150298197	16	1307787	TPSAB1	ENSG00000172236	depression_Als_ukb_included	C	2656	rs4984643	unconditioned	1.61871e-08	0.969377	4.7127e-10	0.02822	0.00240301	17.9391	OID20642	no_MHC	UKB
209672	rs150298197	16	1307787	TPSAB1	ENSG00000172236	depression_Als_ukb_included	C	2657	rs4984768	unconditioned	1.20549e-30	0.969736	3.50981e-32	0.028232	0.00203207	68.8907	OID20642	no_MHC	UKB
209673	rs150298197	16	1307787	TPSAB1	ENSG00000172236	depression_Als_ukb_included	C	2662	rs4984773	unconditioned	0.0110456	0.956207	0.000321703	0.0278449	0.00458107	4.50572	OID20642	no_MHC	UKB
209674	rs150298197	16	1307787	TPSAB1	ENSG00000172236	depression_Als_ukb_included	C	2656	rs4984774	unconditioned	2.646e-20	0.970122	7.70333e-22	0.0282416	0.00163686	45.0787	OID20642	no_MHC	UKB
209675	rs150298197	16	1307787	TPSAB1	ENSG00000172236	depression_Als_ukb_included	C	2655	rs4984801	unconditioned	3.64535e-07	0.969772	1.06121e-08	0.0282294	0.00199868	14.8246	OID20642	no_MHC	UKB
209676	rs150298197	16	1307787	TPSAB1	ENSG00000172236	depression_Als_ukb_included	C	2659	rs4984967	unconditioned	0.00135387	0.967542	3.94278e-05	0.0281743	0.00289002	6.60479	OID20642	no_MHC	UKB
209677	rs150298197	16	1307787	TPSAB1	ENSG00000172236	depression_Als_ukb_included	C	2658	rs562647	unconditioned	9.66032e-15	0.967258	2.81354e-16	0.0281665	0.00457532	32.2707	OID20642	no_MHC	UKB
209678	rs150298197	16	1307787	TPSAB1	ENSG00000172236	depression_Als_ukb_included	C	2656	rs57416515	unconditioned	8.50686e-05	0.968049	2.47679e-06	0.0281813	0.0036823	9.37205	OID20642	no_MHC	UKB
209679	rs150298197	16	1307787	TPSAB1	ENSG00000172236	depression_Als_ukb_included	C	2682	rs60526088	unconditioned	8.77527e-24	0.953208	2.59284e-25	0.0281459	0.0186465	53.0901	OID20642	no_MHC	UKB
209680	rs150298197	16	1307787	TPSAB1	ENSG00000172236	depression_Als_ukb_included	C	2657	rs61743495	unconditioned	1.24829e-09	0.960284	3.63611e-11	0.0279601	0.0117562	20.5015	OID20642	no_MHC	UKB
209681	rs150298197	16	1307787	TPSAB1	ENSG00000172236	depression_Als_ukb_included	C	2656	rs649305	unconditioned	0.0149419	0.949754	0.000435159	0.0276528	0.00721586	4.20359	OID20642	no_MHC	UKB
209682	rs150298197	16	1307787	TPSAB1	ENSG00000172236	depression_Als_ukb_included	C	2657	rs6600136	unconditioned	2.60468e-18	0.969299	7.58588e-20	0.0282275	0.00247306	40.4892	OID20642	no_MHC	UKB
209683	rs150298197	16	1307787	TPSAB1	ENSG00000172236	depression_Als_ukb_included	C	2680	rs7198166	unconditioned	9.03516e-15	0.968515	2.63531e-16	0.0282457	0.00323934	32.3377	OID20642	no_MHC	UKB
209684	rs150298197	16	1307787	TPSAB1	ENSG00000172236	depression_Als_ukb_included	C	2657	rs7202563	unconditioned	2.22395e-24	0.962853	6.47859e-26	0.0280397	0.00910688	54.4628	OID20642	no_MHC	UKB
209685	rs150298197	16	1307787	TPSAB1	ENSG00000172236	depression_Als_ukb_included	C	2663	rs72779271	unconditioned	7.57163e-13	0.968872	2.20606e-14	0.0282261	0.00290185	27.9092	OID20642	no_MHC	UKB
209686	rs150298197	16	1307787	TPSAB1	ENSG00000172236	depression_Als_ukb_included	C	2659	rs743963	unconditioned	0.00418259	0.963086	0.000121833	0.0280487	0.00456037	5.47683	OID20642	no_MHC	UKB
209687	rs150298197	16	1307787	TPSAB1	ENSG00000172236	depression_Als_ukb_included	C	2656	rs761060	unconditioned	0.0123107	0.953795	0.000358505	0.0277702	0.0057652	4.39729	OID20642	no_MHC	UKB
209688	rs150298197	16	1307787	TPSAB1	ENSG00000172236	depression_Als_ukb_included	C	2656	rs76435359	unconditioned	4.84152e-05	0.965394	1.40976e-06	0.028104	0.00645258	9.9357	OID20642	no_MHC	UKB
209689	rs150298197	16	1307787	TPSAB1	ENSG00000172236	depression_Als_ukb_included	C	2657	rs78496303	unconditioned	1.00028e-10	0.895932	2.92167e-12	0.0260909	0.0779772	23.0256	OID20642	no_MHC	UKB
209690	rs150298197	16	1307787	TPSAB1	ENSG00000172236	depression_Als_ukb_included	C	2656	rs79378930	unconditioned	2.93668e-08	0.96802	8.55026e-10	0.0281804	0.00379985	17.3434	OID20642	no_MHC	UKB
209691	rs150298197	16	1307787	TPSAB1	ENSG00000172236	depression_Als_ukb_included	C	2664	rs79959864	unconditioned	0.00022618	0.967008	6.59958e-06	0.0282112	0.0045485	8.39418	OID20642	no_MHC	UKB
209692	rs150298197	16	1307787	TPSAB1	ENSG00000172236	depression_Als_ukb_included	C	2656	rs8047614	unconditioned	2.78866e-28	0.969858	8.11874e-30	0.0282339	0.00190826	63.4468	OID20642	no_MHC	UKB
209693	rs150298197	16	1307787	TPSAB1	ENSG00000172236	depression_Als_ukb_included	C	2659	rs8051930	unconditioned	0.00560073	0.962869	0.000163098	0.0280362	0.00333089	5.18486	OID20642	no_MHC	UKB
209694	rs150298197	16	1307787	TPSAB1	ENSG00000172236	depression_Als_ukb_included	C	2658	rs8057707	unconditioned	0.000399173	0.968868	1.16235e-05	0.02821	0.00251112	7.82612	OID20642	no_MHC	UKB
209695	rs150298197	16	1307787	TPSAB1	ENSG00000172236	depression_Als_ukb_included	C	2683	rs9746658	unconditioned	6.57998e-21	0.953	1.92008e-22	0.02779	0.0192096	46.4703	OID20642	no_MHC	UKB
209696	rs150298197	16	1307787	TPSAB1	ENSG00000172236	depression_Als_ukb_included	C	2656	rs9921447	unconditioned	1.50494e-07	0.968064	4.38167e-09	0.0281817	0.00375438	15.7093	OID20642	no_MHC	UKB
209697	rs150298197	16	1307787	TPSAB1	ENSG00000172236	depression_Als_ukb_included	C	2656	rs9922189	unconditioned	1.98511e-66	0.969347	5.77944e-68	0.0282191	0.00243436	151.285	OID20642	no_MHC	UKB
209698	rs150298197	16	1307787	TPSAB1	ENSG00000172236	depression_Als_ukb_included	C	2656	rs9924241	unconditioned	0.0156473	0.901132	0.000458608	0.0263549	0.0564072	4.15745	OID20642	no_MHC	UKB
209699	rs150298197	16	1307787	TPSAB1	ENSG00000172236	depression_Als_ukb_included	C	2657	rs9937606	unconditioned	7.6428e-53	0.969542	2.22527e-54	0.0282269	0.00223093	120.003	OID20642	no_MHC	UKB
209700	rs150298197	16	1307787	TPSAB1	ENSG00000172236	schizophrenia	C	3941	unconditioned	unconditioned	0	0.782882	0	0.202545	0.0145727	6048.53	OID20642	no_MHC	UKB
209701	rs150298197	16	1307787	TPSAB1	ENSG00000172236	schizophrenia	C	2703	rs1054649	unconditioned	2.07023e-07	0.834803	3.95562e-08	0.159502	0.00569556	15.3904	OID20642	no_MHC	UKB
209702	rs150298197	16	1307787	TPSAB1	ENSG00000172236	schizophrenia	C	2685	rs112332886	unconditioned	8.78805e-19	0.827214	1.67815e-19	0.157948	0.0148379	41.5757	OID20642	no_MHC	UKB
209703	rs150298197	16	1307787	TPSAB1	ENSG00000172236	schizophrenia	C	2692	rs11248860	unconditioned	1.45052e-12	0.835511	2.77018e-13	0.15956	0.00492956	27.2591	OID20642	no_MHC	UKB
209704	rs150298197	16	1307787	TPSAB1	ENSG00000172236	schizophrenia	C	2686	rs11248873	unconditioned	1.06013e-26	0.835765	2.0243e-27	0.159583	0.00465232	59.8088	OID20642	no_MHC	UKB
209705	rs150298197	16	1307787	TPSAB1	ENSG00000172236	schizophrenia	C	2685	rs112923052	unconditioned	0.000835012	0.831108	0.00015945	0.158695	0.00920236	7.08806	OID20642	no_MHC	UKB
209706	rs150298197	16	1307787	TPSAB1	ENSG00000172236	schizophrenia	C	2684	rs113953823	unconditioned	1.81879e-54	0.825956	3.47304e-55	0.157703	0.0163416	123.741	OID20642	no_MHC	UKB
209707	rs150298197	16	1307787	TPSAB1	ENSG00000172236	schizophrenia	C	2684	rs114413799	unconditioned	1.99385e-11	0.829773	3.8072e-12	0.158431	0.011796	24.6384	OID20642	no_MHC	UKB
209708	rs150298197	16	1307787	TPSAB1	ENSG00000172236	schizophrenia	C	2684	rs115865899	unconditioned	5.67025e-85	0.833259	1.08269e-85	0.159097	0.00764413	193.984	OID20642	no_MHC	UKB
209709	rs150298197	16	1307787	TPSAB1	ENSG00000172236	schizophrenia	C	2683	rs11641860	unconditioned	0.0063635	0.827398	0.001215	0.157971	0.00705295	5.05718	OID20642	no_MHC	UKB
209710	rs150298197	16	1307787	TPSAB1	ENSG00000172236	schizophrenia	C	2687	rs11644261	unconditioned	4.77169e-32	0.833054	9.11236e-33	0.159078	0.00786798	72.12	OID20642	no_MHC	UKB
209711	rs150298197	16	1307787	TPSAB1	ENSG00000172236	schizophrenia	C	2683	rs11646486	unconditioned	1.11362e-15	0.835171	2.12627e-16	0.159457	0.00537231	34.4312	OID20642	no_MHC	UKB
209712	rs150298197	16	1307787	TPSAB1	ENSG00000172236	schizophrenia	C	2684	rs11646893	unconditioned	0.0140192	0.8172	0.00267696	0.156033	0.0100706	4.26732	OID20642	no_MHC	UKB
209713	rs150298197	16	1307787	TPSAB1	ENSG00000172236	schizophrenia	C	2684	rs116678909	unconditioned	1.89649e-46	0.82568	3.62141e-47	0.15765	0.0166698	105.279	OID20642	no_MHC	UKB
209714	rs150298197	16	1307787	TPSAB1	ENSG00000172236	schizophrenia	C	2685	rs117037259	unconditioned	1.37267e-40	0.833043	2.62111e-41	0.159062	0.00789482	91.7866	OID20642	no_MHC	UKB
209715	rs150298197	16	1307787	TPSAB1	ENSG00000172236	schizophrenia	C	2686	rs117263225	unconditioned	0.00181258	0.817914	0.000346226	0.156208	0.0237192	6.31301	OID20642	no_MHC	UKB
209716	rs150298197	16	1307787	TPSAB1	ENSG00000172236	schizophrenia	C	2688	rs117346691	unconditioned	2.5934e-11	0.834017	4.95268e-12	0.159268	0.00671491	24.3755	OID20642	no_MHC	UKB
209717	rs150298197	16	1307787	TPSAB1	ENSG00000172236	schizophrenia	C	2684	rs117581722	unconditioned	4.76542e-52	0.832855	9.09924e-53	0.15902	0.00812474	118.173	OID20642	no_MHC	UKB
209718	rs150298197	16	1307787	TPSAB1	ENSG00000172236	schizophrenia	C	2684	rs117858712	unconditioned	0.00109163	0.819151	0.000208461	0.156405	0.0231436	6.82008	OID20642	no_MHC	UKB
209719	rs150298197	16	1307787	TPSAB1	ENSG00000172236	schizophrenia	C	2685	rs117999299	unconditioned	5.40907e-25	0.820032	1.033e-25	0.156583	0.0233851	55.8765	OID20642	no_MHC	UKB
209720	rs150298197	16	1307787	TPSAB1	ENSG00000172236	schizophrenia	C	2684	rs118157336	unconditioned	1.2731e-12	0.830885	2.43094e-13	0.158644	0.010471	27.3896	OID20642	no_MHC	UKB
209721	rs150298197	16	1307787	TPSAB1	ENSG00000172236	schizophrenia	C	2685	rs11866615	unconditioned	7.23212e-17	0.827516	1.38112e-17	0.158016	0.0144681	37.1654	OID20642	no_MHC	UKB
209722	rs150298197	16	1307787	TPSAB1	ENSG00000172236	schizophrenia	C	2690	rs11866845	unconditioned	0.0114367	0.819524	0.00218424	0.156506	0.010349	4.47092	OID20642	no_MHC	UKB
209723	rs150298197	16	1307787	TPSAB1	ENSG00000172236	schizophrenia	C	2684	rs12149281	unconditioned	8.62425e-11	0.831673	1.64676e-11	0.158794	0.00953329	23.1739	OID20642	no_MHC	UKB
209724	rs150298197	16	1307787	TPSAB1	ENSG00000172236	schizophrenia	C	2685	rs12920709	unconditioned	0.0171281	0.812561	0.00327051	0.155142	0.0118984	4.06704	OID20642	no_MHC	UKB
209725	rs150298197	16	1307787	TPSAB1	ENSG00000172236	schizophrenia	C	2686	rs12922159	unconditioned	0.0203643	0.808474	0.00388859	0.154367	0.0129063	3.89397	OID20642	no_MHC	UKB
209726	rs150298197	16	1307787	TPSAB1	ENSG00000172236	schizophrenia	C	2685	rs12922525	unconditioned	1.27705e-22	0.83236	2.43853e-23	0.158931	0.00870842	50.4123	OID20642	no_MHC	UKB
209727	rs150298197	16	1307787	TPSAB1	ENSG00000172236	schizophrenia	C	2692	rs13332625	unconditioned	3.16377e-17	0.828635	6.04395e-18	0.158286	0.0130784	37.9922	OID20642	no_MHC	UKB
209728	rs150298197	16	1307787	TPSAB1	ENSG00000172236	schizophrenia	C	2683	rs140400369	unconditioned	1.45595e-05	0.83214	2.7799e-06	0.158874	0.00896837	11.1373	OID20642	no_MHC	UKB
209729	rs150298197	16	1307787	TPSAB1	ENSG00000172236	schizophrenia	C	2692	rs141007132	unconditioned	1.30186e-09	0.808665	2.48934e-10	0.154592	0.0367438	20.4595	OID20642	no_MHC	UKB
209730	rs150298197	16	1307787	TPSAB1	ENSG00000172236	schizophrenia	C	2684	rs141326397	unconditioned	0.00375356	0.803372	0.0007169	0.153399	0.0387591	5.58505	OID20642	no_MHC	UKB
209731	rs150298197	16	1307787	TPSAB1	ENSG00000172236	schizophrenia	C	2684	rs141884133	unconditioned	4.05035e-10	0.826066	7.73427e-11	0.157724	0.0162106	21.627	OID20642	no_MHC	UKB
209732	rs150298197	16	1307787	TPSAB1	ENSG00000172236	schizophrenia	C	2684	rs142390870	unconditioned	0.00957902	0.802788	0.00182971	0.153309	0.0324935	4.64818	OID20642	no_MHC	UKB
209733	rs150298197	16	1307787	TPSAB1	ENSG00000172236	schizophrenia	C	2688	rs142515468	unconditioned	6.6961e-63	0.832933	1.27884e-63	0.159068	0.00799844	143.161	OID20642	no_MHC	UKB
209734	rs150298197	16	1307787	TPSAB1	ENSG00000172236	schizophrenia	C	2685	rs142601738	unconditioned	0.000134992	0.690109	2.58111e-05	0.131774	0.177956	8.91029	OID20642	no_MHC	UKB
209735	rs150298197	16	1307787	TPSAB1	ENSG00000172236	schizophrenia	C	2684	rs144298575	unconditioned	7.83115e-17	0.826041	1.49538e-17	0.157719	0.0162397	37.0858	OID20642	no_MHC	UKB
209736	rs150298197	16	1307787	TPSAB1	ENSG00000172236	schizophrenia	C	2685	rs144369981	unconditioned	2.3558e-05	0.830315	4.49869e-06	0.158547	0.0111095	10.656	OID20642	no_MHC	UKB
209737	rs150298197	16	1307787	TPSAB1	ENSG00000172236	schizophrenia	C	2685	rs144836546	unconditioned	1.13268e-40	0.75966	2.16416e-41	0.14505	0.0952896	91.9788	OID20642	no_MHC	UKB
209738	rs150298197	16	1307787	TPSAB1	ENSG00000172236	schizophrenia	C	2686	rs1599837	unconditioned	0.0064001	0.827237	0.00122213	0.157958	0.00718283	5.05144	OID20642	no_MHC	UKB
209739	rs150298197	16	1307787	TPSAB1	ENSG00000172236	schizophrenia	C	2683	rs191117454	unconditioned	4.92886e-05	0.830545	9.41084e-06	0.158568	0.0108284	9.91782	OID20642	no_MHC	UKB
209740	rs150298197	16	1307787	TPSAB1	ENSG00000172236	schizophrenia	C	2688	rs1962736	unconditioned	2.20672e-09	0.834051	4.21466e-10	0.15929	0.00665858	19.9318	OID20642	no_MHC	UKB
209741	rs150298197	16	1307787	TPSAB1	ENSG00000172236	schizophrenia	C	2683	rs2092389	unconditioned	0.0165042	0.813652	0.00315119	0.155342	0.0113511	4.10414	OID20642	no_MHC	UKB
209742	rs150298197	16	1307787	TPSAB1	ENSG00000172236	schizophrenia	C	2685	rs2272972	unconditioned	6.52164e-10	0.793074	1.2457e-10	0.15143	0.0554965	21.1507	OID20642	no_MHC	UKB
209743	rs150298197	16	1307787	TPSAB1	ENSG00000172236	schizophrenia	C	2685	rs2401947	unconditioned	0.00281885	0.83023	0.000538243	0.15852	0.00789271	5.87143	OID20642	no_MHC	UKB
209744	rs150298197	16	1307787	TPSAB1	ENSG00000172236	schizophrenia	C	2694	rs2729596	unconditioned	1.02385e-11	0.830229	1.9565e-12	0.15864	0.0111313	25.3049	OID20642	no_MHC	UKB
209745	rs150298197	16	1307787	TPSAB1	ENSG00000172236	schizophrenia	C	2686	rs2745167	unconditioned	1.44795e-14	0.834475	2.76491e-15	0.15934	0.006185	31.866	OID20642	no_MHC	UKB
209746	rs150298197	16	1307787	TPSAB1	ENSG00000172236	schizophrenia	C	2684	rs34032619	unconditioned	5.28889e-08	0.827636	1.00992e-08	0.158023	0.0143408	16.7551	OID20642	no_MHC	UKB
209747	rs150298197	16	1307787	TPSAB1	ENSG00000172236	schizophrenia	C	2696	rs34569984	unconditioned	5.38838e-06	0.833365	1.02954e-06	0.159221	0.0074077	12.1313	OID20642	no_MHC	UKB
209748	rs150298197	16	1307787	TPSAB1	ENSG00000172236	schizophrenia	C	2687	rs34780135	unconditioned	9.33144e-13	0.836271	1.78187e-13	0.159684	0.00404524	27.7002	OID20642	no_MHC	UKB
209749	rs150298197	16	1307787	TPSAB1	ENSG00000172236	schizophrenia	C	2691	rs35162372	unconditioned	2.63762e-08	0.831767	5.03847e-09	0.158877	0.00935595	17.4508	OID20642	no_MHC	UKB
209750	rs150298197	16	1307787	TPSAB1	ENSG00000172236	schizophrenia	C	2686	rs35404335	unconditioned	2.35641e-09	0.834826	4.49966e-10	0.159408	0.00576591	19.8661	OID20642	no_MHC	UKB
209751	rs150298197	16	1307787	TPSAB1	ENSG00000172236	schizophrenia	C	2684	rs4337295	unconditioned	3.24305e-09	0.816035	6.19319e-10	0.155808	0.0281567	19.5468	OID20642	no_MHC	UKB
209752	rs150298197	16	1307787	TPSAB1	ENSG00000172236	schizophrenia	C	2684	rs4786337	unconditioned	7.17337e-09	0.835813	1.36968e-09	0.159585	0.00460216	18.7529	OID20642	no_MHC	UKB
209753	rs150298197	16	1307787	TPSAB1	ENSG00000172236	schizophrenia	C	2684	rs4984643	unconditioned	1.39395e-08	0.834758	2.66162e-09	0.159383	0.0058593	18.0885	OID20642	no_MHC	UKB
209754	rs150298197	16	1307787	TPSAB1	ENSG00000172236	schizophrenia	C	2685	rs4984768	unconditioned	1.02864e-30	0.827454	1.96417e-31	0.157987	0.0145589	69.0493	OID20642	no_MHC	UKB
209755	rs150298197	16	1307787	TPSAB1	ENSG00000172236	schizophrenia	C	2690	rs4984773	unconditioned	0.00925633	0.801556	0.00177109	0.153334	0.0340829	4.68245	OID20642	no_MHC	UKB
209756	rs150298197	16	1307787	TPSAB1	ENSG00000172236	schizophrenia	C	2684	rs4984774	unconditioned	2.25572e-20	0.827013	4.30733e-21	0.157904	0.0150828	45.2382	OID20642	no_MHC	UKB
209757	rs150298197	16	1307787	TPSAB1	ENSG00000172236	schizophrenia	C	2683	rs4984801	unconditioned	3.13153e-07	0.833057	5.97915e-08	0.159051	0.00789155	14.9766	OID20642	no_MHC	UKB
209758	rs150298197	16	1307787	TPSAB1	ENSG00000172236	schizophrenia	C	2687	rs4984967	unconditioned	0.00116569	0.833139	0.000222605	0.159093	0.0063796	6.75444	OID20642	no_MHC	UKB
209759	rs150298197	16	1307787	TPSAB1	ENSG00000172236	schizophrenia	C	2686	rs562647	unconditioned	8.18016e-15	0.819082	1.56227e-15	0.156406	0.0245119	32.4371	OID20642	no_MHC	UKB
209760	rs150298197	16	1307787	TPSAB1	ENSG00000172236	schizophrenia	C	2684	rs57416515	unconditioned	7.33721e-05	0.83493	1.40097e-05	0.159416	0.00556648	9.51997	OID20642	no_MHC	UKB
209761	rs150298197	16	1307787	TPSAB1	ENSG00000172236	schizophrenia	C	2710	rs60526088	unconditioned	7.60685e-24	0.826378	1.45588e-24	0.158145	0.0154766	53.233	OID20642	no_MHC	UKB
209762	rs150298197	16	1307787	TPSAB1	ENSG00000172236	schizophrenia	C	2685	rs61743495	unconditioned	1.07925e-09	0.830243	2.06092e-10	0.158531	0.0112259	20.647	OID20642	no_MHC	UKB
209763	rs150298197	16	1307787	TPSAB1	ENSG00000172236	schizophrenia	C	2684	rs649305	unconditioned	0.0128651	0.819113	0.00245646	0.156392	0.00917308	4.35324	OID20642	no_MHC	UKB
209764	rs150298197	16	1307787	TPSAB1	ENSG00000172236	schizophrenia	C	2685	rs6600136	unconditioned	2.24108e-18	0.833978	4.27931e-19	0.15924	0.00678153	40.6396	OID20642	no_MHC	UKB
209765	rs150298197	16	1307787	TPSAB1	ENSG00000172236	schizophrenia	C	2708	rs7198166	unconditioned	7.64352e-15	0.819321	1.46335e-15	0.156835	0.023844	32.5049	OID20642	no_MHC	UKB
209766	rs150298197	16	1307787	TPSAB1	ENSG00000172236	schizophrenia	C	2685	rs7202563	unconditioned	1.92623e-24	0.833957	3.67812e-25	0.159236	0.00680663	54.6065	OID20642	no_MHC	UKB
209767	rs150298197	16	1307787	TPSAB1	ENSG00000172236	schizophrenia	C	2691	rs72779271	unconditioned	6.46515e-13	0.827275	1.23525e-13	0.158047	0.0146781	28.0672	OID20642	no_MHC	UKB
209768	rs150298197	16	1307787	TPSAB1	ENSG00000172236	schizophrenia	C	2687	rs743963	unconditioned	0.00360435	0.829899	0.0006883	0.158474	0.00733422	5.62562	OID20642	no_MHC	UKB
209769	rs150298197	16	1307787	TPSAB1	ENSG00000172236	schizophrenia	C	2684	rs761060	unconditioned	0.0106064	0.821971	0.0020252	0.156939	0.00845823	4.54629	OID20642	no_MHC	UKB
209770	rs150298197	16	1307787	TPSAB1	ENSG00000172236	schizophrenia	C	2684	rs76435359	unconditioned	4.09195e-05	0.815955	7.81432e-06	0.155793	0.0282027	10.1039	OID20642	no_MHC	UKB
209771	rs150298197	16	1307787	TPSAB1	ENSG00000172236	schizophrenia	C	2685	rs78496303	unconditioned	7.47704e-11	0.669701	1.42993e-11	0.127873	0.202427	23.3166	OID20642	no_MHC	UKB
209772	rs150298197	16	1307787	TPSAB1	ENSG00000172236	schizophrenia	C	2684	rs79378930	unconditioned	2.528e-08	0.833294	4.82703e-09	0.159104	0.00760232	17.4933	OID20642	no_MHC	UKB
209773	rs150298197	16	1307787	TPSAB1	ENSG00000172236	schizophrenia	C	2692	rs79959864	unconditioned	0.000193949	0.829206	3.71021e-05	0.158613	0.0119491	8.54791	OID20642	no_MHC	UKB
209774	rs150298197	16	1307787	TPSAB1	ENSG00000172236	schizophrenia	C	2684	rs8047614	unconditioned	2.22704e-28	0.774524	4.2544e-29	0.147883	0.0775937	63.6717	OID20642	no_MHC	UKB
209775	rs150298197	16	1307787	TPSAB1	ENSG00000172236	schizophrenia	C	2687	rs8051930	unconditioned	0.00479667	0.825364	0.00091612	0.157626	0.0112972	5.33983	OID20642	no_MHC	UKB
209776	rs150298197	16	1307787	TPSAB1	ENSG00000172236	schizophrenia	C	2686	rs8057707	unconditioned	0.000342094	0.830416	6.53305e-05	0.158576	0.0106011	7.98042	OID20642	no_MHC	UKB
209777	rs150298197	16	1307787	TPSAB1	ENSG00000172236	schizophrenia	C	2711	rs9746658	unconditioned	5.64968e-21	0.818342	1.08064e-21	0.156502	0.0251558	46.6227	OID20642	no_MHC	UKB
209778	rs150298197	16	1307787	TPSAB1	ENSG00000172236	schizophrenia	C	2684	rs9921447	unconditioned	1.28748e-07	0.828162	2.45845e-08	0.158124	0.0137135	15.8654	OID20642	no_MHC	UKB
209779	rs150298197	16	1307787	TPSAB1	ENSG00000172236	schizophrenia	C	2684	rs9922189	unconditioned	1.66965e-66	0.815303	3.18852e-67	0.155669	0.0290285	151.458	OID20642	no_MHC	UKB
209780	rs150298197	16	1307787	TPSAB1	ENSG00000172236	schizophrenia	C	2684	rs9924241	unconditioned	0.0140933	0.812707	0.00269131	0.155183	0.0153255	4.26206	OID20642	no_MHC	UKB
209781	rs150298197	16	1307787	TPSAB1	ENSG00000172236	schizophrenia	C	2685	rs9937606	unconditioned	6.55271e-53	0.831264	1.25128e-53	0.158725	0.010011	120.157	OID20642	no_MHC	UKB
209782	rs200739898	16	1265412	TPSAB1	ENSG00000172236	anxiety_pgc_2026	C	3701	unconditioned	unconditioned	0	0.946724	0	0.0488088	0.00446678	5403.99	OID20642	no_MHC	UKB
209783	rs200739898	16	1265412	TPSAB1	ENSG00000172236	anxiety_pgc_2026	C	2622	rs1054649	unconditioned	2.40007e-07	0.968148	6.86713e-09	0.0276967	0.00415494	15.2426	OID20642	no_MHC	UKB
209784	rs200739898	16	1265412	TPSAB1	ENSG00000172236	anxiety_pgc_2026	C	2604	rs112332886	unconditioned	1.02885e-18	0.968568	2.90479e-20	0.0273419	0.00408968	41.4181	OID20642	no_MHC	UKB
209785	rs200739898	16	1265412	TPSAB1	ENSG00000172236	anxiety_pgc_2026	C	2611	rs11248860	unconditioned	1.54757e-12	0.892678	4.45099e-14	0.0255928	0.081729	27.1943	OID20642	no_MHC	UKB
209786	rs200739898	16	1265412	TPSAB1	ENSG00000172236	anxiety_pgc_2026	C	2605	rs11248873	unconditioned	1.2231e-26	0.964385	3.45247e-28	0.0272135	0.0084011	59.6658	OID20642	no_MHC	UKB
209787	rs200739898	16	1265412	TPSAB1	ENSG00000172236	anxiety_pgc_2026	C	2604	rs112923052	unconditioned	0.000969202	0.963278	2.73578e-05	0.0271821	0.00854288	6.93904	OID20642	no_MHC	UKB
209788	rs200739898	16	1265412	TPSAB1	ENSG00000172236	anxiety_pgc_2026	C	2603	rs113953823	unconditioned	2.13814e-54	0.966321	6.03334e-56	0.027261	0.00641837	123.58	OID20642	no_MHC	UKB
209789	rs200739898	16	1265412	TPSAB1	ENSG00000172236	anxiety_pgc_2026	C	2603	rs114413799	unconditioned	2.2333e-11	0.929295	6.31109e-13	0.0262164	0.0444884	24.525	OID20642	no_MHC	UKB
209790	rs200739898	16	1265412	TPSAB1	ENSG00000172236	anxiety_pgc_2026	C	2603	rs115865899	unconditioned	6.57123e-85	0.964058	1.85441e-86	0.0271971	0.00874498	193.837	OID20642	no_MHC	UKB
209791	rs200739898	16	1265412	TPSAB1	ENSG00000172236	anxiety_pgc_2026	C	2602	rs11641860	unconditioned	0.00744483	0.948854	0.000210027	0.0267515	0.0167402	4.90023	OID20642	no_MHC	UKB
209792	rs200739898	16	1265412	TPSAB1	ENSG00000172236	anxiety_pgc_2026	C	2605	rs11644261	unconditioned	5.54074e-32	0.969424	1.56413e-33	0.0273633	0.00321259	71.9706	OID20642	no_MHC	UKB
209793	rs200739898	16	1265412	TPSAB1	ENSG00000172236	anxiety_pgc_2026	C	2602	rs11646486	unconditioned	1.2906e-15	0.96891	3.64092e-17	0.0273302	0.00376006	34.2837	OID20642	no_MHC	UKB
209794	rs200739898	16	1265412	TPSAB1	ENSG00000172236	anxiety_pgc_2026	C	2603	rs11646893	unconditioned	0.0160366	0.926442	0.000452572	0.0261143	0.030955	4.13288	OID20642	no_MHC	UKB
209795	rs200739898	16	1265412	TPSAB1	ENSG00000172236	anxiety_pgc_2026	C	2603	rs116678909	unconditioned	2.22077e-46	0.963539	6.26718e-48	0.0271825	0.00927902	105.121	OID20642	no_MHC	UKB
209796	rs200739898	16	1265412	TPSAB1	ENSG00000172236	anxiety_pgc_2026	C	2603	rs117037259	unconditioned	0.000137169	0.931218	3.87218e-06	0.0262453	0.0423953	8.8943	OID20642	no_MHC	UKB
209797	rs200739898	16	1265412	TPSAB1	ENSG00000172236	anxiety_pgc_2026	C	2605	rs117263225	unconditioned	0.00212677	0.956304	6.00873e-05	0.0270038	0.0145049	6.15315	OID20642	no_MHC	UKB
209798	rs200739898	16	1265412	TPSAB1	ENSG00000172236	anxiety_pgc_2026	C	2607	rs117346691	unconditioned	3.00547e-11	0.966888	8.49176e-13	0.027313	0.00579869	24.228	OID20642	no_MHC	UKB
209799	rs200739898	16	1265412	TPSAB1	ENSG00000172236	anxiety_pgc_2026	C	2603	rs117581722	unconditioned	5.54324e-52	0.967435	1.56411e-53	0.0272924	0.00527266	118.022	OID20642	no_MHC	UKB
209800	rs200739898	16	1265412	TPSAB1	ENSG00000172236	anxiety_pgc_2026	C	2603	rs117858712	unconditioned	0.00128082	0.960082	3.61463e-05	0.0270832	0.0115179	6.66026	OID20642	no_MHC	UKB
209801	rs200739898	16	1265412	TPSAB1	ENSG00000172236	anxiety_pgc_2026	C	2604	rs117999299	unconditioned	6.34902e-25	0.962096	1.79267e-26	0.0271543	0.0107501	55.7163	OID20642	no_MHC	UKB
209802	rs200739898	16	1265412	TPSAB1	ENSG00000172236	anxiety_pgc_2026	C	2603	rs118157336	unconditioned	1.47911e-12	0.965342	4.17386e-14	0.0272333	0.00742487	27.2396	OID20642	no_MHC	UKB
209803	rs200739898	16	1265412	TPSAB1	ENSG00000172236	anxiety_pgc_2026	C	2604	rs11866615	unconditioned	8.37416e-17	0.956891	2.36508e-18	0.0270089	0.0161004	37.0188	OID20642	no_MHC	UKB
209804	rs200739898	16	1265412	TPSAB1	ENSG00000172236	anxiety_pgc_2026	C	2609	rs11866845	unconditioned	0.0143335	0.930756	0.000404675	0.0262496	0.0282566	4.24516	OID20642	no_MHC	UKB
209805	rs200739898	16	1265412	TPSAB1	ENSG00000172236	anxiety_pgc_2026	C	2603	rs12149281	unconditioned	1.00437e-10	0.968973	2.83383e-12	0.0273358	0.00369171	23.0215	OID20642	no_MHC	UKB
209806	rs200739898	16	1265412	TPSAB1	ENSG00000172236	anxiety_pgc_2026	C	2604	rs12920709	unconditioned	0.0201777	0.920699	0.00057064	0.0260055	0.032547	3.90318	OID20642	no_MHC	UKB
209807	rs200739898	16	1265412	TPSAB1	ENSG00000172236	anxiety_pgc_2026	C	2605	rs12922159	unconditioned	0.0238657	0.927709	0.000673476	0.0261578	0.0215944	3.73531	OID20642	no_MHC	UKB
209808	rs200739898	16	1265412	TPSAB1	ENSG00000172236	anxiety_pgc_2026	C	2604	rs12922525	unconditioned	1.48507e-22	0.968404	4.19081e-24	0.0273238	0.00427206	50.2614	OID20642	no_MHC	UKB
209809	rs200739898	16	1265412	TPSAB1	ENSG00000172236	anxiety_pgc_2026	C	2611	rs13332625	unconditioned	3.70218e-17	0.969513	1.04584e-18	0.0273851	0.00310237	37.835	OID20642	no_MHC	UKB
209810	rs200739898	16	1265412	TPSAB1	ENSG00000172236	anxiety_pgc_2026	C	2602	rs140400369	unconditioned	1.70498e-05	0.964607	4.80995e-07	0.0272045	0.00817094	10.9794	OID20642	no_MHC	UKB
209811	rs200739898	16	1265412	TPSAB1	ENSG00000172236	anxiety_pgc_2026	C	2611	rs141007132	unconditioned	1.55237e-09	0.96387	4.39544e-11	0.0272825	0.00884743	20.2835	OID20642	no_MHC	UKB
209812	rs200739898	16	1265412	TPSAB1	ENSG00000172236	anxiety_pgc_2026	C	2603	rs141326397	unconditioned	0.00446648	0.953128	0.000126059	0.0268851	0.0153939	5.41116	OID20642	no_MHC	UKB
209813	rs200739898	16	1265412	TPSAB1	ENSG00000172236	anxiety_pgc_2026	C	2603	rs141884133	unconditioned	4.70716e-10	0.958523	1.32865e-11	0.027041	0.0144359	21.4768	OID20642	no_MHC	UKB
209814	rs200739898	16	1265412	TPSAB1	ENSG00000172236	anxiety_pgc_2026	C	2603	rs142390870	unconditioned	0.0120409	0.937792	0.000339847	0.0264452	0.0233824	4.41945	OID20642	no_MHC	UKB
209815	rs200739898	16	1265412	TPSAB1	ENSG00000172236	anxiety_pgc_2026	C	2607	rs142515468	unconditioned	7.65986e-63	0.950735	2.1639e-64	0.0268357	0.0224297	143.027	OID20642	no_MHC	UKB
209816	rs200739898	16	1265412	TPSAB1	ENSG00000172236	anxiety_pgc_2026	C	2604	rs142601738	unconditioned	0.000189208	0.965253	5.34258e-06	0.0272481	0.0073039	8.57266	OID20642	no_MHC	UKB
209817	rs200739898	16	1265412	TPSAB1	ENSG00000172236	anxiety_pgc_2026	C	2603	rs144298575	unconditioned	9.13086e-17	0.961371	2.57701e-18	0.0271213	0.0115081	36.9323	OID20642	no_MHC	UKB
209818	rs200739898	16	1265412	TPSAB1	ENSG00000172236	anxiety_pgc_2026	C	2604	rs144369981	unconditioned	2.71043e-05	0.95547	7.65558e-07	0.0269696	0.0175328	10.5158	OID20642	no_MHC	UKB
209819	rs200739898	16	1265412	TPSAB1	ENSG00000172236	anxiety_pgc_2026	C	2604	rs144836546	unconditioned	1.4387e-40	0.963832	4.0627e-42	0.0272083	0.00895939	91.7397	OID20642	no_MHC	UKB
209820	rs200739898	16	1265412	TPSAB1	ENSG00000172236	anxiety_pgc_2026	C	2605	rs1599837	unconditioned	0.00743984	0.957123	0.00020997	0.027004	0.00822291	4.90091	OID20642	no_MHC	UKB
209821	rs200739898	16	1265412	TPSAB1	ENSG00000172236	anxiety_pgc_2026	C	2602	rs191117454	unconditioned	5.73693e-05	0.967098	1.61845e-06	0.0272773	0.00556517	9.766	OID20642	no_MHC	UKB
209822	rs200739898	16	1265412	TPSAB1	ENSG00000172236	anxiety_pgc_2026	C	2607	rs1962736	unconditioned	2.55283e-09	0.964944	7.21476e-11	0.0272633	0.00779303	19.7861	OID20642	no_MHC	UKB
209823	rs200739898	16	1265412	TPSAB1	ENSG00000172236	anxiety_pgc_2026	C	2602	rs2092389	unconditioned	0.0198812	0.93578	0.000560869	0.026382	0.0173963	3.91798	OID20642	no_MHC	UKB
209824	rs200739898	16	1265412	TPSAB1	ENSG00000172236	anxiety_pgc_2026	C	2604	rs2272972	unconditioned	7.96901e-10	0.969241	2.24988e-11	0.027361	0.00339813	20.9503	OID20642	no_MHC	UKB
209825	rs200739898	16	1265412	TPSAB1	ENSG00000172236	anxiety_pgc_2026	C	2604	rs2401947	unconditioned	0.0032456	0.951654	9.17879e-05	0.0268953	0.018113	5.73045	OID20642	no_MHC	UKB
209826	rs200739898	16	1265412	TPSAB1	ENSG00000172236	anxiety_pgc_2026	C	2611	rs2729596	unconditioned	1.2934e-11	0.970193	3.65178e-13	0.0273898	0.00241764	25.0712	OID20642	no_MHC	UKB
209827	rs200739898	16	1265412	TPSAB1	ENSG00000172236	anxiety_pgc_2026	C	2605	rs2745167	unconditioned	1.68184e-14	0.969598	4.74616e-16	0.027359	0.0030433	31.7163	OID20642	no_MHC	UKB
209828	rs200739898	16	1265412	TPSAB1	ENSG00000172236	anxiety_pgc_2026	C	2603	rs34032619	unconditioned	6.17437e-08	0.96634	1.74227e-09	0.0272615	0.00639853	16.6003	OID20642	no_MHC	UKB
209829	rs200739898	16	1265412	TPSAB1	ENSG00000172236	anxiety_pgc_2026	C	2615	rs34569984	unconditioned	6.26942e-06	0.969494	1.77115e-07	0.0273857	0.00311404	11.9798	OID20642	no_MHC	UKB
209830	rs200739898	16	1265412	TPSAB1	ENSG00000172236	anxiety_pgc_2026	C	2606	rs34780135	unconditioned	1.08095e-12	0.969053	3.05084e-14	0.0273466	0.00360032	27.5532	OID20642	no_MHC	UKB
209831	rs200739898	16	1265412	TPSAB1	ENSG00000172236	anxiety_pgc_2026	C	2610	rs35162372	unconditioned	2.67835e-08	0.844467	7.88274e-10	0.0247229	0.13081	17.4355	OID20642	no_MHC	UKB
209832	rs200739898	16	1265412	TPSAB1	ENSG00000172236	anxiety_pgc_2026	C	2605	rs35404335	unconditioned	2.66368e-09	0.944316	7.5318e-11	0.0266724	0.0290111	19.7436	OID20642	no_MHC	UKB
209833	rs200739898	16	1265412	TPSAB1	ENSG00000172236	anxiety_pgc_2026	C	2603	rs4337295	unconditioned	3.85116e-09	0.969249	1.08659e-10	0.0273436	0.00340726	19.3749	OID20642	no_MHC	UKB
209834	rs200739898	16	1265412	TPSAB1	ENSG00000172236	anxiety_pgc_2026	C	2603	rs4786337	unconditioned	8.29126e-09	0.966419	2.3396e-10	0.0272637	0.00631707	18.6081	OID20642	no_MHC	UKB
209835	rs200739898	16	1265412	TPSAB1	ENSG00000172236	anxiety_pgc_2026	C	2603	rs4984643	unconditioned	1.61813e-08	0.969412	4.56546e-10	0.0273482	0.00324004	17.9394	OID20642	no_MHC	UKB
209836	rs200739898	16	1265412	TPSAB1	ENSG00000172236	anxiety_pgc_2026	C	2604	rs4984768	unconditioned	1.20467e-30	0.969521	3.39922e-32	0.0273539	0.00312516	68.8913	OID20642	no_MHC	UKB
209837	rs200739898	16	1265412	TPSAB1	ENSG00000172236	anxiety_pgc_2026	C	2609	rs4984773	unconditioned	0.0109469	0.94136	0.000309783	0.0266184	0.0207644	4.5147	OID20642	no_MHC	UKB
209838	rs200739898	16	1265412	TPSAB1	ENSG00000172236	anxiety_pgc_2026	C	2603	rs4984774	unconditioned	2.64433e-20	0.9692	7.46089e-22	0.0273422	0.00345753	45.0793	OID20642	no_MHC	UKB
209839	rs200739898	16	1265412	TPSAB1	ENSG00000172236	anxiety_pgc_2026	C	2602	rs4984801	unconditioned	3.64415e-07	0.969918	1.02805e-08	0.0273597	0.00272204	14.825	OID20642	no_MHC	UKB
209840	rs200739898	16	1265412	TPSAB1	ENSG00000172236	anxiety_pgc_2026	C	2606	rs4984967	unconditioned	0.00135452	0.965631	3.82453e-05	0.0272591	0.00571685	6.60431	OID20642	no_MHC	UKB
209841	rs200739898	16	1265412	TPSAB1	ENSG00000172236	anxiety_pgc_2026	C	2605	rs562647	unconditioned	9.66809e-15	0.943414	2.7477e-16	0.0267823	0.0298034	32.2699	OID20642	no_MHC	UKB
209842	rs200739898	16	1265412	TPSAB1	ENSG00000172236	anxiety_pgc_2026	C	2603	rs57416515	unconditioned	8.48778e-05	0.96639	2.39504e-06	0.0272628	0.00625975	9.3743	OID20642	no_MHC	UKB
209843	rs200739898	16	1265412	TPSAB1	ENSG00000172236	anxiety_pgc_2026	C	2629	rs60526088	unconditioned	8.87593e-24	0.961837	2.55111e-25	0.0276345	0.0105283	53.0787	OID20642	no_MHC	UKB
209844	rs200739898	16	1265412	TPSAB1	ENSG00000172236	anxiety_pgc_2026	C	2604	rs61743495	unconditioned	1.25677e-09	0.966763	3.54713e-11	0.02728	0.00595723	20.4947	OID20642	no_MHC	UKB
209845	rs200739898	16	1265412	TPSAB1	ENSG00000172236	anxiety_pgc_2026	C	2603	rs649305	unconditioned	0.0148784	0.930817	0.000419788	0.026235	0.0276499	4.20784	OID20642	no_MHC	UKB
209846	rs200739898	16	1265412	TPSAB1	ENSG00000172236	anxiety_pgc_2026	C	2604	rs6600136	unconditioned	2.60304e-18	0.968237	7.34939e-20	0.0273327	0.00443071	40.4899	OID20642	no_MHC	UKB
209847	rs200739898	16	1265412	TPSAB1	ENSG00000172236	anxiety_pgc_2026	C	2626	rs7198166	unconditioned	2.03882e-13	0.942217	5.89244e-15	0.0272007	0.030582	29.2212	OID20642	no_MHC	UKB
209848	rs200739898	16	1265412	TPSAB1	ENSG00000172236	anxiety_pgc_2026	C	2604	rs7202563	unconditioned	2.23506e-24	0.967799	6.31056e-26	0.0273203	0.00488037	54.4578	OID20642	no_MHC	UKB
209849	rs200739898	16	1265412	TPSAB1	ENSG00000172236	anxiety_pgc_2026	C	2610	rs72779271	unconditioned	7.5218e-13	0.962316	2.12692e-14	0.0272006	0.0104829	27.9158	OID20642	no_MHC	UKB
209850	rs200739898	16	1265412	TPSAB1	ENSG00000172236	anxiety_pgc_2026	C	2606	rs743963	unconditioned	0.00962445	0.946813	0.000271837	0.0267256	0.0165649	4.64345	OID20642	no_MHC	UKB
209851	rs200739898	16	1265412	TPSAB1	ENSG00000172236	anxiety_pgc_2026	C	2603	rs761060	unconditioned	0.0123281	0.944342	0.000348015	0.0266418	0.0163401	4.39587	OID20642	no_MHC	UKB
209852	rs200739898	16	1265412	TPSAB1	ENSG00000172236	anxiety_pgc_2026	C	2603	rs76435359	unconditioned	4.53684e-05	0.90403	1.28344e-06	0.0255039	0.0704191	10.0007	OID20642	no_MHC	UKB
209853	rs200739898	16	1265412	TPSAB1	ENSG00000172236	anxiety_pgc_2026	C	2604	rs78496303	unconditioned	1.07934e-10	0.96655	3.04758e-12	0.0272851	0.00616473	22.9495	OID20642	no_MHC	UKB
209854	rs200739898	16	1265412	TPSAB1	ENSG00000172236	anxiety_pgc_2026	C	2603	rs79378930	unconditioned	2.82686e-08	0.931727	7.98763e-10	0.026285	0.0419884	17.3815	OID20642	no_MHC	UKB
209855	rs200739898	16	1265412	TPSAB1	ENSG00000172236	anxiety_pgc_2026	C	2611	rs79959864	unconditioned	0.000225104	0.962448	6.3941e-06	0.0273284	0.00999254	8.39895	OID20642	no_MHC	UKB
209856	rs200739898	16	1265412	TPSAB1	ENSG00000172236	anxiety_pgc_2026	C	2603	rs8047614	unconditioned	2.78688e-28	0.968455	7.86332e-30	0.0273212	0.00422415	63.4475	OID20642	no_MHC	UKB
209857	rs200739898	16	1265412	TPSAB1	ENSG00000172236	anxiety_pgc_2026	C	2605	rs8051930	unconditioned	0.00988926	0.942922	0.000279289	0.0266094	0.0202996	4.61631	OID20642	no_MHC	UKB
209858	rs200739898	16	1265412	TPSAB1	ENSG00000172236	anxiety_pgc_2026	C	2605	rs8057707	unconditioned	0.00039499	0.959026	1.11605e-05	0.0270838	0.0134839	7.83665	OID20642	no_MHC	UKB
209859	rs200739898	16	1265412	TPSAB1	ENSG00000172236	anxiety_pgc_2026	C	2630	rs9746658	unconditioned	6.65394e-21	0.961725	1.9134e-22	0.0276447	0.0106308	46.4591	OID20642	no_MHC	UKB
209860	rs200739898	16	1265412	TPSAB1	ENSG00000172236	anxiety_pgc_2026	C	2603	rs9921447	unconditioned	1.48624e-07	0.956232	4.19545e-09	0.0269764	0.0167912	15.7218	OID20642	no_MHC	UKB
209861	rs200739898	16	1265412	TPSAB1	ENSG00000172236	anxiety_pgc_2026	C	2603	rs9922189	unconditioned	1.98586e-66	0.969669	5.60295e-68	0.0273554	0.00297538	151.285	OID20642	no_MHC	UKB
209862	rs200739898	16	1265412	TPSAB1	ENSG00000172236	anxiety_pgc_2026	C	2603	rs9924241	unconditioned	0.016526	0.933913	0.000466404	0.0263345	0.0227598	4.10282	OID20642	no_MHC	UKB
209863	rs200739898	16	1265412	TPSAB1	ENSG00000172236	anxiety_pgc_2026	C	2604	rs9937606	unconditioned	7.63696e-53	0.968606	2.15508e-54	0.0273291	0.00406492	120.004	OID20642	no_MHC	UKB
209864	rs200739898	16	1265412	TPSAB1	ENSG00000172236	bipolar	C	3944	unconditioned	unconditioned	0	0.834845	0	0.157813	0.00734165	6048.47	OID20642	no_MHC	UKB
209865	rs200739898	16	1265412	TPSAB1	ENSG00000172236	bipolar	C	2701	rs1054649	unconditioned	2.227e-07	0.89827	2.30678e-08	0.0930362	0.00869403	15.3174	OID20642	no_MHC	UKB
209866	rs200739898	16	1265412	TPSAB1	ENSG00000172236	bipolar	C	2683	rs112332886	unconditioned	9.5589e-19	0.899855	9.86566e-20	0.092866	0.00727881	41.4916	OID20642	no_MHC	UKB
209867	rs200739898	16	1265412	TPSAB1	ENSG00000172236	bipolar	C	2690	rs11248860	unconditioned	1.48051e-12	0.853944	1.53307e-13	0.0883681	0.057688	27.2386	OID20642	no_MHC	UKB
209868	rs200739898	16	1265412	TPSAB1	ENSG00000172236	bipolar	C	2684	rs11248873	unconditioned	1.1442e-26	0.902121	1.18034e-27	0.0930566	0.00482275	59.7325	OID20642	no_MHC	UKB
209869	rs200739898	16	1265412	TPSAB1	ENSG00000172236	bipolar	C	2683	rs112923052	unconditioned	0.000899744	0.895773	9.28231e-05	0.0924026	0.0108318	7.0134	OID20642	no_MHC	UKB
209870	rs200739898	16	1265412	TPSAB1	ENSG00000172236	bipolar	C	2682	rs113953823	unconditioned	1.96673e-54	0.889457	2.02893e-55	0.0917401	0.0188026	123.663	OID20642	no_MHC	UKB
209871	rs200739898	16	1265412	TPSAB1	ENSG00000172236	bipolar	C	2682	rs114413799	unconditioned	2.14419e-11	0.892201	2.21193e-12	0.0920231	0.0157759	24.5657	OID20642	no_MHC	UKB
209872	rs200739898	16	1265412	TPSAB1	ENSG00000172236	bipolar	C	2682	rs115865899	unconditioned	6.12014e-85	0.898126	6.31304e-86	0.0926343	0.00923942	193.908	OID20642	no_MHC	UKB
209873	rs200739898	16	1265412	TPSAB1	ENSG00000172236	bipolar	C	2681	rs11641860	unconditioned	0.00696108	0.89104	0.000717978	0.091894	0.00938664	4.96742	OID20642	no_MHC	UKB
209874	rs200739898	16	1265412	TPSAB1	ENSG00000172236	bipolar	C	2685	rs11644261	unconditioned	5.15498e-32	0.901895	5.3181e-33	0.0930383	0.00506699	72.0428	OID20642	no_MHC	UKB
209875	rs200739898	16	1265412	TPSAB1	ENSG00000172236	bipolar	C	2681	rs11646486	unconditioned	1.19939e-15	0.900387	1.23707e-16	0.0928606	0.00675277	34.357	OID20642	no_MHC	UKB
209876	rs200739898	16	1265412	TPSAB1	ENSG00000172236	bipolar	C	2682	rs11646893	unconditioned	0.0150205	0.875163	0.0015498	0.090281	0.0179856	4.19834	OID20642	no_MHC	UKB
209877	rs200739898	16	1265412	TPSAB1	ENSG00000172236	bipolar	C	2682	rs116678909	unconditioned	1.9232e-46	0.834968	1.98544e-47	0.08612	0.0789121	105.265	OID20642	no_MHC	UKB
209878	rs200739898	16	1265412	TPSAB1	ENSG00000172236	bipolar	C	2683	rs117037259	unconditioned	1.45649e-40	0.883713	1.50281e-41	0.0911568	0.02513	91.7274	OID20642	no_MHC	UKB
209879	rs200739898	16	1265412	TPSAB1	ENSG00000172236	bipolar	C	2684	rs117263225	unconditioned	0.00196255	0.88529	0.000202571	0.0913569	0.0211882	6.23351	OID20642	no_MHC	UKB
209880	rs200739898	16	1265412	TPSAB1	ENSG00000172236	bipolar	C	2686	rs117346691	unconditioned	2.79599e-11	0.899448	2.8851e-12	0.0928038	0.00774789	24.3003	OID20642	no_MHC	UKB
209881	rs200739898	16	1265412	TPSAB1	ENSG00000172236	bipolar	C	2682	rs117581722	unconditioned	5.05236e-52	0.881942	5.21264e-53	0.090965	0.0270935	118.115	OID20642	no_MHC	UKB
209882	rs200739898	16	1265412	TPSAB1	ENSG00000172236	bipolar	C	2682	rs117858712	unconditioned	0.0011793	0.88488	0.000121666	0.0912689	0.0225497	6.74284	OID20642	no_MHC	UKB
209883	rs200739898	16	1265412	TPSAB1	ENSG00000172236	bipolar	C	2683	rs117999299	unconditioned	5.8825e-25	0.89152	6.06988e-26	0.0919753	0.0165047	55.7926	OID20642	no_MHC	UKB
209884	rs200739898	16	1265412	TPSAB1	ENSG00000172236	bipolar	C	2682	rs118157336	unconditioned	1.32539e-12	0.86502	1.36774e-13	0.0892197	0.0457599	27.3493	OID20642	no_MHC	UKB
209885	rs200739898	16	1265412	TPSAB1	ENSG00000172236	bipolar	C	2682	rs11866615	unconditioned	7.78864e-17	0.890161	8.03414e-18	0.0918039	0.0180354	37.0913	OID20642	no_MHC	UKB
209886	rs200739898	16	1265412	TPSAB1	ENSG00000172236	bipolar	C	2688	rs11866845	unconditioned	0.0122145	0.87511	0.00126052	0.0902891	0.0211262	4.40513	OID20642	no_MHC	UKB
209887	rs200739898	16	1265412	TPSAB1	ENSG00000172236	bipolar	C	2682	rs12149281	unconditioned	9.24987e-11	0.892315	9.5421e-12	0.0920349	0.0156497	23.1038	OID20642	no_MHC	UKB
209888	rs200739898	16	1265412	TPSAB1	ENSG00000172236	bipolar	C	2683	rs12920709	unconditioned	0.018562	0.874953	0.00191627	0.0903124	0.0142562	3.98664	OID20642	no_MHC	UKB
209889	rs200739898	16	1265412	TPSAB1	ENSG00000172236	bipolar	C	2684	rs12922159	unconditioned	0.0221937	0.870574	0.0022897	0.089801	0.0151419	3.80795	OID20642	no_MHC	UKB
209890	rs200739898	16	1265412	TPSAB1	ENSG00000172236	bipolar	C	2683	rs12922525	unconditioned	1.37926e-22	0.899377	1.42283e-23	0.0927709	0.00785161	50.3353	OID20642	no_MHC	UKB
209891	rs200739898	16	1265412	TPSAB1	ENSG00000172236	bipolar	C	2690	rs13332625	unconditioned	3.40172e-17	0.890783	3.51289e-18	0.0919721	0.0172449	37.9197	OID20642	no_MHC	UKB
209892	rs200739898	16	1265412	TPSAB1	ENSG00000172236	bipolar	C	2681	rs140400369	unconditioned	1.56943e-05	0.897031	1.61873e-06	0.0925109	0.0104408	11.0622	OID20642	no_MHC	UKB
209893	rs200739898	16	1265412	TPSAB1	ENSG00000172236	bipolar	C	2690	rs141007132	unconditioned	1.44414e-09	0.896669	1.49171e-10	0.0926102	0.0107204	20.3558	OID20642	no_MHC	UKB
209894	rs200739898	16	1265412	TPSAB1	ENSG00000172236	bipolar	C	2682	rs141326397	unconditioned	0.00412907	0.88336	0.000425983	0.0911125	0.0209723	5.4897	OID20642	no_MHC	UKB
209895	rs200739898	16	1265412	TPSAB1	ENSG00000172236	bipolar	C	2682	rs141884133	unconditioned	4.36455e-10	0.888968	4.50262e-11	0.0916897	0.0193419	21.5523	OID20642	no_MHC	UKB
209896	rs200739898	16	1265412	TPSAB1	ENSG00000172236	bipolar	C	2682	rs142390870	unconditioned	0.0111763	0.878517	0.00115304	0.0906169	0.018537	4.49396	OID20642	no_MHC	UKB
209897	rs200739898	16	1265412	TPSAB1	ENSG00000172236	bipolar	C	2686	rs142515468	unconditioned	7.2008e-63	0.893856	7.43182e-64	0.0922394	0.0139048	143.089	OID20642	no_MHC	UKB
209898	rs200739898	16	1265412	TPSAB1	ENSG00000172236	bipolar	C	2683	rs142601738	unconditioned	0.000172989	0.883845	1.78491e-05	0.0911708	0.0247932	8.66228	OID20642	no_MHC	UKB
209899	rs200739898	16	1265412	TPSAB1	ENSG00000172236	bipolar	C	2682	rs144298575	unconditioned	8.45231e-17	0.890162	8.71957e-18	0.0918128	0.0180257	37.0095	OID20642	no_MHC	UKB
209900	rs200739898	16	1265412	TPSAB1	ENSG00000172236	bipolar	C	2683	rs144369981	unconditioned	2.46202e-05	0.867893	2.54123e-06	0.0895389	0.0425413	10.6119	OID20642	no_MHC	UKB
209901	rs200739898	16	1265412	TPSAB1	ENSG00000172236	bipolar	C	2683	rs144836546	unconditioned	1.34135e-40	0.898669	1.38376e-41	0.0926996	0.00863131	91.8097	OID20642	no_MHC	UKB
209902	rs200739898	16	1265412	TPSAB1	ENSG00000172236	bipolar	C	2684	rs1599837	unconditioned	0.00685524	0.886689	0.000707367	0.0914799	0.0142684	4.98274	OID20642	no_MHC	UKB
209903	rs200739898	16	1265412	TPSAB1	ENSG00000172236	bipolar	C	2681	rs191117454	unconditioned	5.27544e-05	0.889354	5.44117e-06	0.0917106	0.0188773	9.84986	OID20642	no_MHC	UKB
209904	rs200739898	16	1265412	TPSAB1	ENSG00000172236	bipolar	C	2686	rs1962736	unconditioned	2.38223e-09	0.900383	2.45806e-10	0.0928978	0.00671955	19.8552	OID20642	no_MHC	UKB
209905	rs200739898	16	1265412	TPSAB1	ENSG00000172236	bipolar	C	2681	rs2092389	unconditioned	0.0177843	0.87533	0.0018343	0.0902682	0.0147832	4.02944	OID20642	no_MHC	UKB
209906	rs200739898	16	1265412	TPSAB1	ENSG00000172236	bipolar	C	2683	rs2272972	unconditioned	7.42082e-10	0.902489	7.65509e-11	0.0930936	0.00441713	21.0216	OID20642	no_MHC	UKB
209907	rs200739898	16	1265412	TPSAB1	ENSG00000172236	bipolar	C	2683	rs2401947	unconditioned	0.00294861	0.869104	0.000304403	0.0896848	0.0379586	5.82642	OID20642	no_MHC	UKB
209908	rs200739898	16	1265412	TPSAB1	ENSG00000172236	bipolar	C	2692	rs2729596	unconditioned	1.10494e-11	0.896086	1.14133e-12	0.0925484	0.0113652	25.2286	OID20642	no_MHC	UKB
209909	rs200739898	16	1265412	TPSAB1	ENSG00000172236	bipolar	C	2684	rs2745167	unconditioned	1.55532e-14	0.89659	1.60464e-15	0.0924909	0.0109191	31.7945	OID20642	no_MHC	UKB
209910	rs200739898	16	1265412	TPSAB1	ENSG00000172236	bipolar	C	2682	rs34032619	unconditioned	4.99331e-08	0.781464	5.159e-09	0.0806015	0.137935	16.8126	OID20642	no_MHC	UKB
209911	rs200739898	16	1265412	TPSAB1	ENSG00000172236	bipolar	C	2694	rs34569984	unconditioned	5.25091e-06	0.812185	5.45265e-07	0.0842354	0.103574	12.1571	OID20642	no_MHC	UKB
209912	rs200739898	16	1265412	TPSAB1	ENSG00000172236	bipolar	C	2685	rs34780135	unconditioned	1.00449e-12	0.900437	1.03632e-13	0.0928909	0.00667231	27.6265	OID20642	no_MHC	UKB
209913	rs200739898	16	1265412	TPSAB1	ENSG00000172236	bipolar	C	2689	rs35162372	unconditioned	2.75253e-08	0.867848	2.84923e-09	0.0897915	0.0423605	17.4082	OID20642	no_MHC	UKB
209914	rs200739898	16	1265412	TPSAB1	ENSG00000172236	bipolar	C	2684	rs35404335	unconditioned	2.5305e-09	0.897031	2.61087e-10	0.0925415	0.0104278	19.7948	OID20642	no_MHC	UKB
209915	rs200739898	16	1265412	TPSAB1	ENSG00000172236	bipolar	C	2682	rs4337295	unconditioned	3.50593e-09	0.882299	3.61714e-10	0.0910019	0.0266986	19.4688	OID20642	no_MHC	UKB
209916	rs200739898	16	1265412	TPSAB1	ENSG00000172236	bipolar	C	2682	rs4786337	unconditioned	7.73993e-09	0.902083	7.98352e-10	0.0930424	0.00487438	18.6769	OID20642	no_MHC	UKB
209917	rs200739898	16	1265412	TPSAB1	ENSG00000172236	bipolar	C	2682	rs4984643	unconditioned	1.50397e-08	0.900946	1.55132e-09	0.0929251	0.00612842	18.0126	OID20642	no_MHC	UKB
209918	rs200739898	16	1265412	TPSAB1	ENSG00000172236	bipolar	C	2683	rs4984768	unconditioned	1.08554e-30	0.873599	1.12126e-31	0.0901981	0.0362032	68.9955	OID20642	no_MHC	UKB
209919	rs200739898	16	1265412	TPSAB1	ENSG00000172236	bipolar	C	2688	rs4984773	unconditioned	0.00961304	0.831849	0.000995251	0.0860509	0.071492	4.64463	OID20642	no_MHC	UKB
209920	rs200739898	16	1265412	TPSAB1	ENSG00000172236	bipolar	C	2682	rs4984774	unconditioned	2.45608e-20	0.900152	2.53344e-21	0.0928432	0.00700525	45.1531	OID20642	no_MHC	UKB
209921	rs200739898	16	1265412	TPSAB1	ENSG00000172236	bipolar	C	2681	rs4984801	unconditioned	3.37007e-07	0.896894	3.47595e-08	0.0924966	0.0106086	14.9032	OID20642	no_MHC	UKB
209922	rs200739898	16	1265412	TPSAB1	ENSG00000172236	bipolar	C	2685	rs4984967	unconditioned	0.00125474	0.896886	0.000129463	0.0925311	0.00919849	6.68083	OID20642	no_MHC	UKB
209923	rs200739898	16	1265412	TPSAB1	ENSG00000172236	bipolar	C	2684	rs562647	unconditioned	8.90355e-15	0.891122	9.18849e-16	0.0919471	0.0169314	32.3523	OID20642	no_MHC	UKB
209924	rs200739898	16	1265412	TPSAB1	ENSG00000172236	bipolar	C	2682	rs57416515	unconditioned	7.90595e-05	0.900166	8.15493e-06	0.0928446	0.00690271	9.44531	OID20642	no_MHC	UKB
209925	rs200739898	16	1265412	TPSAB1	ENSG00000172236	bipolar	C	2708	rs60526088	unconditioned	8.20737e-24	0.889665	8.51736e-25	0.0923087	0.0180259	53.157	OID20642	no_MHC	UKB
209926	rs200739898	16	1265412	TPSAB1	ENSG00000172236	bipolar	C	2683	rs61743495	unconditioned	1.16535e-09	0.896443	1.20227e-10	0.092473	0.0110843	20.5702	OID20642	no_MHC	UKB
209927	rs200739898	16	1265412	TPSAB1	ENSG00000172236	bipolar	C	2682	rs649305	unconditioned	0.0137957	0.878576	0.00142319	0.0906202	0.0155846	4.2834	OID20642	no_MHC	UKB
209928	rs200739898	16	1265412	TPSAB1	ENSG00000172236	bipolar	C	2683	rs6600136	unconditioned	2.41801e-18	0.899371	2.49444e-19	0.092772	0.00785657	40.5636	OID20642	no_MHC	UKB
209929	rs200739898	16	1265412	TPSAB1	ENSG00000172236	bipolar	C	2706	rs7198166	unconditioned	8.32329e-15	0.892128	8.60857e-16	0.0922549	0.0156166	32.4197	OID20642	no_MHC	UKB
209930	rs200739898	16	1265412	TPSAB1	ENSG00000172236	bipolar	C	2683	rs7202563	unconditioned	2.07499e-24	0.898491	2.1406e-25	0.0926812	0.00882816	54.5321	OID20642	no_MHC	UKB
209931	rs200739898	16	1265412	TPSAB1	ENSG00000172236	bipolar	C	2689	rs72779271	unconditioned	7.01752e-13	0.897764	7.24411e-14	0.0926658	0.00956973	27.9852	OID20642	no_MHC	UKB
209932	rs200739898	16	1265412	TPSAB1	ENSG00000172236	bipolar	C	2685	rs743963	unconditioned	0.00382626	0.880247	0.000394803	0.0908014	0.0247301	5.56587	OID20642	no_MHC	UKB
209933	rs200739898	16	1265412	TPSAB1	ENSG00000172236	bipolar	C	2682	rs761060	unconditioned	0.0114053	0.883943	0.00117648	0.0911683	0.0123069	4.47368	OID20642	no_MHC	UKB
209934	rs200739898	16	1265412	TPSAB1	ENSG00000172236	bipolar	C	2682	rs76435359	unconditioned	3.91641e-05	0.780516	4.04645e-06	0.0805042	0.138937	10.1477	OID20642	no_MHC	UKB
209935	rs200739898	16	1265412	TPSAB1	ENSG00000172236	bipolar	C	2683	rs78496303	unconditioned	9.98785e-11	0.894401	1.03042e-11	0.0922593	0.0133398	23.0271	OID20642	no_MHC	UKB
209936	rs200739898	16	1265412	TPSAB1	ENSG00000172236	bipolar	C	2682	rs79378930	unconditioned	2.72704e-08	0.898789	2.81297e-09	0.0927027	0.00850789	17.4175	OID20642	no_MHC	UKB
209937	rs200739898	16	1265412	TPSAB1	ENSG00000172236	bipolar	C	2690	rs79959864	unconditioned	0.000207453	0.887069	2.15751e-05	0.092235	0.0204668	8.48061	OID20642	no_MHC	UKB
209938	rs200739898	16	1265412	TPSAB1	ENSG00000172236	bipolar	C	2682	rs8047614	unconditioned	2.56161e-28	0.890134	2.6426e-29	0.0918099	0.0180564	63.5317	OID20642	no_MHC	UKB
209939	rs200739898	16	1265412	TPSAB1	ENSG00000172236	bipolar	C	2685	rs8051930	unconditioned	0.00511984	0.881501	0.000528481	0.0909685	0.0218826	5.27463	OID20642	no_MHC	UKB
209940	rs200739898	16	1265412	TPSAB1	ENSG00000172236	bipolar	C	2684	rs8057707	unconditioned	0.00037054	0.899963	3.82262e-05	0.0928366	0.00679161	7.90055	OID20642	no_MHC	UKB
209941	rs200739898	16	1265412	TPSAB1	ENSG00000172236	bipolar	C	2709	rs9746658	unconditioned	6.11795e-21	0.884486	6.32672e-22	0.0914428	0.024071	46.5431	OID20642	no_MHC	UKB
209942	rs200739898	16	1265412	TPSAB1	ENSG00000172236	bipolar	C	2682	rs9921447	unconditioned	1.39387e-07	0.896773	1.43783e-08	0.0924947	0.0107317	15.786	OID20642	no_MHC	UKB
209943	rs200739898	16	1265412	TPSAB1	ENSG00000172236	bipolar	C	2682	rs9922189	unconditioned	1.84597e-66	0.901346	1.90408e-67	0.0929664	0.00568744	151.358	OID20642	no_MHC	UKB
209944	rs200739898	16	1265412	TPSAB1	ENSG00000172236	bipolar	C	2682	rs9924241	unconditioned	0.015087	0.867891	0.001557	0.0895416	0.0259234	4.19392	OID20642	no_MHC	UKB
209945	rs200739898	16	1265412	TPSAB1	ENSG00000172236	bipolar	C	2683	rs9937606	unconditioned	7.09779e-53	0.900246	7.32208e-54	0.0928625	0.00689105	120.077	OID20642	no_MHC	UKB
209946	rs200739898	16	1265412	TPSAB1	ENSG00000172236	bipolar_noukb	C	3958	unconditioned	unconditioned	0	0.830927	0	0.161897	0.00717636	6048.48	OID20642	no_MHC	UKB
209947	rs200739898	16	1265412	TPSAB1	ENSG00000172236	bipolar_noukb	C	2704	rs1054649	unconditioned	2.26527e-07	0.913739	1.90405e-08	0.0767939	0.0094667	15.3004	OID20642	no_MHC	UKB
209948	rs200739898	16	1265412	TPSAB1	ENSG00000172236	bipolar_noukb	C	2686	rs112332886	unconditioned	9.72725e-19	0.915718	8.1408e-20	0.0766294	0.00765271	41.4742	OID20642	no_MHC	UKB
209949	rs200739898	16	1265412	TPSAB1	ENSG00000172236	bipolar_noukb	C	2693	rs11248860	unconditioned	1.49055e-12	0.859761	1.25273e-13	0.0721905	0.068048	27.2319	OID20642	no_MHC	UKB
209950	rs200739898	16	1265412	TPSAB1	ENSG00000172236	bipolar_noukb	C	2687	rs11248873	unconditioned	1.16451e-26	0.918159	9.74015e-28	0.0767913	0.00504979	59.7149	OID20642	no_MHC	UKB
209951	rs200739898	16	1265412	TPSAB1	ENSG00000172236	bipolar_noukb	C	2686	rs112923052	unconditioned	0.000915727	0.911712	7.66005e-05	0.0762536	0.011042	6.99579	OID20642	no_MHC	UKB
209952	rs200739898	16	1265412	TPSAB1	ENSG00000172236	bipolar_noukb	C	2685	rs113953823	unconditioned	1.98919e-54	0.899324	1.66404e-55	0.0752065	0.0254692	123.652	OID20642	no_MHC	UKB
209953	rs200739898	16	1265412	TPSAB1	ENSG00000172236	bipolar_noukb	C	2685	rs114413799	unconditioned	2.18225e-11	0.908043	1.8253e-12	0.0759356	0.0160209	24.5481	OID20642	no_MHC	UKB
209954	rs200739898	16	1265412	TPSAB1	ENSG00000172236	bipolar_noukb	C	2685	rs115865899	unconditioned	6.22916e-85	0.914007	5.20982e-86	0.0764343	0.00955874	193.89	OID20642	no_MHC	UKB
209955	rs200739898	16	1265412	TPSAB1	ENSG00000172236	bipolar_noukb	C	2684	rs11641860	unconditioned	0.00708216	0.906578	0.00059225	0.0758031	0.00994448	4.95018	OID20642	no_MHC	UKB
209956	rs200739898	16	1265412	TPSAB1	ENSG00000172236	bipolar_noukb	C	2687	rs11644261	unconditioned	5.24722e-32	0.918044	4.38891e-33	0.0767825	0.00517308	72.025	OID20642	no_MHC	UKB
209957	rs200739898	16	1265412	TPSAB1	ENSG00000172236	bipolar_noukb	C	2684	rs11646486	unconditioned	1.22083e-15	0.916508	1.02093e-16	0.0766366	0.00685527	34.3392	OID20642	no_MHC	UKB
209958	rs200739898	16	1265412	TPSAB1	ENSG00000172236	bipolar_noukb	C	2685	rs11646893	unconditioned	0.015258	0.889043	0.00127659	0.0743636	0.0200589	4.18265	OID20642	no_MHC	UKB
209959	rs200739898	16	1265412	TPSAB1	ENSG00000172236	bipolar_noukb	C	2685	rs116678909	unconditioned	2.00998e-46	0.872374	1.68212e-47	0.0729528	0.0546728	105.221	OID20642	no_MHC	UKB
209960	rs200739898	16	1265412	TPSAB1	ENSG00000172236	bipolar_noukb	C	2686	rs117037259	unconditioned	1.49118e-40	0.904729	1.24747e-41	0.0756669	0.0196042	91.7038	OID20642	no_MHC	UKB
209961	rs200739898	16	1265412	TPSAB1	ENSG00000172236	bipolar_noukb	C	2687	rs117263225	unconditioned	0.00199454	0.899702	0.000166954	0.0752873	0.0228487	6.21734	OID20642	no_MHC	UKB
209962	rs200739898	16	1265412	TPSAB1	ENSG00000172236	bipolar_noukb	C	2689	rs117346691	unconditioned	2.84519e-11	0.915298	2.3806e-12	0.0765758	0.00812623	24.2828	OID20642	no_MHC	UKB
209963	rs200739898	16	1265412	TPSAB1	ENSG00000172236	bipolar_noukb	C	2685	rs117581722	unconditioned	5.11094e-52	0.892081	4.27596e-53	0.0746008	0.0333179	118.103	OID20642	no_MHC	UKB
209964	rs200739898	16	1265412	TPSAB1	ENSG00000172236	bipolar_noukb	C	2685	rs117858712	unconditioned	0.00119467	0.896412	9.99428e-05	0.0749641	0.0273288	6.72989	OID20642	no_MHC	UKB
209965	rs200739898	16	1265412	TPSAB1	ENSG00000172236	bipolar_noukb	C	2686	rs117999299	unconditioned	5.96381e-25	0.903786	4.99062e-26	0.0756098	0.0206044	55.7789	OID20642	no_MHC	UKB
209966	rs200739898	16	1265412	TPSAB1	ENSG00000172236	bipolar_noukb	C	2685	rs118157336	unconditioned	1.33711e-12	0.872667	1.119e-13	0.0729773	0.0543557	27.3405	OID20642	no_MHC	UKB
209967	rs200739898	16	1265412	TPSAB1	ENSG00000172236	bipolar_noukb	C	2685	rs11866615	unconditioned	7.92918e-17	0.906137	6.63156e-18	0.0757666	0.0180962	37.0734	OID20642	no_MHC	UKB
209968	rs200739898	16	1265412	TPSAB1	ENSG00000172236	bipolar_noukb	C	2691	rs11866845	unconditioned	0.0124014	0.888541	0.00103776	0.0743298	0.0236903	4.38994	OID20642	no_MHC	UKB
209969	rs200739898	16	1265412	TPSAB1	ENSG00000172236	bipolar_noukb	C	2685	rs12149281	unconditioned	9.44156e-11	0.910841	7.8969e-12	0.0761696	0.0129898	23.0833	OID20642	no_MHC	UKB
209970	rs200739898	16	1265412	TPSAB1	ENSG00000172236	bipolar_noukb	C	2686	rs12920709	unconditioned	0.0188793	0.889943	0.0015805	0.0744873	0.0151095	3.96969	OID20642	no_MHC	UKB
209971	rs200739898	16	1265412	TPSAB1	ENSG00000172236	bipolar_noukb	C	2687	rs12922159	unconditioned	0.0225553	0.884793	0.00188679	0.0739977	0.0167669	3.79178	OID20642	no_MHC	UKB
209972	rs200739898	16	1265412	TPSAB1	ENSG00000172236	bipolar_noukb	C	2686	rs12922525	unconditioned	1.40404e-22	0.915551	1.17438e-23	0.0765712	0.0078779	50.3175	OID20642	no_MHC	UKB
209973	rs200739898	16	1265412	TPSAB1	ENSG00000172236	bipolar_noukb	C	2693	rs13332625	unconditioned	3.46109e-17	0.90635	2.89886e-18	0.0758941	0.0177558	37.9024	OID20642	no_MHC	UKB
209974	rs200739898	16	1265412	TPSAB1	ENSG00000172236	bipolar_noukb	C	2684	rs140400369	unconditioned	1.59672e-05	0.91265	1.33527e-06	0.0763098	0.0110231	11.045	OID20642	no_MHC	UKB
209975	rs200739898	16	1265412	TPSAB1	ENSG00000172236	bipolar_noukb	C	2693	rs141007132	unconditioned	1.47028e-09	0.912899	1.23168e-10	0.0764646	0.0106362	20.3378	OID20642	no_MHC	UKB
209976	rs200739898	16	1265412	TPSAB1	ENSG00000172236	bipolar_noukb	C	2685	rs141326397	unconditioned	0.00417929	0.894098	0.000349631	0.0747718	0.0266013	5.47761	OID20642	no_MHC	UKB
209977	rs200739898	16	1265412	TPSAB1	ENSG00000172236	bipolar_noukb	C	2685	rs141884133	unconditioned	4.43848e-10	0.903924	3.71271e-11	0.0755911	0.020485	21.5355	OID20642	no_MHC	UKB
209978	rs200739898	16	1265412	TPSAB1	ENSG00000172236	bipolar_noukb	C	2685	rs142390870	unconditioned	0.0113739	0.89406	0.00095143	0.0747698	0.0188449	4.47644	OID20642	no_MHC	UKB
209979	rs200739898	16	1265412	TPSAB1	ENSG00000172236	bipolar_noukb	C	2689	rs142515468	unconditioned	7.31572e-63	0.908075	6.123e-64	0.0759866	0.0159384	143.073	OID20642	no_MHC	UKB
209980	rs200739898	16	1265412	TPSAB1	ENSG00000172236	bipolar_noukb	C	2686	rs142601738	unconditioned	0.000177312	0.90595	1.48331e-05	0.0757691	0.0180887	8.6376	OID20642	no_MHC	UKB
209981	rs200739898	16	1265412	TPSAB1	ENSG00000172236	bipolar_noukb	C	2685	rs144298575	unconditioned	8.60185e-17	0.905796	7.1951e-18	0.0757477	0.0184558	36.992	OID20642	no_MHC	UKB
209982	rs200739898	16	1265412	TPSAB1	ENSG00000172236	bipolar_noukb	C	2686	rs144369981	unconditioned	2.54765e-05	0.89809	2.13169e-06	0.0751188	0.0267637	10.5778	OID20642	no_MHC	UKB
209983	rs200739898	16	1265412	TPSAB1	ENSG00000172236	bipolar_noukb	C	2686	rs144836546	unconditioned	1.36565e-40	0.914923	1.14229e-41	0.0765195	0.00855737	91.7918	OID20642	no_MHC	UKB
209984	rs200739898	16	1265412	TPSAB1	ENSG00000172236	bipolar_noukb	C	2687	rs1599837	unconditioned	0.00697288	0.901943	0.000583435	0.0754524	0.0150483	4.96573	OID20642	no_MHC	UKB
209985	rs200739898	16	1265412	TPSAB1	ENSG00000172236	bipolar_noukb	C	2684	rs191117454	unconditioned	5.35206e-05	0.902306	4.47569e-06	0.0754336	0.0222023	9.83544	OID20642	no_MHC	UKB
209986	rs200739898	16	1265412	TPSAB1	ENSG00000172236	bipolar_noukb	C	2689	rs1962736	unconditioned	2.42497e-09	0.916573	2.02893e-10	0.0766813	0.00674611	19.8374	OID20642	no_MHC	UKB
209987	rs200739898	16	1265412	TPSAB1	ENSG00000172236	bipolar_noukb	C	2684	rs2092389	unconditioned	0.018087	0.890273	0.00151254	0.0744339	0.0156934	4.01256	OID20642	no_MHC	UKB
209988	rs200739898	16	1265412	TPSAB1	ENSG00000172236	bipolar_noukb	C	2686	rs2272972	unconditioned	7.55353e-10	0.918666	6.31775e-11	0.0768325	0.00450191	21.0038	OID20642	no_MHC	UKB
209989	rs200739898	16	1265412	TPSAB1	ENSG00000172236	bipolar_noukb	C	2686	rs2401947	unconditioned	0.00298058	0.878562	0.000249522	0.0735049	0.044703	5.81564	OID20642	no_MHC	UKB
209990	rs200739898	16	1265412	TPSAB1	ENSG00000172236	bipolar_noukb	C	2695	rs2729596	unconditioned	1.12494e-11	0.912343	9.42382e-13	0.076417	0.0112404	25.2107	OID20642	no_MHC	UKB
209991	rs200739898	16	1265412	TPSAB1	ENSG00000172236	bipolar_noukb	C	2687	rs2745167	unconditioned	1.58422e-14	0.913281	1.32524e-15	0.0763882	0.0103312	31.7761	OID20642	no_MHC	UKB
209992	rs200739898	16	1265412	TPSAB1	ENSG00000172236	bipolar_noukb	C	2685	rs34032619	unconditioned	4.67294e-08	0.731339	3.92103e-09	0.0611586	0.207503	16.8789	OID20642	no_MHC	UKB
209993	rs200739898	16	1265412	TPSAB1	ENSG00000172236	bipolar_noukb	C	2697	rs34569984	unconditioned	5.34675e-06	0.827042	4.50951e-07	0.0696504	0.103302	12.139	OID20642	no_MHC	UKB
209994	rs200739898	16	1265412	TPSAB1	ENSG00000172236	bipolar_noukb	C	2688	rs34780135	unconditioned	1.02194e-12	0.916112	8.54902e-14	0.0766302	0.00725771	27.6093	OID20642	no_MHC	UKB
209995	rs200739898	16	1265412	TPSAB1	ENSG00000172236	bipolar_noukb	C	2692	rs35162372	unconditioned	2.78721e-08	0.878787	2.34222e-09	0.0738011	0.0474114	17.3956	OID20642	no_MHC	UKB
209996	rs200739898	16	1265412	TPSAB1	ENSG00000172236	bipolar_noukb	C	2687	rs35404335	unconditioned	2.57824e-09	0.913987	2.15686e-10	0.0764512	0.00956148	19.7762	OID20642	no_MHC	UKB
209997	rs200739898	16	1265412	TPSAB1	ENSG00000172236	bipolar_noukb	C	2685	rs4337295	unconditioned	3.57845e-09	0.90058	2.99346e-10	0.0753115	0.0241089	19.4483	OID20642	no_MHC	UKB
209998	rs200739898	16	1265412	TPSAB1	ENSG00000172236	bipolar_noukb	C	2685	rs4786337	unconditioned	7.87698e-09	0.918092	6.58761e-10	0.0767759	0.00513222	18.6593	OID20642	no_MHC	UKB
209999	rs200739898	16	1265412	TPSAB1	ENSG00000172236	bipolar_noukb	C	2685	rs4984643	unconditioned	1.53054e-08	0.916898	1.28003e-09	0.0766761	0.006426	17.9951	OID20642	no_MHC	UKB
210000	rs200739898	16	1265412	TPSAB1	ENSG00000172236	bipolar_noukb	C	2686	rs4984768	unconditioned	1.10886e-30	0.892391	9.28809e-32	0.0747159	0.0328932	68.9742	OID20642	no_MHC	UKB
210001	rs200739898	16	1265412	TPSAB1	ENSG00000172236	bipolar_noukb	C	2691	rs4984773	unconditioned	0.00974946	0.84369	0.000818738	0.0707763	0.074966	4.63054	OID20642	no_MHC	UKB
210002	rs200739898	16	1265412	TPSAB1	ENSG00000172236	bipolar_noukb	C	2685	rs4984774	unconditioned	2.49977e-20	0.916188	2.09064e-21	0.0766167	0.00719559	45.1355	OID20642	no_MHC	UKB
210003	rs200739898	16	1265412	TPSAB1	ENSG00000172236	bipolar_noukb	C	2684	rs4984801	unconditioned	3.42322e-07	0.911076	2.86268e-08	0.0761765	0.0127476	14.8875	OID20642	no_MHC	UKB
210004	rs200739898	16	1265412	TPSAB1	ENSG00000172236	bipolar_noukb	C	2688	rs4984967	unconditioned	0.00127555	0.911795	0.000106722	0.0762771	0.0105453	6.66438	OID20642	no_MHC	UKB
210005	rs200739898	16	1265412	TPSAB1	ENSG00000172236	bipolar_noukb	C	2687	rs562647	unconditioned	9.02446e-15	0.903182	7.5534e-16	0.0755744	0.0212439	32.3388	OID20642	no_MHC	UKB
210006	rs200739898	16	1265412	TPSAB1	ENSG00000172236	bipolar_noukb	C	2685	rs57416515	unconditioned	8.04772e-05	0.916342	6.73056e-06	0.0766296	0.00694108	9.42754	OID20642	no_MHC	UKB
210007	rs200739898	16	1265412	TPSAB1	ENSG00000172236	bipolar_noukb	C	2711	rs60526088	unconditioned	8.33732e-24	0.903613	7.0267e-25	0.0761363	0.0202507	53.1413	OID20642	no_MHC	UKB
210008	rs200739898	16	1265412	TPSAB1	ENSG00000172236	bipolar_noukb	C	2686	rs61743495	unconditioned	1.18551e-09	0.911944	9.91723e-11	0.0762759	0.0117799	20.5531	OID20642	no_MHC	UKB
210009	rs200739898	16	1265412	TPSAB1	ENSG00000172236	bipolar_noukb	C	2685	rs649305	unconditioned	0.0140292	0.893473	0.00117346	0.0747173	0.0166071	4.26661	OID20642	no_MHC	UKB
210010	rs200739898	16	1265412	TPSAB1	ENSG00000172236	bipolar_noukb	C	2686	rs6600136	unconditioned	2.46114e-18	0.915435	2.05859e-19	0.0765622	0.00800315	40.5459	OID20642	no_MHC	UKB
210011	rs200739898	16	1265412	TPSAB1	ENSG00000172236	bipolar_noukb	C	2709	rs7198166	unconditioned	8.46438e-15	0.90728	7.10333e-16	0.0761226	0.0165972	32.4029	OID20642	no_MHC	UKB
210012	rs200739898	16	1265412	TPSAB1	ENSG00000172236	bipolar_noukb	C	2686	rs7202563	unconditioned	2.11304e-24	0.914964	1.76743e-25	0.0765229	0.00851302	54.5139	OID20642	no_MHC	UKB
210013	rs200739898	16	1265412	TPSAB1	ENSG00000172236	bipolar_noukb	C	2692	rs72779271	unconditioned	7.13971e-13	0.913414	5.9771e-14	0.0764575	0.0101287	27.9679	OID20642	no_MHC	UKB
210014	rs200739898	16	1265412	TPSAB1	ENSG00000172236	bipolar_noukb	C	2688	rs743963	unconditioned	0.00390295	0.897923	0.000326536	0.0751011	0.022746	5.54602	OID20642	no_MHC	UKB
210015	rs200739898	16	1265412	TPSAB1	ENSG00000172236	bipolar_noukb	C	2685	rs761060	unconditioned	0.0115981	0.898928	0.000970008	0.0751683	0.013336	4.45691	OID20642	no_MHC	UKB
210016	rs200739898	16	1265412	TPSAB1	ENSG00000172236	bipolar_noukb	C	2685	rs76435359	unconditioned	4.2224e-05	0.841466	3.53544e-06	0.0703683	0.0881204	10.0725	OID20642	no_MHC	UKB
210017	rs200739898	16	1265412	TPSAB1	ENSG00000172236	bipolar_noukb	C	2686	rs78496303	unconditioned	1.01862e-10	0.912166	8.52046e-12	0.0762889	0.011545	23.0074	OID20642	no_MHC	UKB
210018	rs200739898	16	1265412	TPSAB1	ENSG00000172236	bipolar_noukb	C	2685	rs79378930	unconditioned	2.77542e-08	0.914751	2.32122e-09	0.0764966	0.00875193	17.3999	OID20642	no_MHC	UKB
210019	rs200739898	16	1265412	TPSAB1	ENSG00000172236	bipolar_noukb	C	2693	rs79959864	unconditioned	0.000211855	0.905906	1.78159e-05	0.0761641	0.0177005	8.45961	OID20642	no_MHC	UKB
210020	rs200739898	16	1265412	TPSAB1	ENSG00000172236	bipolar_noukb	C	2685	rs8047614	unconditioned	2.61163e-28	0.907534	2.18447e-29	0.075893	0.0165729	63.5124	OID20642	no_MHC	UKB
210021	rs200739898	16	1265412	TPSAB1	ENSG00000172236	bipolar_noukb	C	2688	rs8051930	unconditioned	0.00519492	0.894465	0.000434831	0.0748445	0.0250605	5.26007	OID20642	no_MHC	UKB
210022	rs200739898	16	1265412	TPSAB1	ENSG00000172236	bipolar_noukb	C	2687	rs8057707	unconditioned	0.000377173	0.916113	3.15495e-05	0.0766235	0.00685489	7.88281	OID20642	no_MHC	UKB
210023	rs200739898	16	1265412	TPSAB1	ENSG00000172236	bipolar_noukb	C	2712	rs9746658	unconditioned	6.1899e-21	0.89476	5.19315e-22	0.0750376	0.0302019	46.5314	OID20642	no_MHC	UKB
210024	rs200739898	16	1265412	TPSAB1	ENSG00000172236	bipolar_noukb	C	2685	rs9921447	unconditioned	1.41841e-07	0.91259	1.18632e-08	0.0763159	0.0110939	15.7686	OID20642	no_MHC	UKB
210025	rs200739898	16	1265412	TPSAB1	ENSG00000172236	bipolar_noukb	C	2685	rs9922189	unconditioned	1.87901e-66	0.917485	1.57145e-67	0.0767252	0.00578928	151.34	OID20642	no_MHC	UKB
210026	rs200739898	16	1265412	TPSAB1	ENSG00000172236	bipolar_noukb	C	2685	rs9924241	unconditioned	0.0152982	0.880065	0.0012804	0.0736281	0.0297282	4.18002	OID20642	no_MHC	UKB
210027	rs200739898	16	1265412	TPSAB1	ENSG00000172236	bipolar_noukb	C	2686	rs9937606	unconditioned	7.22344e-53	0.916172	6.04201e-54	0.0766255	0.00720293	120.06	OID20642	no_MHC	UKB
210028	rs200739898	16	1265412	TPSAB1	ENSG00000172236	depression_Als_noukb_included	C	3681	unconditioned	unconditioned	0	0.87433	0	0.122319	0.00335115	6048.41	OID20642	no_MHC	UKB
210029	rs200739898	16	1265412	TPSAB1	ENSG00000172236	depression_Als_noukb_included	C	2622	rs1054649	unconditioned	2.21975e-07	0.895365	2.51821e-08	0.101572	0.00306222	15.3207	OID20642	no_MHC	UKB
210030	rs200739898	16	1265412	TPSAB1	ENSG00000172236	depression_Als_noukb_included	C	2604	rs112332886	unconditioned	9.50954e-19	0.895217	1.0783e-19	0.101507	0.00327641	41.4968	OID20642	no_MHC	UKB
210031	rs200739898	16	1265412	TPSAB1	ENSG00000172236	depression_Als_noukb_included	C	2611	rs11248860	unconditioned	1.55307e-12	0.89581	1.7613e-13	0.101589	0.00260114	27.1908	OID20642	no_MHC	UKB
210032	rs200739898	16	1265412	TPSAB1	ENSG00000172236	depression_Als_noukb_included	C	2605	rs11248873	unconditioned	1.13518e-26	0.895026	1.28728e-27	0.101491	0.00348265	59.7404	OID20642	no_MHC	UKB
210033	rs200739898	16	1265412	TPSAB1	ENSG00000172236	depression_Als_noukb_included	C	2604	rs112923052	unconditioned	0.000897896	0.892444	0.000101819	0.101196	0.00536047	7.01546	OID20642	no_MHC	UKB
210034	rs200739898	16	1265412	TPSAB1	ENSG00000172236	depression_Als_noukb_included	C	2603	rs113953823	unconditioned	1.97484e-54	0.892949	2.23931e-55	0.101247	0.00580368	123.659	OID20642	no_MHC	UKB
210035	rs200739898	16	1265412	TPSAB1	ENSG00000172236	depression_Als_noukb_included	C	2603	rs114413799	unconditioned	2.14896e-11	0.89419	2.43671e-12	0.101388	0.00442201	24.5635	OID20642	no_MHC	UKB
210036	rs200739898	16	1265412	TPSAB1	ENSG00000172236	depression_Als_noukb_included	C	2603	rs115865899	unconditioned	6.09676e-85	0.894624	6.91311e-86	0.101437	0.00393848	193.912	OID20642	no_MHC	UKB
210037	rs200739898	16	1265412	TPSAB1	ENSG00000172236	depression_Als_noukb_included	C	2602	rs11641860	unconditioned	0.00702426	0.887988	0.000796449	0.100682	0.00350933	4.95839	OID20642	no_MHC	UKB
210038	rs200739898	16	1265412	TPSAB1	ENSG00000172236	depression_Als_noukb_included	C	2606	rs11644261	unconditioned	5.11028e-32	0.894087	5.79504e-33	0.101385	0.00452829	72.0515	OID20642	no_MHC	UKB
210039	rs200739898	16	1265412	TPSAB1	ENSG00000172236	depression_Als_noukb_included	C	2602	rs11646486	unconditioned	1.19103e-15	0.894123	1.35045e-16	0.101376	0.00450087	34.364	OID20642	no_MHC	UKB
210040	rs200739898	16	1265412	TPSAB1	ENSG00000172236	depression_Als_noukb_included	C	2603	rs11646893	unconditioned	0.0155663	0.878708	0.00176541	0.0996521	0.00430822	4.16265	OID20642	no_MHC	UKB
210041	rs200739898	16	1265412	TPSAB1	ENSG00000172236	depression_Als_noukb_included	C	2603	rs116678909	unconditioned	2.0527e-46	0.891019	2.32764e-47	0.101029	0.00795277	105.2	OID20642	no_MHC	UKB
210042	rs200739898	16	1265412	TPSAB1	ENSG00000172236	depression_Als_noukb_included	C	2603	rs117037259	unconditioned	0.000128	0.883812	1.45285e-05	0.100301	0.0157451	8.96348	OID20642	no_MHC	UKB
210043	rs200739898	16	1265412	TPSAB1	ENSG00000172236	depression_Als_noukb_included	C	2604	rs117263225	unconditioned	0.0107221	0.880269	0.00121605	0.099828	0.00796523	4.53545	OID20642	no_MHC	UKB
210044	rs200739898	16	1265412	TPSAB1	ENSG00000172236	depression_Als_noukb_included	C	2607	rs117346691	unconditioned	2.28775e-11	0.735962	2.62015e-12	0.0841097	0.179928	24.5009	OID20642	no_MHC	UKB
210045	rs200739898	16	1265412	TPSAB1	ENSG00000172236	depression_Als_noukb_included	C	2603	rs117581722	unconditioned	5.12258e-52	0.894146	5.80852e-53	0.101383	0.00447072	118.101	OID20642	no_MHC	UKB
210046	rs200739898	16	1265412	TPSAB1	ENSG00000172236	depression_Als_noukb_included	C	2603	rs117858712	unconditioned	0.00118736	0.888963	0.000134642	0.100796	0.00891913	6.73602	OID20642	no_MHC	UKB
210047	rs200739898	16	1265412	TPSAB1	ENSG00000172236	depression_Als_noukb_included	C	2604	rs117999299	unconditioned	5.87106e-25	0.889751	6.65788e-26	0.10089	0.00935879	55.7946	OID20642	no_MHC	UKB
210048	rs200739898	16	1265412	TPSAB1	ENSG00000172236	depression_Als_noukb_included	C	2603	rs118157336	unconditioned	1.3663e-12	0.891714	1.54929e-13	0.101108	0.00717806	27.3189	OID20642	no_MHC	UKB
210049	rs200739898	16	1265412	TPSAB1	ENSG00000172236	depression_Als_noukb_included	C	2604	rs11866615	unconditioned	7.43688e-17	0.849912	8.44498e-18	0.0964585	0.05363	37.1375	OID20642	no_MHC	UKB
210050	rs200739898	16	1265412	TPSAB1	ENSG00000172236	depression_Als_noukb_included	C	2609	rs11866845	unconditioned	0.0123912	0.881637	0.00141126	0.100407	0.00415359	4.39077	OID20642	no_MHC	UKB
210051	rs200739898	16	1265412	TPSAB1	ENSG00000172236	depression_Als_noukb_included	C	2603	rs12149281	unconditioned	9.28825e-11	0.896038	1.05318e-11	0.101598	0.002364	23.0997	OID20642	no_MHC	UKB
210052	rs200739898	16	1265412	TPSAB1	ENSG00000172236	depression_Als_noukb_included	C	2604	rs12920709	unconditioned	0.0192554	0.874468	0.00218337	0.0991511	0.00494221	3.94996	OID20642	no_MHC	UKB
210053	rs200739898	16	1265412	TPSAB1	ENSG00000172236	depression_Als_noukb_included	C	2605	rs12922159	unconditioned	0.0232498	0.869714	0.00264121	0.098795	0.00560008	3.76146	OID20642	no_MHC	UKB
210054	rs200739898	16	1265412	TPSAB1	ENSG00000172236	depression_Als_noukb_included	C	2604	rs12922525	unconditioned	1.37282e-22	0.895184	1.5567e-23	0.101506	0.00330988	50.34	OID20642	no_MHC	UKB
210055	rs200739898	16	1265412	TPSAB1	ENSG00000172236	depression_Als_noukb_included	C	2610	rs13332625	unconditioned	3.41913e-17	0.895348	3.87771e-18	0.10154	0.003112	37.9146	OID20642	no_MHC	UKB
210056	rs200739898	16	1265412	TPSAB1	ENSG00000172236	depression_Als_noukb_included	C	2602	rs140400369	unconditioned	1.5604e-05	0.891861	1.76927e-06	0.101117	0.0070046	11.068	OID20642	no_MHC	UKB
210057	rs200739898	16	1265412	TPSAB1	ENSG00000172236	depression_Als_noukb_included	C	2611	rs141007132	unconditioned	1.43895e-09	0.893444	1.63386e-10	0.101441	0.00511437	20.3594	OID20642	no_MHC	UKB
210058	rs200739898	16	1265412	TPSAB1	ENSG00000172236	depression_Als_noukb_included	C	2603	rs141326397	unconditioned	0.0041882	0.88502	0.000474935	0.10035	0.00996675	5.47548	OID20642	no_MHC	UKB
210059	rs200739898	16	1265412	TPSAB1	ENSG00000172236	depression_Als_noukb_included	C	2603	rs141884133	unconditioned	4.35894e-10	0.887764	4.94298e-11	0.10066	0.0115759	21.5536	OID20642	no_MHC	UKB
210060	rs200739898	16	1265412	TPSAB1	ENSG00000172236	depression_Als_noukb_included	C	2603	rs142390870	unconditioned	0.0113868	0.881138	0.00129119	0.0999098	0.00627453	4.4753	OID20642	no_MHC	UKB
210061	rs200739898	16	1265412	TPSAB1	ENSG00000172236	depression_Als_noukb_included	C	2606	rs142515468	unconditioned	7.21355e-63	0.895425	8.17999e-64	0.101536	0.00303867	143.087	OID20642	no_MHC	UKB
210062	rs200739898	16	1265412	TPSAB1	ENSG00000172236	depression_Als_noukb_included	C	2604	rs142601738	unconditioned	0.000173521	0.886335	1.96979e-05	0.100603	0.0128689	8.65921	OID20642	no_MHC	UKB
210063	rs200739898	16	1265412	TPSAB1	ENSG00000172236	depression_Als_noukb_included	C	2603	rs144298575	unconditioned	8.4033e-17	0.884931	9.52952e-18	0.100338	0.0147302	37.0153	OID20642	no_MHC	UKB
210064	rs200739898	16	1265412	TPSAB1	ENSG00000172236	depression_Als_noukb_included	C	2604	rs144369981	unconditioned	2.52729e-05	0.89086	2.86599e-06	0.101017	0.00809524	10.5858	OID20642	no_MHC	UKB
210065	rs200739898	16	1265412	TPSAB1	ENSG00000172236	depression_Als_noukb_included	C	2604	rs144836546	unconditioned	1.32946e-40	0.890686	1.50912e-41	0.101097	0.00821752	91.8186	OID20642	no_MHC	UKB
210066	rs200739898	16	1265412	TPSAB1	ENSG00000172236	depression_Als_noukb_included	C	2604	rs1599837	unconditioned	0.00708158	0.887935	0.000802988	0.10068	0.00349956	4.95026	OID20642	no_MHC	UKB
210067	rs200739898	16	1265412	TPSAB1	ENSG00000172236	depression_Als_noukb_included	C	2602	rs191117454	unconditioned	5.24544e-05	0.884294	5.94757e-06	0.100251	0.0153963	9.85557	OID20642	no_MHC	UKB
210068	rs200739898	16	1265412	TPSAB1	ENSG00000172236	depression_Als_noukb_included	C	2607	rs1962736	unconditioned	2.36854e-09	0.895232	2.68592e-10	0.101516	0.00325154	19.861	OID20642	no_MHC	UKB
210069	rs200739898	16	1265412	TPSAB1	ENSG00000172236	depression_Als_noukb_included	C	2602	rs2092389	unconditioned	0.0180448	0.875233	0.00204602	0.0992333	0.0054433	4.0149	OID20642	no_MHC	UKB
210070	rs200739898	16	1265412	TPSAB1	ENSG00000172236	depression_Als_noukb_included	C	2604	rs2272972	unconditioned	7.32275e-10	0.890585	8.31234e-11	0.101085	0.00832949	21.0349	OID20642	no_MHC	UKB
210071	rs200739898	16	1265412	TPSAB1	ENSG00000172236	depression_Als_noukb_included	C	2604	rs2401947	unconditioned	0.00302739	0.890705	0.000343276	0.100992	0.00493219	5.80005	OID20642	no_MHC	UKB
210072	rs200739898	16	1265412	TPSAB1	ENSG00000172236	depression_Als_noukb_included	C	2613	rs2729596	unconditioned	1.10491e-11	0.896083	1.25315e-12	0.101628	0.00228864	25.2287	OID20642	no_MHC	UKB
210073	rs200739898	16	1265412	TPSAB1	ENSG00000172236	depression_Als_noukb_included	C	2605	rs2745167	unconditioned	1.51353e-14	0.872518	1.71964e-15	0.099105	0.0283773	31.8217	OID20642	no_MHC	UKB
210074	rs200739898	16	1265412	TPSAB1	ENSG00000172236	depression_Als_noukb_included	C	2603	rs34032619	unconditioned	5.71169e-08	0.893902	6.47654e-09	0.101356	0.00474196	16.6782	OID20642	no_MHC	UKB
210075	rs200739898	16	1265412	TPSAB1	ENSG00000172236	depression_Als_noukb_included	C	2615	rs34569984	unconditioned	5.77758e-06	0.89365	6.58207e-07	0.101804	0.00453984	12.0615	OID20642	no_MHC	UKB
210076	rs200739898	16	1265412	TPSAB1	ENSG00000172236	depression_Als_noukb_included	C	2605	rs34780135	unconditioned	1.00046e-12	0.896209	1.13445e-13	0.101622	0.00216972	27.6306	OID20642	no_MHC	UKB
210077	rs200739898	16	1265412	TPSAB1	ENSG00000172236	depression_Als_noukb_included	C	2609	rs35162372	unconditioned	3.15966e-08	0.864861	3.59244e-09	0.0982953	0.0368441	17.2702	OID20642	no_MHC	UKB
210078	rs200739898	16	1265412	TPSAB1	ENSG00000172236	depression_Als_noukb_included	C	2605	rs35404335	unconditioned	2.39293e-09	0.848283	2.71964e-10	0.0963547	0.0553626	19.8507	OID20642	no_MHC	UKB
210079	rs200739898	16	1265412	TPSAB1	ENSG00000172236	depression_Als_noukb_included	C	2603	rs4337295	unconditioned	3.55284e-09	0.894122	4.02858e-10	0.101381	0.00449738	19.4555	OID20642	no_MHC	UKB
210080	rs200739898	16	1265412	TPSAB1	ENSG00000172236	depression_Als_noukb_included	C	2603	rs4786337	unconditioned	7.5412e-09	0.878942	8.55247e-10	0.0996593	0.0213984	18.7029	OID20642	no_MHC	UKB
210081	rs200739898	16	1265412	TPSAB1	ENSG00000172236	depression_Als_noukb_included	C	2603	rs4984643	unconditioned	1.49331e-08	0.894583	1.69326e-09	0.101433	0.00398407	18.0197	OID20642	no_MHC	UKB
210082	rs200739898	16	1265412	TPSAB1	ENSG00000172236	depression_Als_noukb_included	C	2604	rs4984768	unconditioned	1.11095e-30	0.894062	1.25975e-31	0.101377	0.00456088	68.9723	OID20642	no_MHC	UKB
210083	rs200739898	16	1265412	TPSAB1	ENSG00000172236	depression_Als_noukb_included	C	2608	rs4984773	unconditioned	0.0103917	0.884126	0.00117842	0.100256	0.00404747	4.56675	OID20642	no_MHC	UKB
210084	rs200739898	16	1265412	TPSAB1	ENSG00000172236	depression_Als_noukb_included	C	2603	rs4984774	unconditioned	2.44576e-20	0.896383	2.77319e-21	0.101637	0.00197973	45.1573	OID20642	no_MHC	UKB
210085	rs200739898	16	1265412	TPSAB1	ENSG00000172236	depression_Als_noukb_included	C	2602	rs4984801	unconditioned	3.36762e-07	0.896264	3.8184e-08	0.101621	0.00211384	14.9039	OID20642	no_MHC	UKB
210086	rs200739898	16	1265412	TPSAB1	ENSG00000172236	depression_Als_noukb_included	C	2606	rs4984967	unconditioned	0.00125508	0.893893	0.000142327	0.101364	0.00334509	6.68055	OID20642	no_MHC	UKB
210087	rs200739898	16	1265412	TPSAB1	ENSG00000172236	depression_Als_noukb_included	C	2605	rs562647	unconditioned	8.92261e-15	0.893004	1.01186e-15	0.101264	0.00573177	32.3502	OID20642	no_MHC	UKB
210088	rs200739898	16	1265412	TPSAB1	ENSG00000172236	depression_Als_noukb_included	C	2603	rs57416515	unconditioned	7.8652e-05	0.895491	8.91825e-06	0.101536	0.00288622	9.45048	OID20642	no_MHC	UKB
210089	rs200739898	16	1265412	TPSAB1	ENSG00000172236	depression_Als_noukb_included	C	2629	rs60526088	unconditioned	8.21591e-24	0.890508	9.3322e-25	0.101142	0.00835042	53.156	OID20642	no_MHC	UKB
210090	rs200739898	16	1265412	TPSAB1	ENSG00000172236	depression_Als_noukb_included	C	2604	rs61743495	unconditioned	1.15458e-09	0.888155	1.30937e-10	0.100711	0.0111343	20.5795	OID20642	no_MHC	UKB
210091	rs200739898	16	1265412	TPSAB1	ENSG00000172236	depression_Als_noukb_included	C	2603	rs649305	unconditioned	0.0141426	0.876602	0.00160392	0.0994073	0.00824384	4.25856	OID20642	no_MHC	UKB
210092	rs200739898	16	1265412	TPSAB1	ENSG00000172236	depression_Als_noukb_included	C	2604	rs6600136	unconditioned	2.40684e-18	0.895227	2.73195e-19	0.101612	0.0031603	40.5682	OID20642	no_MHC	UKB
210093	rs200739898	16	1265412	TPSAB1	ENSG00000172236	depression_Als_noukb_included	C	2627	rs7198166	unconditioned	8.26241e-15	0.88562	9.37797e-16	0.100505	0.0138747	32.4271	OID20642	no_MHC	UKB
210094	rs200739898	16	1265412	TPSAB1	ENSG00000172236	depression_Als_noukb_included	C	2604	rs7202563	unconditioned	2.04701e-24	0.886371	2.32374e-25	0.100607	0.0130216	54.5457	OID20642	no_MHC	UKB
210095	rs200739898	16	1265412	TPSAB1	ENSG00000172236	depression_Als_noukb_included	C	2610	rs72779271	unconditioned	6.99635e-13	0.895067	7.93493e-14	0.101511	0.00342191	27.9882	OID20642	no_MHC	UKB
210096	rs200739898	16	1265412	TPSAB1	ENSG00000172236	depression_Als_noukb_included	C	2606	rs743963	unconditioned	0.00387668	0.887322	0.000440057	0.100716	0.00764578	5.55278	OID20642	no_MHC	UKB
210097	rs200739898	16	1265412	TPSAB1	ENSG00000172236	depression_Als_noukb_included	C	2603	rs761060	unconditioned	0.0117695	0.882408	0.00133589	0.100153	0.00433318	4.44224	OID20642	no_MHC	UKB
210098	rs200739898	16	1265412	TPSAB1	ENSG00000172236	depression_Als_noukb_included	C	2603	rs76435359	unconditioned	4.47253e-05	0.8908	5.07161e-06	0.101004	0.00814619	10.015	OID20642	no_MHC	UKB
210099	rs200739898	16	1265412	TPSAB1	ENSG00000172236	depression_Als_noukb_included	C	2604	rs78496303	unconditioned	5.20012e-11	0.465667	5.95614e-12	0.0528554	0.481477	23.6798	OID20642	no_MHC	UKB
210100	rs200739898	16	1265412	TPSAB1	ENSG00000172236	depression_Als_noukb_included	C	2603	rs79378930	unconditioned	2.71188e-08	0.893805	3.07503e-09	0.101345	0.00485013	17.423	OID20642	no_MHC	UKB
210101	rs200739898	16	1265412	TPSAB1	ENSG00000172236	depression_Als_noukb_included	C	2611	rs79959864	unconditioned	0.000208752	0.892429	2.36933e-05	0.101284	0.00605363	8.47436	OID20642	no_MHC	UKB
210102	rs200739898	16	1265412	TPSAB1	ENSG00000172236	depression_Als_noukb_included	C	2603	rs8047614	unconditioned	2.57786e-28	0.895791	2.92299e-29	0.10157	0.00263891	63.5254	OID20642	no_MHC	UKB
210103	rs200739898	16	1265412	TPSAB1	ENSG00000172236	depression_Als_noukb_included	C	2606	rs8051930	unconditioned	0.00521105	0.889914	0.000590916	0.10091	0.00337381	5.25697	OID20642	no_MHC	UKB
210104	rs200739898	16	1265412	TPSAB1	ENSG00000172236	depression_Als_noukb_included	C	2605	rs8057707	unconditioned	0.000368935	0.895712	4.18347e-05	0.101565	0.0023115	7.90489	OID20642	no_MHC	UKB
210105	rs200739898	16	1265412	TPSAB1	ENSG00000172236	depression_Als_noukb_included	C	2628	rs9746658	unconditioned	5.91014e-21	0.854308	6.70602e-22	0.0968865	0.0488055	46.5776	OID20642	no_MHC	UKB
210106	rs200739898	16	1265412	TPSAB1	ENSG00000172236	depression_Als_noukb_included	C	2603	rs9921447	unconditioned	1.39029e-07	0.894481	1.57645e-08	0.101421	0.00409791	15.7886	OID20642	no_MHC	UKB
210107	rs200739898	16	1265412	TPSAB1	ENSG00000172236	depression_Als_noukb_included	C	2603	rs9922189	unconditioned	1.83407e-66	0.895541	2.07963e-67	0.101541	0.00291789	151.364	OID20642	no_MHC	UKB
210108	rs200739898	16	1265412	TPSAB1	ENSG00000172236	depression_Als_noukb_included	C	2603	rs9924241	unconditioned	0.0150507	0.839758	0.00170921	0.0953177	0.0481639	4.19633	OID20642	no_MHC	UKB
210109	rs200739898	16	1265412	TPSAB1	ENSG00000172236	depression_Als_noukb_included	C	2604	rs9937606	unconditioned	7.05862e-53	0.895272	8.00394e-54	0.101514	0.00321466	120.083	OID20642	no_MHC	UKB
210110	rs200739898	16	1265412	TPSAB1	ENSG00000172236	depression_Als_ukb_included	C	3943	unconditioned	unconditioned	0	0.951274	0	0.0462539	0.00247179	6048.31	OID20642	no_MHC	UKB
210111	rs200739898	16	1265412	TPSAB1	ENSG00000172236	depression_Als_ukb_included	C	2698	rs1054649	unconditioned	2.40128e-07	0.968607	7.06992e-09	0.0285152	0.00287781	15.2421	OID20642	no_MHC	UKB
210112	rs200739898	16	1265412	TPSAB1	ENSG00000172236	depression_Als_ukb_included	C	2680	rs112332886	unconditioned	1.02836e-18	0.968092	3.02248e-20	0.0284501	0.00345752	41.4186	OID20642	no_MHC	UKB
210113	rs200739898	16	1265412	TPSAB1	ENSG00000172236	depression_Als_ukb_included	C	2687	rs11248860	unconditioned	1.67738e-12	0.967531	4.93438e-14	0.0284581	0.00401103	27.1138	OID20642	no_MHC	UKB
210114	rs200739898	16	1265412	TPSAB1	ENSG00000172236	depression_Als_ukb_included	C	2681	rs11248873	unconditioned	1.23003e-26	0.969823	3.61509e-28	0.0285017	0.00167522	59.6602	OID20642	no_MHC	UKB
210115	rs200739898	16	1265412	TPSAB1	ENSG00000172236	depression_Als_ukb_included	C	2680	rs112923052	unconditioned	0.000971161	0.96669	2.85456e-05	0.0284103	0.0038996	6.93702	OID20642	no_MHC	UKB
210116	rs200739898	16	1265412	TPSAB1	ENSG00000172236	depression_Als_ukb_included	C	2679	rs113953823	unconditioned	2.13446e-54	0.96493	6.27366e-56	0.0283548	0.00671501	123.581	OID20642	no_MHC	UKB
210117	rs200739898	16	1265412	TPSAB1	ENSG00000172236	depression_Als_ukb_included	C	2679	rs114413799	unconditioned	2.29986e-11	0.956983	6.76178e-13	0.0281212	0.0148955	24.4956	OID20642	no_MHC	UKB
210118	rs200739898	16	1265412	TPSAB1	ENSG00000172236	depression_Als_ukb_included	C	2679	rs115865899	unconditioned	6.59266e-85	0.967314	1.93756e-86	0.0284248	0.00426117	193.834	OID20642	no_MHC	UKB
210119	rs200739898	16	1265412	TPSAB1	ENSG00000172236	depression_Als_ukb_included	C	2678	rs11641860	unconditioned	0.00750503	0.960331	0.000220537	0.0282159	0.003728	4.89218	OID20642	no_MHC	UKB
210120	rs200739898	16	1265412	TPSAB1	ENSG00000172236	depression_Als_ukb_included	C	2682	rs11644261	unconditioned	5.48824e-32	0.960228	1.6133e-33	0.0282149	0.011557	71.9801	OID20642	no_MHC	UKB
210121	rs200739898	16	1265412	TPSAB1	ENSG00000172236	depression_Als_ukb_included	C	2678	rs11646486	unconditioned	1.28815e-15	0.96705	3.78527e-17	0.0284125	0.00453704	34.2856	OID20642	no_MHC	UKB
210122	rs200739898	16	1265412	TPSAB1	ENSG00000172236	depression_Als_ukb_included	C	2679	rs11646893	unconditioned	0.0163326	0.949888	0.000480224	0.0279241	0.0053748	4.11459	OID20642	no_MHC	UKB
210123	rs200739898	16	1265412	TPSAB1	ENSG00000172236	depression_Als_ukb_included	C	2679	rs116678909	unconditioned	2.22349e-46	0.964975	6.53533e-48	0.0283561	0.00666931	105.12	OID20642	no_MHC	UKB
210124	rs200739898	16	1265412	TPSAB1	ENSG00000172236	depression_Als_ukb_included	C	2680	rs117037259	unconditioned	1.5907e-40	0.965103	4.67701e-42	0.0283696	0.00652708	91.6392	OID20642	no_MHC	UKB
210125	rs200739898	16	1265412	TPSAB1	ENSG00000172236	depression_Als_ukb_included	C	2681	rs117263225	unconditioned	0.00213053	0.960788	6.26696e-05	0.0282528	0.00876617	6.15138	OID20642	no_MHC	UKB
210126	rs200739898	16	1265412	TPSAB1	ENSG00000172236	depression_Als_ukb_included	C	2683	rs117346691	unconditioned	2.93482e-11	0.944138	8.66365e-13	0.0278431	0.0280192	24.2518	OID20642	no_MHC	UKB
210127	rs200739898	16	1265412	TPSAB1	ENSG00000172236	depression_Als_ukb_included	C	2679	rs117581722	unconditioned	5.52293e-52	0.963971	1.62337e-53	0.0283266	0.0077021	118.026	OID20642	no_MHC	UKB
210128	rs200739898	16	1265412	TPSAB1	ENSG00000172236	depression_Als_ukb_included	C	2679	rs117858712	unconditioned	0.00128301	0.962502	3.77123e-05	0.0282835	0.00789418	6.65855	OID20642	no_MHC	UKB
210129	rs200739898	16	1265412	TPSAB1	ENSG00000172236	depression_Als_ukb_included	C	2680	rs117999299	unconditioned	6.088e-25	0.922593	1.79304e-26	0.0271219	0.0502854	55.7583	OID20642	no_MHC	UKB
210130	rs200739898	16	1265412	TPSAB1	ENSG00000172236	depression_Als_ukb_included	C	2679	rs118157336	unconditioned	1.48235e-12	0.967461	4.35657e-14	0.0284291	0.00411009	27.2374	OID20642	no_MHC	UKB
210131	rs200739898	16	1265412	TPSAB1	ENSG00000172236	depression_Als_ukb_included	C	2680	rs11866615	unconditioned	8.45027e-17	0.96567	2.48465e-18	0.0283878	0.00594253	37.0097	OID20642	no_MHC	UKB
210132	rs200739898	16	1265412	TPSAB1	ENSG00000172236	depression_Als_ukb_included	C	2685	rs11866845	unconditioned	0.0132931	0.951366	0.000393157	0.0281307	0.00681696	4.32051	OID20642	no_MHC	UKB
210133	rs200739898	16	1265412	TPSAB1	ENSG00000172236	depression_Als_ukb_included	C	2679	rs12149281	unconditioned	1.00408e-10	0.968657	2.95081e-12	0.0284643	0.00287847	23.0218	OID20642	no_MHC	UKB
210134	rs200739898	16	1265412	TPSAB1	ENSG00000172236	depression_Als_ukb_included	C	2680	rs12920709	unconditioned	0.0201545	0.945081	0.000592355	0.0277702	0.0064018	3.90433	OID20642	no_MHC	UKB
210135	rs200739898	16	1265412	TPSAB1	ENSG00000172236	depression_Als_ukb_included	C	2681	rs12922159	unconditioned	0.0240118	0.939653	0.000707058	0.0276613	0.00796672	3.72921	OID20642	no_MHC	UKB
210136	rs200739898	16	1265412	TPSAB1	ENSG00000172236	depression_Als_ukb_included	C	2680	rs12922525	unconditioned	1.48439e-22	0.967948	4.36329e-24	0.0284487	0.00360304	50.2619	OID20642	no_MHC	UKB
210137	rs200739898	16	1265412	TPSAB1	ENSG00000172236	depression_Als_ukb_included	C	2687	rs13332625	unconditioned	3.69772e-17	0.968321	1.0874e-18	0.0284724	0.00320617	37.8362	OID20642	no_MHC	UKB
210138	rs200739898	16	1265412	TPSAB1	ENSG00000172236	depression_Als_ukb_included	C	2678	rs140400369	unconditioned	1.69358e-05	0.967927	4.97663e-07	0.0284392	0.00361646	10.9861	OID20642	no_MHC	UKB
210139	rs200739898	16	1265412	TPSAB1	ENSG00000172236	depression_Als_ukb_included	C	2687	rs141007132	unconditioned	1.55767e-09	0.967158	4.58569e-11	0.0284683	0.00437377	20.2801	OID20642	no_MHC	UKB
210140	rs200739898	16	1265412	TPSAB1	ENSG00000172236	depression_Als_ukb_included	C	2679	rs141326397	unconditioned	0.00449059	0.960186	0.00013199	0.0282152	0.00697611	5.40577	OID20642	no_MHC	UKB
210141	rs200739898	16	1265412	TPSAB1	ENSG00000172236	depression_Als_ukb_included	C	2679	rs141884133	unconditioned	4.65336e-10	0.947661	1.36861e-11	0.0278473	0.0244913	21.4883	OID20642	no_MHC	UKB
210142	rs200739898	16	1265412	TPSAB1	ENSG00000172236	depression_Als_ukb_included	C	2679	rs142390870	unconditioned	0.0121244	0.953003	0.000356364	0.0280044	0.00651136	4.41253	OID20642	no_MHC	UKB
210143	rs200739898	16	1265412	TPSAB1	ENSG00000172236	depression_Als_ukb_included	C	2683	rs142515468	unconditioned	7.80365e-63	0.968628	2.29406e-64	0.0284721	0.00289951	143.008	OID20642	no_MHC	UKB
210144	rs200739898	16	1265412	TPSAB1	ENSG00000172236	depression_Als_ukb_included	C	2680	rs142601738	unconditioned	0.000187102	0.955943	5.50307e-06	0.0281006	0.0157641	8.58386	OID20642	no_MHC	UKB
210145	rs200739898	16	1265412	TPSAB1	ENSG00000172236	depression_Als_ukb_included	C	2679	rs144298575	unconditioned	8.92002e-17	0.939274	2.62432e-18	0.0276009	0.0331248	36.9556	OID20642	no_MHC	UKB
210146	rs200739898	16	1265412	TPSAB1	ENSG00000172236	depression_Als_ukb_included	C	2680	rs144369981	unconditioned	2.74239e-05	0.966741	8.06131e-07	0.0284127	0.00481824	10.5041	OID20642	no_MHC	UKB
210147	rs200739898	16	1265412	TPSAB1	ENSG00000172236	depression_Als_ukb_included	C	2680	rs144836546	unconditioned	1.44515e-40	0.968175	4.24857e-42	0.0284599	0.00336513	91.7352	OID20642	no_MHC	UKB
210148	rs200739898	16	1265412	TPSAB1	ENSG00000172236	depression_Als_ukb_included	C	2681	rs1599837	unconditioned	0.007425	0.95948	0.000218243	0.0281974	0.00467899	4.9029	OID20642	no_MHC	UKB
210149	rs200739898	16	1265412	TPSAB1	ENSG00000172236	depression_Als_ukb_included	C	2678	rs191117454	unconditioned	5.67472e-05	0.956708	1.66753e-06	0.028098	0.0151359	9.7769	OID20642	no_MHC	UKB
210150	rs200739898	16	1265412	TPSAB1	ENSG00000172236	depression_Als_ukb_included	C	2683	rs1962736	unconditioned	2.56108e-09	0.96803	7.52897e-11	0.0284543	0.00351594	19.7828	OID20642	no_MHC	UKB
210151	rs200739898	16	1265412	TPSAB1	ENSG00000172236	depression_Als_ukb_included	C	2678	rs2092389	unconditioned	0.0192435	0.946701	0.000565477	0.0278134	0.00567691	3.95058	OID20642	no_MHC	UKB
210152	rs200739898	16	1265412	TPSAB1	ENSG00000172236	depression_Als_ukb_included	C	2680	rs2272972	unconditioned	7.9433e-10	0.966078	2.33542e-11	0.0283982	0.00552329	20.9535	OID20642	no_MHC	UKB
210153	rs200739898	16	1265412	TPSAB1	ENSG00000172236	depression_Als_ukb_included	C	2680	rs2401947	unconditioned	0.0032741	0.964707	9.6228e-05	0.0283498	0.00357257	5.72171	OID20642	no_MHC	UKB
210154	rs200739898	16	1265412	TPSAB1	ENSG00000172236	depression_Als_ukb_included	C	2689	rs2729596	unconditioned	1.19558e-11	0.969638	3.51602e-13	0.0285137	0.00184781	25.1498	OID20642	no_MHC	UKB
210155	rs200739898	16	1265412	TPSAB1	ENSG00000172236	depression_Als_ukb_included	C	2681	rs2745167	unconditioned	1.6792e-14	0.968046	4.94455e-16	0.0285014	0.0034527	31.7179	OID20642	no_MHC	UKB
210156	rs200739898	16	1265412	TPSAB1	ENSG00000172236	depression_Als_ukb_included	C	2679	rs34032619	unconditioned	6.18591e-08	0.96813	1.81797e-09	0.0284488	0.00342081	16.5984	OID20642	no_MHC	UKB
210157	rs200739898	16	1265412	TPSAB1	ENSG00000172236	depression_Als_ukb_included	C	2691	rs34569984	unconditioned	6.26817e-06	0.969575	1.85161e-07	0.0286394	0.00177906	11.98	OID20642	no_MHC	UKB
210158	rs200739898	16	1265412	TPSAB1	ENSG00000172236	depression_Als_ukb_included	C	2682	rs34780135	unconditioned	1.08091e-12	0.968987	3.17741e-14	0.0284815	0.0025312	27.5532	OID20642	no_MHC	UKB
210159	rs200739898	16	1265412	TPSAB1	ENSG00000172236	depression_Als_ukb_included	C	2686	rs35162372	unconditioned	3.06059e-08	0.964982	9.0109e-10	0.0284041	0.00661382	17.3021	OID20642	no_MHC	UKB
210160	rs200739898	16	1265412	TPSAB1	ENSG00000172236	depression_Als_ukb_included	C	2681	rs35404335	unconditioned	2.72363e-09	0.965536	8.00983e-11	0.028389	0.00607502	19.7213	OID20642	no_MHC	UKB
210161	rs200739898	16	1265412	TPSAB1	ENSG00000172236	depression_Als_ukb_included	C	2679	rs4337295	unconditioned	3.83962e-09	0.966317	1.1285e-10	0.0283955	0.00528795	19.3779	OID20642	no_MHC	UKB
210162	rs200739898	16	1265412	TPSAB1	ENSG00000172236	depression_Als_ukb_included	C	2679	rs4786337	unconditioned	8.14217e-09	0.949009	2.39458e-10	0.0278869	0.0231042	18.6262	OID20642	no_MHC	UKB
210163	rs200739898	16	1265412	TPSAB1	ENSG00000172236	depression_Als_ukb_included	C	2679	rs4984643	unconditioned	1.6177e-08	0.96912	4.75405e-10	0.0284779	0.00240237	17.9397	OID20642	no_MHC	UKB
210164	rs200739898	16	1265412	TPSAB1	ENSG00000172236	depression_Als_ukb_included	C	2680	rs4984768	unconditioned	1.20464e-30	0.969478	3.54033e-32	0.0284901	0.00203153	68.8914	OID20642	no_MHC	UKB
210165	rs200739898	16	1265412	TPSAB1	ENSG00000172236	depression_Als_ukb_included	C	2685	rs4984773	unconditioned	0.0110536	0.955944	0.000324962	0.0280991	0.00457816	4.505	OID20642	no_MHC	UKB
210166	rs200739898	16	1265412	TPSAB1	ENSG00000172236	depression_Als_ukb_included	C	2679	rs4984774	unconditioned	2.64621e-20	0.969864	7.7764e-22	0.0284997	0.00163643	45.0786	OID20642	no_MHC	UKB
210167	rs200739898	16	1265412	TPSAB1	ENSG00000172236	depression_Als_ukb_included	C	2678	rs4984801	unconditioned	3.64276e-07	0.969514	1.07043e-08	0.0284875	0.00199815	14.8254	OID20642	no_MHC	UKB
210168	rs200739898	16	1265412	TPSAB1	ENSG00000172236	depression_Als_ukb_included	C	2682	rs4984967	unconditioned	0.00135338	0.967286	3.97844e-05	0.0284317	0.00288884	6.60515	OID20642	no_MHC	UKB
210169	rs200739898	16	1265412	TPSAB1	ENSG00000172236	depression_Als_ukb_included	C	2681	rs562647	unconditioned	9.66225e-15	0.967002	2.84056e-16	0.0284239	0.00457411	32.2706	OID20642	no_MHC	UKB
210170	rs200739898	16	1265412	TPSAB1	ENSG00000172236	depression_Als_ukb_included	C	2679	rs57416515	unconditioned	8.49958e-05	0.967792	2.49795e-06	0.0284389	0.0036813	9.37291	OID20642	no_MHC	UKB
210171	rs200739898	16	1265412	TPSAB1	ENSG00000172236	depression_Als_ukb_included	C	2705	rs60526088	unconditioned	8.79291e-24	0.952959	2.62213e-25	0.0283995	0.0186417	53.0881	OID20642	no_MHC	UKB
210172	rs200739898	16	1265412	TPSAB1	ENSG00000172236	depression_Als_ukb_included	C	2680	rs61743495	unconditioned	1.24802e-09	0.960031	3.66951e-11	0.0282157	0.0117532	20.5017	OID20642	no_MHC	UKB
210173	rs200739898	16	1265412	TPSAB1	ENSG00000172236	depression_Als_ukb_included	C	2679	rs649305	unconditioned	0.0149444	0.949495	0.000439323	0.0279053	0.00721621	4.20342	OID20642	no_MHC	UKB
210174	rs200739898	16	1265412	TPSAB1	ENSG00000172236	depression_Als_ukb_included	C	2680	rs6600136	unconditioned	2.60525e-18	0.969042	7.65891e-20	0.0284854	0.0024724	40.489	OID20642	no_MHC	UKB
210175	rs200739898	16	1265412	TPSAB1	ENSG00000172236	depression_Als_ukb_included	C	2703	rs7198166	unconditioned	9.03321e-15	0.968258	2.65948e-16	0.0285034	0.00323845	32.3379	OID20642	no_MHC	UKB
210176	rs200739898	16	1265412	TPSAB1	ENSG00000172236	depression_Als_ukb_included	C	2680	rs7202563	unconditioned	2.22305e-24	0.9626	6.53684e-26	0.028296	0.00910448	54.4632	OID20642	no_MHC	UKB
210177	rs200739898	16	1265412	TPSAB1	ENSG00000172236	depression_Als_ukb_included	C	2686	rs72779271	unconditioned	7.57116e-13	0.968615	2.22666e-14	0.0284839	0.00290108	27.9093	OID20642	no_MHC	UKB
210178	rs200739898	16	1265412	TPSAB1	ENSG00000172236	depression_Als_ukb_included	C	2682	rs743963	unconditioned	0.00418519	0.962826	0.000123055	0.0283048	0.00456115	5.4762	OID20642	no_MHC	UKB
210179	rs200739898	16	1265412	TPSAB1	ENSG00000172236	depression_Als_ukb_included	C	2679	rs761060	unconditioned	0.0123113	0.953539	0.000361896	0.0280239	0.00576341	4.39724	OID20642	no_MHC	UKB
210180	rs200739898	16	1265412	TPSAB1	ENSG00000172236	depression_Als_ukb_included	C	2679	rs76435359	unconditioned	4.84305e-05	0.965138	1.42347e-06	0.0283609	0.00645089	9.93538	OID20642	no_MHC	UKB
210181	rs200739898	16	1265412	TPSAB1	ENSG00000172236	depression_Als_ukb_included	C	2680	rs78496303	unconditioned	1.00024e-10	0.895712	2.94895e-12	0.0263298	0.077958	23.0256	OID20642	no_MHC	UKB
210182	rs200739898	16	1265412	TPSAB1	ENSG00000172236	depression_Als_ukb_included	C	2679	rs79378930	unconditioned	2.93624e-08	0.967763	8.62939e-10	0.028438	0.00379884	17.3435	OID20642	no_MHC	UKB
210183	rs200739898	16	1265412	TPSAB1	ENSG00000172236	depression_Als_ukb_included	C	2687	rs79959864	unconditioned	0.000226087	0.966752	6.65878e-06	0.0284685	0.00454727	8.39459	OID20642	no_MHC	UKB
210184	rs200739898	16	1265412	TPSAB1	ENSG00000172236	depression_Als_ukb_included	C	2679	rs8047614	unconditioned	2.79023e-28	0.9696	8.19971e-30	0.028492	0.00190775	63.4463	OID20642	no_MHC	UKB
210185	rs200739898	16	1265412	TPSAB1	ENSG00000172236	depression_Als_ukb_included	C	2682	rs8051930	unconditioned	0.00559675	0.962617	0.000164515	0.0282925	0.00332948	5.18557	OID20642	no_MHC	UKB
210186	rs200739898	16	1265412	TPSAB1	ENSG00000172236	depression_Als_ukb_included	C	2681	rs8057707	unconditioned	0.00039885	0.968612	1.17234e-05	0.0284678	0.00250979	7.82693	OID20642	no_MHC	UKB
210187	rs200739898	16	1265412	TPSAB1	ENSG00000172236	depression_Als_ukb_included	C	2706	rs9746658	unconditioned	6.59126e-21	0.952752	1.94143e-22	0.0280437	0.0192046	46.4685	OID20642	no_MHC	UKB
210188	rs200739898	16	1265412	TPSAB1	ENSG00000172236	depression_Als_ukb_included	C	2679	rs9921447	unconditioned	1.50422e-07	0.967807	4.42076e-09	0.0284393	0.00375339	15.7098	OID20642	no_MHC	UKB
210189	rs200739898	16	1265412	TPSAB1	ENSG00000172236	depression_Als_ukb_included	C	2679	rs9922189	unconditioned	1.98469e-66	0.969089	5.83257e-68	0.028477	0.00243371	151.285	OID20642	no_MHC	UKB
210190	rs200739898	16	1265412	TPSAB1	ENSG00000172236	depression_Als_ukb_included	C	2679	rs9924241	unconditioned	0.0156886	0.900748	0.000464115	0.0265902	0.0565093	4.15482	OID20642	no_MHC	UKB
210191	rs200739898	16	1265412	TPSAB1	ENSG00000172236	depression_Als_ukb_included	C	2680	rs9937606	unconditioned	7.64222e-53	0.969285	2.24603e-54	0.0284849	0.00223033	120.003	OID20642	no_MHC	UKB
210192	rs200739898	16	1265412	TPSAB1	ENSG00000172236	schizophrenia	C	4007	unconditioned	unconditioned	0	0.778832	0	0.206671	0.0144973	6048.54	OID20642	no_MHC	UKB
210193	rs200739898	16	1265412	TPSAB1	ENSG00000172236	schizophrenia	C	2724	rs1054649	unconditioned	2.06182e-07	0.831674	4.03246e-08	0.162651	0.00567423	15.3945	OID20642	no_MHC	UKB
210194	rs200739898	16	1265412	TPSAB1	ENSG00000172236	schizophrenia	C	2706	rs112332886	unconditioned	8.75448e-19	0.824142	1.71118e-19	0.161075	0.0147828	41.5796	OID20642	no_MHC	UKB
210195	rs200739898	16	1265412	TPSAB1	ENSG00000172236	schizophrenia	C	2713	rs11248860	unconditioned	1.44307e-12	0.832377	2.82098e-13	0.162712	0.00491107	27.2642	OID20642	no_MHC	UKB
210196	rs200739898	16	1265412	TPSAB1	ENSG00000172236	schizophrenia	C	2707	rs11248873	unconditioned	1.05603e-26	0.832629	2.06405e-27	0.162736	0.00463487	59.8127	OID20642	no_MHC	UKB
210197	rs200739898	16	1265412	TPSAB1	ENSG00000172236	schizophrenia	C	2706	rs112923052	unconditioned	0.000831687	0.828004	0.000162563	0.161833	0.00916835	7.09205	OID20642	no_MHC	UKB
210198	rs200739898	16	1265412	TPSAB1	ENSG00000172236	schizophrenia	C	2705	rs113953823	unconditioned	1.82016e-54	0.822893	3.55766e-55	0.160826	0.0162811	123.741	OID20642	no_MHC	UKB
210199	rs200739898	16	1265412	TPSAB1	ENSG00000172236	schizophrenia	C	2705	rs114413799	unconditioned	1.98672e-11	0.826682	3.8831e-12	0.161566	0.0117521	24.642	OID20642	no_MHC	UKB
210200	rs200739898	16	1265412	TPSAB1	ENSG00000172236	schizophrenia	C	2705	rs115865899	unconditioned	5.65763e-85	0.830142	1.10577e-85	0.162242	0.00761554	193.987	OID20642	no_MHC	UKB
210201	rs200739898	16	1265412	TPSAB1	ENSG00000172236	schizophrenia	C	2704	rs11641860	unconditioned	0.00644223	0.824203	0.00125906	0.161074	0.00702131	5.04488	OID20642	no_MHC	UKB
210202	rs200739898	16	1265412	TPSAB1	ENSG00000172236	schizophrenia	C	2708	rs11644261	unconditioned	4.74359e-32	0.829939	9.27242e-33	0.162223	0.00783856	72.1259	OID20642	no_MHC	UKB
210203	rs200739898	16	1265412	TPSAB1	ENSG00000172236	schizophrenia	C	2704	rs11646486	unconditioned	1.10832e-15	0.83204	2.16609e-16	0.162608	0.00535217	34.4359	OID20642	no_MHC	UKB
210204	rs200739898	16	1265412	TPSAB1	ENSG00000172236	schizophrenia	C	2705	rs11646893	unconditioned	0.0139803	0.814134	0.00273251	0.159116	0.0100374	4.27011	OID20642	no_MHC	UKB
210205	rs200739898	16	1265412	TPSAB1	ENSG00000172236	schizophrenia	C	2705	rs116678909	unconditioned	1.89537e-46	0.82262	3.70467e-47	0.160772	0.016608	105.28	OID20642	no_MHC	UKB
210206	rs200739898	16	1265412	TPSAB1	ENSG00000172236	schizophrenia	C	2706	rs117037259	unconditioned	1.3679e-40	0.829928	2.67363e-41	0.162206	0.0078653	91.7901	OID20642	no_MHC	UKB
210207	rs200739898	16	1265412	TPSAB1	ENSG00000172236	schizophrenia	C	2707	rs117263225	unconditioned	0.0018067	0.814902	0.000353243	0.159305	0.0236333	6.31625	OID20642	no_MHC	UKB
210208	rs200739898	16	1265412	TPSAB1	ENSG00000172236	schizophrenia	C	2709	rs117346691	unconditioned	2.58282e-11	0.830895	5.04885e-12	0.162415	0.00668977	24.3796	OID20642	no_MHC	UKB
210209	rs200739898	16	1265412	TPSAB1	ENSG00000172236	schizophrenia	C	2705	rs117581722	unconditioned	4.75379e-52	0.829742	9.29123e-53	0.162164	0.00809437	118.175	OID20642	no_MHC	UKB
210210	rs200739898	16	1265412	TPSAB1	ENSG00000172236	schizophrenia	C	2705	rs117858712	unconditioned	0.00108774	0.816136	0.000212619	0.159506	0.0230578	6.82365	OID20642	no_MHC	UKB
210211	rs200739898	16	1265412	TPSAB1	ENSG00000172236	schizophrenia	C	2706	rs117999299	unconditioned	5.39124e-25	0.817013	1.05389e-25	0.159688	0.023299	55.8799	OID20642	no_MHC	UKB
210212	rs200739898	16	1265412	TPSAB1	ENSG00000172236	schizophrenia	C	2705	rs118157336	unconditioned	1.26834e-12	0.827786	2.479e-13	0.161782	0.010432	27.3933	OID20642	no_MHC	UKB
210213	rs200739898	16	1265412	TPSAB1	ENSG00000172236	schizophrenia	C	2706	rs11866615	unconditioned	7.2143e-17	0.824442	1.41022e-17	0.161144	0.0144144	37.1679	OID20642	no_MHC	UKB
210214	rs200739898	16	1265412	TPSAB1	ENSG00000172236	schizophrenia	C	2711	rs11866845	unconditioned	0.011401	0.816457	0.00222877	0.159599	0.0103141	4.47406	OID20642	no_MHC	UKB
210215	rs200739898	16	1265412	TPSAB1	ENSG00000172236	schizophrenia	C	2705	rs12149281	unconditioned	8.58873e-11	0.828568	1.67867e-11	0.161935	0.0094977	23.178	OID20642	no_MHC	UKB
210216	rs200739898	16	1265412	TPSAB1	ENSG00000172236	schizophrenia	C	2706	rs12920709	unconditioned	0.017182	0.809388	0.00335822	0.158183	0.0118889	4.06389	OID20642	no_MHC	UKB
210217	rs200739898	16	1265412	TPSAB1	ENSG00000172236	schizophrenia	C	2707	rs12922159	unconditioned	0.0205633	0.805125	0.00401924	0.157355	0.0129384	3.88425	OID20642	no_MHC	UKB
210218	rs200739898	16	1265412	TPSAB1	ENSG00000172236	schizophrenia	C	2706	rs12922525	unconditioned	1.27169e-22	0.829251	2.48561e-23	0.162074	0.00867589	50.4165	OID20642	no_MHC	UKB
210219	rs200739898	16	1265412	TPSAB1	ENSG00000172236	schizophrenia	C	2713	rs13332625	unconditioned	3.15255e-17	0.825553	6.16456e-18	0.161417	0.0130297	37.9957	OID20642	no_MHC	UKB
210220	rs200739898	16	1265412	TPSAB1	ENSG00000172236	schizophrenia	C	2704	rs140400369	unconditioned	1.45043e-05	0.829032	2.8347e-06	0.162016	0.00893487	11.1411	OID20642	no_MHC	UKB
210221	rs200739898	16	1265412	TPSAB1	ENSG00000172236	schizophrenia	C	2713	rs141007132	unconditioned	1.29768e-09	0.805729	2.53981e-10	0.157661	0.0366104	20.4627	OID20642	no_MHC	UKB
210222	rs200739898	16	1265412	TPSAB1	ENSG00000172236	schizophrenia	C	2705	rs141326397	unconditioned	0.00374206	0.800451	0.000731563	0.156448	0.0386273	5.58812	OID20642	no_MHC	UKB
210223	rs200739898	16	1265412	TPSAB1	ENSG00000172236	schizophrenia	C	2705	rs141884133	unconditioned	4.04115e-10	0.823003	7.89879e-11	0.160847	0.0161505	21.6293	OID20642	no_MHC	UKB
210224	rs200739898	16	1265412	TPSAB1	ENSG00000172236	schizophrenia	C	2705	rs142390870	unconditioned	0.0101611	0.798319	0.00198667	0.156052	0.0334813	4.58919	OID20642	no_MHC	UKB
210225	rs200739898	16	1265412	TPSAB1	ENSG00000172236	schizophrenia	C	2709	rs142515468	unconditioned	6.68528e-63	0.829819	1.3069e-63	0.162212	0.00796854	143.163	OID20642	no_MHC	UKB
210226	rs200739898	16	1265412	TPSAB1	ENSG00000172236	schizophrenia	C	2706	rs142601738	unconditioned	0.00013463	0.687867	2.63485e-05	0.134445	0.177527	8.91298	OID20642	no_MHC	UKB
210227	rs200739898	16	1265412	TPSAB1	ENSG00000172236	schizophrenia	C	2705	rs144298575	unconditioned	7.8154e-17	0.822978	1.52759e-17	0.160842	0.0161795	37.0878	OID20642	no_MHC	UKB
210228	rs200739898	16	1265412	TPSAB1	ENSG00000172236	schizophrenia	C	2706	rs144369981	unconditioned	2.34661e-05	0.82722	4.58687e-06	0.161684	0.0110681	10.66	OID20642	no_MHC	UKB
210229	rs200739898	16	1265412	TPSAB1	ENSG00000172236	schizophrenia	C	2706	rs144836546	unconditioned	1.13003e-40	0.757069	2.21003e-41	0.147966	0.0949645	91.9812	OID20642	no_MHC	UKB
210230	rs200739898	16	1265412	TPSAB1	ENSG00000172236	schizophrenia	C	2707	rs1599837	unconditioned	0.00637261	0.824146	0.0012456	0.161081	0.00715528	5.05575	OID20642	no_MHC	UKB
210231	rs200739898	16	1265412	TPSAB1	ENSG00000172236	schizophrenia	C	2704	rs191117454	unconditioned	4.90804e-05	0.827448	9.59223e-06	0.161705	0.0107881	9.92205	OID20642	no_MHC	UKB
210232	rs200739898	16	1265412	TPSAB1	ENSG00000172236	schizophrenia	C	2709	rs1962736	unconditioned	2.19837e-09	0.830928	4.29777e-10	0.162438	0.00663365	19.9355	OID20642	no_MHC	UKB
210233	rs200739898	16	1265412	TPSAB1	ENSG00000172236	schizophrenia	C	2704	rs2092389	unconditioned	0.0164764	0.810577	0.00322013	0.158407	0.0113191	4.10583	OID20642	no_MHC	UKB
210234	rs200739898	16	1265412	TPSAB1	ENSG00000172236	schizophrenia	C	2706	rs2272972	unconditioned	6.49765e-10	0.79025	1.2704e-10	0.154451	0.0552989	21.1544	OID20642	no_MHC	UKB
210235	rs200739898	16	1265412	TPSAB1	ENSG00000172236	schizophrenia	C	2706	rs2401947	unconditioned	0.00280644	0.827128	0.000548519	0.161655	0.00786224	5.87584	OID20642	no_MHC	UKB
210236	rs200739898	16	1265412	TPSAB1	ENSG00000172236	schizophrenia	C	2715	rs2729596	unconditioned	1.01988e-11	0.827135	1.99487e-12	0.161775	0.0110898	25.3088	OID20642	no_MHC	UKB
210237	rs200739898	16	1265412	TPSAB1	ENSG00000172236	schizophrenia	C	2707	rs2745167	unconditioned	1.44209e-14	0.831349	2.81871e-15	0.162489	0.00616183	31.8701	OID20642	no_MHC	UKB
210238	rs200739898	16	1265412	TPSAB1	ENSG00000172236	schizophrenia	C	2705	rs34032619	unconditioned	5.26859e-08	0.824561	1.02978e-08	0.161151	0.0142875	16.7589	OID20642	no_MHC	UKB
210239	rs200739898	16	1265412	TPSAB1	ENSG00000172236	schizophrenia	C	2717	rs34569984	unconditioned	5.36747e-06	0.830248	1.04973e-06	0.162366	0.00737999	12.1352	OID20642	no_MHC	UKB
210240	rs200739898	16	1265412	TPSAB1	ENSG00000172236	schizophrenia	C	2708	rs34780135	unconditioned	9.29368e-13	0.833131	1.81653e-13	0.162839	0.00403005	27.7043	OID20642	no_MHC	UKB
210241	rs200739898	16	1265412	TPSAB1	ENSG00000172236	schizophrenia	C	2712	rs35162372	unconditioned	2.62823e-08	0.828661	5.13895e-09	0.162018	0.00932102	17.4544	OID20642	no_MHC	UKB
210242	rs200739898	16	1265412	TPSAB1	ENSG00000172236	schizophrenia	C	2707	rs35404335	unconditioned	2.34611e-09	0.831698	4.58571e-10	0.162558	0.00574429	19.8705	OID20642	no_MHC	UKB
210243	rs200739898	16	1265412	TPSAB1	ENSG00000172236	schizophrenia	C	2705	rs4337295	unconditioned	3.23063e-09	0.813046	6.31503e-10	0.158901	0.0280535	19.5506	OID20642	no_MHC	UKB
210244	rs200739898	16	1265412	TPSAB1	ENSG00000172236	schizophrenia	C	2705	rs4786337	unconditioned	7.14414e-09	0.832677	1.39628e-09	0.162738	0.00458489	18.757	OID20642	no_MHC	UKB
210245	rs200739898	16	1265412	TPSAB1	ENSG00000172236	schizophrenia	C	2705	rs4984643	unconditioned	1.3882e-08	0.83163	2.71319e-09	0.162533	0.00583734	18.0927	OID20642	no_MHC	UKB
210246	rs200739898	16	1265412	TPSAB1	ENSG00000172236	schizophrenia	C	2706	rs4984768	unconditioned	1.02435e-30	0.824381	2.00214e-31	0.161114	0.0145048	69.0535	OID20642	no_MHC	UKB
210247	rs200739898	16	1265412	TPSAB1	ENSG00000172236	schizophrenia	C	2711	rs4984773	unconditioned	0.00923118	0.7986	0.00180787	0.156366	0.033995	4.68517	OID20642	no_MHC	UKB
210248	rs200739898	16	1265412	TPSAB1	ENSG00000172236	schizophrenia	C	2705	rs4984774	unconditioned	2.24808e-20	0.823943	4.39404e-21	0.161031	0.0150268	45.2416	OID20642	no_MHC	UKB
210249	rs200739898	16	1265412	TPSAB1	ENSG00000172236	schizophrenia	C	2704	rs4984801	unconditioned	3.11837e-07	0.829942	6.09451e-08	0.162195	0.00786204	14.9808	OID20642	no_MHC	UKB
210250	rs200739898	16	1265412	TPSAB1	ENSG00000172236	schizophrenia	C	2708	rs4984967	unconditioned	0.0011612	0.83002	0.000226979	0.162237	0.00635563	6.7583	OID20642	no_MHC	UKB
210251	rs200739898	16	1265412	TPSAB1	ENSG00000172236	schizophrenia	C	2707	rs562647	unconditioned	8.15407e-15	0.81607	1.59403e-15	0.159508	0.0244216	32.4403	OID20642	no_MHC	UKB
210252	rs200739898	16	1265412	TPSAB1	ENSG00000172236	schizophrenia	C	2705	rs57416515	unconditioned	7.30525e-05	0.831801	1.42778e-05	0.162566	0.0055456	9.52433	OID20642	no_MHC	UKB
210253	rs200739898	16	1265412	TPSAB1	ENSG00000172236	schizophrenia	C	2731	rs60526088	unconditioned	7.59646e-24	0.823313	1.48811e-24	0.161268	0.0154192	53.2344	OID20642	no_MHC	UKB
210254	rs200739898	16	1265412	TPSAB1	ENSG00000172236	schizophrenia	C	2706	rs61743495	unconditioned	1.07528e-09	0.827149	2.10178e-10	0.161667	0.0111841	20.6507	OID20642	no_MHC	UKB
210255	rs200739898	16	1265412	TPSAB1	ENSG00000172236	schizophrenia	C	2705	rs649305	unconditioned	0.0128223	0.816046	0.00250605	0.159483	0.00914182	4.35657	OID20642	no_MHC	UKB
210256	rs200739898	16	1265412	TPSAB1	ENSG00000172236	schizophrenia	C	2706	rs6600136	unconditioned	2.23375e-18	0.830856	4.36597e-19	0.162388	0.00675615	40.6428	OID20642	no_MHC	UKB
210257	rs200739898	16	1265412	TPSAB1	ENSG00000172236	schizophrenia	C	2729	rs7198166	unconditioned	7.61565e-15	0.816308	1.49232e-15	0.159936	0.0237561	32.5086	OID20642	no_MHC	UKB
210258	rs200739898	16	1265412	TPSAB1	ENSG00000172236	schizophrenia	C	2706	rs7202563	unconditioned	1.91875e-24	0.830835	3.75028e-25	0.162384	0.00678115	54.6104	OID20642	no_MHC	UKB
210259	rs200739898	16	1265412	TPSAB1	ENSG00000172236	schizophrenia	C	2712	rs72779271	unconditioned	6.44239e-13	0.824203	1.25993e-13	0.161173	0.0146235	28.0707	OID20642	no_MHC	UKB
210260	rs200739898	16	1265412	TPSAB1	ENSG00000172236	schizophrenia	C	2708	rs743963	unconditioned	0.00359433	0.826795	0.000702583	0.161606	0.00730163	5.6284	OID20642	no_MHC	UKB
210261	rs200739898	16	1265412	TPSAB1	ENSG00000172236	schizophrenia	C	2705	rs761060	unconditioned	0.0105699	0.818895	0.00206585	0.160041	0.00842769	4.54974	OID20642	no_MHC	UKB
210262	rs200739898	16	1265412	TPSAB1	ENSG00000172236	schizophrenia	C	2705	rs76435359	unconditioned	4.0794e-05	0.812966	7.97416e-06	0.158885	0.0280994	10.107	OID20642	no_MHC	UKB
210263	rs200739898	16	1265412	TPSAB1	ENSG00000172236	schizophrenia	C	2706	rs78496303	unconditioned	7.45604e-11	0.667686	1.45951e-11	0.130497	0.201818	23.3194	OID20642	no_MHC	UKB
210264	rs200739898	16	1265412	TPSAB1	ENSG00000172236	schizophrenia	C	2705	rs79378930	unconditioned	2.51881e-08	0.830177	4.92297e-09	0.162249	0.00757389	17.4969	OID20642	no_MHC	UKB
210265	rs200739898	16	1265412	TPSAB1	ENSG00000172236	schizophrenia	C	2713	rs79959864	unconditioned	0.000193198	0.826119	3.78287e-05	0.161745	0.0119045	8.5518	OID20642	no_MHC	UKB
210266	rs200739898	16	1265412	TPSAB1	ENSG00000172236	schizophrenia	C	2705	rs8047614	unconditioned	2.22111e-28	0.77183	4.34314e-29	0.150846	0.0773239	63.6744	OID20642	no_MHC	UKB
210267	rs200739898	16	1265412	TPSAB1	ENSG00000172236	schizophrenia	C	2708	rs8051930	unconditioned	0.00477656	0.82229	0.0009338	0.160743	0.0112559	5.34403	OID20642	no_MHC	UKB
210268	rs200739898	16	1265412	TPSAB1	ENSG00000172236	schizophrenia	C	2707	rs8057707	unconditioned	0.000340625	0.827319	6.65846e-05	0.161712	0.0105622	7.98473	OID20642	no_MHC	UKB
210269	rs200739898	16	1265412	TPSAB1	ENSG00000172236	schizophrenia	C	2732	rs9746658	unconditioned	5.64048e-21	0.815336	1.10429e-21	0.159601	0.0250634	46.6243	OID20642	no_MHC	UKB
210270	rs200739898	16	1265412	TPSAB1	ENSG00000172236	schizophrenia	C	2705	rs9921447	unconditioned	1.2824e-07	0.825084	2.50652e-08	0.161254	0.0136625	15.8694	OID20642	no_MHC	UKB
210271	rs200739898	16	1265412	TPSAB1	ENSG00000172236	schizophrenia	C	2705	rs9922189	unconditioned	1.66363e-66	0.812319	3.25197e-67	0.158759	0.0289223	151.462	OID20642	no_MHC	UKB
210272	rs200739898	16	1265412	TPSAB1	ENSG00000172236	schizophrenia	C	2705	rs9924241	unconditioned	0.0140827	0.80963	0.00275274	0.158243	0.0152915	4.26281	OID20642	no_MHC	UKB
210273	rs200739898	16	1265412	TPSAB1	ENSG00000172236	schizophrenia	C	2706	rs9937606	unconditioned	6.52954e-53	0.828162	1.27628e-53	0.161864	0.00997364	120.161	OID20642	no_MHC	UKB
210274	rs34777355	16	1217503	TPSAB1	ENSG00000172236	anxiety_pgc_2026	C	3725	unconditioned	unconditioned	0	0.94635	0	0.0491848	0.00446501	5403.98	OID20642	no_MHC	UKB
210275	rs34777355	16	1217503	TPSAB1	ENSG00000172236	anxiety_pgc_2026	C	2628	rs1054649	unconditioned	0.00095797	0.962111	2.72725e-05	0.0273809	0.00952276	6.95069	OID20642	no_MHC	UKB
210276	rs34777355	16	1217503	TPSAB1	ENSG00000172236	anxiety_pgc_2026	C	2621	rs112332886	unconditioned	7.34549e-24	0.968359	2.09025e-25	0.0275518	0.0040888	53.268	OID20642	no_MHC	UKB
210277	rs34777355	16	1217503	TPSAB1	ENSG00000172236	anxiety_pgc_2026	C	2619	rs11248860	unconditioned	2.06073e-10	0.892772	5.90294e-12	0.0254916	0.0817367	22.3028	OID20642	no_MHC	UKB
210278	rs34777355	16	1217503	TPSAB1	ENSG00000172236	anxiety_pgc_2026	C	2618	rs11248873	unconditioned	1.09132e-27	0.964279	3.09297e-29	0.0273207	0.00840018	62.0824	OID20642	no_MHC	UKB
210279	rs34777355	16	1217503	TPSAB1	ENSG00000172236	anxiety_pgc_2026	C	2619	rs112923052	unconditioned	0.00573246	0.9514	0.000163056	0.0270463	0.0156587	5.16161	OID20642	no_MHC	UKB
210280	rs34777355	16	1217503	TPSAB1	ENSG00000172236	anxiety_pgc_2026	C	2618	rs113953823	unconditioned	2.18602e-54	0.966118	6.21593e-56	0.0274651	0.00641703	123.558	OID20642	no_MHC	UKB
210281	rs34777355	16	1217503	TPSAB1	ENSG00000172236	anxiety_pgc_2026	C	2616	rs114413799	unconditioned	2.06105e-10	0.929197	5.84787e-12	0.0263198	0.0444836	22.3026	OID20642	no_MHC	UKB
210282	rs34777355	16	1217503	TPSAB1	ENSG00000172236	anxiety_pgc_2026	C	2616	rs115865899	unconditioned	1.00774e-84	0.963952	2.85538e-86	0.0273042	0.00874402	193.409	OID20642	no_MHC	UKB
210283	rs34777355	16	1217503	TPSAB1	ENSG00000172236	anxiety_pgc_2026	C	2617	rs11641860	unconditioned	0.00328527	0.955586	9.33946e-05	0.0271518	0.0138835	5.71831	OID20642	no_MHC	UKB
210284	rs34777355	16	1217503	TPSAB1	ENSG00000172236	anxiety_pgc_2026	C	2618	rs11644261	unconditioned	5.78356e-31	0.969317	1.63928e-32	0.027471	0.00321224	69.6251	OID20642	no_MHC	UKB
210285	rs34777355	16	1217503	TPSAB1	ENSG00000172236	anxiety_pgc_2026	C	2617	rs11646486	unconditioned	3.9839e-14	0.968706	1.13255e-15	0.0275349	0.00375926	30.8539	OID20642	no_MHC	UKB
210286	rs34777355	16	1217503	TPSAB1	ENSG00000172236	anxiety_pgc_2026	C	2616	rs11646893	unconditioned	0.0112195	0.926767	0.00031791	0.0262249	0.0354712	4.4901	OID20642	no_MHC	UKB
210287	rs34777355	16	1217503	TPSAB1	ENSG00000172236	anxiety_pgc_2026	C	2616	rs116678909	unconditioned	1.77385e-44	0.963432	5.02621e-46	0.0272895	0.009278	100.741	OID20642	no_MHC	UKB
210288	rs34777355	16	1217503	TPSAB1	ENSG00000172236	anxiety_pgc_2026	C	2616	rs117037259	unconditioned	3.3707e-05	0.961338	9.55376e-07	0.0272363	0.011391	10.2978	OID20642	no_MHC	UKB
210289	rs34777355	16	1217503	TPSAB1	ENSG00000172236	anxiety_pgc_2026	C	2620	rs117263225	unconditioned	0.000470468	0.958685	1.33942e-05	0.0272802	0.0135509	7.66178	OID20642	no_MHC	UKB
210290	rs34777355	16	1217503	TPSAB1	ENSG00000172236	anxiety_pgc_2026	C	2620	rs117346691	unconditioned	2.83278e-11	0.966782	8.03618e-13	0.0274204	0.00579774	24.2872	OID20642	no_MHC	UKB
210291	rs34777355	16	1217503	TPSAB1	ENSG00000172236	anxiety_pgc_2026	C	2616	rs117581722	unconditioned	1.40928e-53	0.967328	3.9926e-55	0.0273999	0.00527208	121.694	OID20642	no_MHC	UKB
210292	rs34777355	16	1217503	TPSAB1	ENSG00000172236	anxiety_pgc_2026	C	2617	rs117999299	unconditioned	1.68928e-21	0.96199	4.78904e-23	0.0272612	0.0107489	47.83	OID20642	no_MHC	UKB
210293	rs34777355	16	1217503	TPSAB1	ENSG00000172236	anxiety_pgc_2026	C	2616	rs118157336	unconditioned	5.26991e-13	0.965235	1.49312e-14	0.0273406	0.00742406	28.2716	OID20642	no_MHC	UKB
210294	rs34777355	16	1217503	TPSAB1	ENSG00000172236	anxiety_pgc_2026	C	2617	rs11866615	unconditioned	1.55924e-15	0.956765	4.4215e-17	0.0271147	0.0161208	34.0946	OID20642	no_MHC	UKB
210295	rs34777355	16	1217503	TPSAB1	ENSG00000172236	anxiety_pgc_2026	C	2624	rs11866845	unconditioned	0.0103077	0.931043	0.000293254	0.0264563	0.0318996	4.57487	OID20642	no_MHC	UKB
210296	rs34777355	16	1217503	TPSAB1	ENSG00000172236	anxiety_pgc_2026	C	2619	rs12149281	unconditioned	4.44797e-10	0.968752	1.26546e-11	0.0275576	0.00369086	21.5334	OID20642	no_MHC	UKB
210297	rs34777355	16	1217503	TPSAB1	ENSG00000172236	anxiety_pgc_2026	C	2620	rs12922159	unconditioned	0.0117078	0.942264	0.000332929	0.0267759	0.0189191	4.4475	OID20642	no_MHC	UKB
210298	rs34777355	16	1217503	TPSAB1	ENSG00000172236	anxiety_pgc_2026	C	2617	rs12922525	unconditioned	2.12969e-23	0.968297	6.03424e-25	0.0274314	0.00427159	52.2035	OID20642	no_MHC	UKB
210299	rs34777355	16	1217503	TPSAB1	ENSG00000172236	anxiety_pgc_2026	C	2626	rs13332625	unconditioned	3.57022e-14	0.969308	1.01632e-15	0.0275899	0.00310171	30.9636	OID20642	no_MHC	UKB
210300	rs34777355	16	1217503	TPSAB1	ENSG00000172236	anxiety_pgc_2026	C	2615	rs140400369	unconditioned	3.83966e-06	0.966857	1.0876e-07	0.0273808	0.00575873	12.4701	OID20642	no_MHC	UKB
210301	rs34777355	16	1217503	TPSAB1	ENSG00000172236	anxiety_pgc_2026	C	2623	rs141007132	unconditioned	6.84061e-06	0.96339	1.94345e-07	0.0273612	0.00924145	11.8926	OID20642	no_MHC	UKB
210302	rs34777355	16	1217503	TPSAB1	ENSG00000172236	anxiety_pgc_2026	C	2618	rs141326397	unconditioned	0.00546234	0.947992	0.000155352	0.026942	0.0194483	5.20988	OID20642	no_MHC	UKB
210303	rs34777355	16	1217503	TPSAB1	ENSG00000172236	anxiety_pgc_2026	C	2618	rs141884133	unconditioned	5.07399e-13	0.958324	1.44321e-14	0.0272435	0.0144329	28.3095	OID20642	no_MHC	UKB
210304	rs34777355	16	1217503	TPSAB1	ENSG00000172236	anxiety_pgc_2026	C	2616	rs142390870	unconditioned	0.00694962	0.943219	0.000196942	0.0267066	0.022928	4.96907	OID20642	no_MHC	UKB
210305	rs34777355	16	1217503	TPSAB1	ENSG00000172236	anxiety_pgc_2026	C	2623	rs142515468	unconditioned	1.22839e-70	0.950522	3.49911e-72	0.0270535	0.0224247	160.975	OID20642	no_MHC	UKB
210306	rs34777355	16	1217503	TPSAB1	ENSG00000172236	anxiety_pgc_2026	C	2617	rs142601738	unconditioned	0.000448072	0.963712	1.27032e-05	0.0273134	0.00851395	7.71056	OID20642	no_MHC	UKB
210307	rs34777355	16	1217503	TPSAB1	ENSG00000172236	anxiety_pgc_2026	C	2616	rs144298575	unconditioned	8.20322e-18	0.961265	2.32457e-19	0.0272281	0.0115068	39.342	OID20642	no_MHC	UKB
210308	rs34777355	16	1217503	TPSAB1	ENSG00000172236	anxiety_pgc_2026	C	2619	rs144369981	unconditioned	0.000102658	0.955112	2.92185e-06	0.0271668	0.0176154	9.18411	OID20642	no_MHC	UKB
210309	rs34777355	16	1217503	TPSAB1	ENSG00000172236	anxiety_pgc_2026	C	2619	rs144836546	unconditioned	8.74019e-42	0.963631	2.48709e-43	0.0274119	0.00895752	94.5406	OID20642	no_MHC	UKB
210310	rs34777355	16	1217503	TPSAB1	ENSG00000172236	anxiety_pgc_2026	C	2620	rs1599837	unconditioned	0.000330877	0.968884	9.41e-06	0.0275514	0.00322419	8.01376	OID20642	no_MHC	UKB
210311	rs34777355	16	1217503	TPSAB1	ENSG00000172236	anxiety_pgc_2026	C	2617	rs191117454	unconditioned	8.03533e-05	0.966848	2.28431e-06	0.0274802	0.00558921	9.42908	OID20642	no_MHC	UKB
210312	rs34777355	16	1217503	TPSAB1	ENSG00000172236	anxiety_pgc_2026	C	2622	rs1962736	unconditioned	2.6572e-09	0.964742	7.56745e-11	0.0274671	0.0077914	19.746	OID20642	no_MHC	UKB
210313	rs34777355	16	1217503	TPSAB1	ENSG00000172236	anxiety_pgc_2026	C	2617	rs2092389	unconditioned	0.00507888	0.958201	0.000144384	0.0272307	0.00934512	5.28266	OID20642	no_MHC	UKB
210314	rs34777355	16	1217503	TPSAB1	ENSG00000172236	anxiety_pgc_2026	C	2619	rs2272972	unconditioned	4.79627e-13	0.969037	1.36454e-14	0.0275657	0.00339741	28.3658	OID20642	no_MHC	UKB
210315	rs34777355	16	1217503	TPSAB1	ENSG00000172236	anxiety_pgc_2026	C	2617	rs2401947	unconditioned	0.00903701	0.93152	0.000256907	0.0264488	0.0327378	4.70643	OID20642	no_MHC	UKB
210316	rs34777355	16	1217503	TPSAB1	ENSG00000172236	anxiety_pgc_2026	C	2624	rs2729596	unconditioned	1.10057e-09	0.969791	3.11992e-11	0.027489	0.0027205	20.6274	OID20642	no_MHC	UKB
210317	rs34777355	16	1217503	TPSAB1	ENSG00000172236	anxiety_pgc_2026	C	2620	rs2745167	unconditioned	1.83293e-16	0.969394	5.21233e-18	0.0275638	0.00304266	36.2354	OID20642	no_MHC	UKB
210318	rs34777355	16	1217503	TPSAB1	ENSG00000172236	anxiety_pgc_2026	C	2616	rs34032619	unconditioned	0.00255539	0.959793	7.23992e-05	0.0271824	0.0103971	5.96955	OID20642	no_MHC	UKB
210319	rs34777355	16	1217503	TPSAB1	ENSG00000172236	anxiety_pgc_2026	C	2630	rs34569984	unconditioned	0.00018865	0.968756	5.37046e-06	0.0275749	0.00347488	8.57562	OID20642	no_MHC	UKB
210320	rs34777355	16	1217503	TPSAB1	ENSG00000172236	anxiety_pgc_2026	C	2619	rs34780135	unconditioned	6.00314e-12	0.969135	1.70116e-13	0.0274599	0.00340493	25.8387	OID20642	no_MHC	UKB
210321	rs34777355	16	1217503	TPSAB1	ENSG00000172236	anxiety_pgc_2026	C	2623	rs35162372	unconditioned	1.29489e-08	0.846604	3.82582e-10	0.0248848	0.128511	18.1623	OID20642	no_MHC	UKB
210322	rs34777355	16	1217503	TPSAB1	ENSG00000172236	anxiety_pgc_2026	C	2618	rs35404335	unconditioned	1.63528e-11	0.942747	4.64258e-13	0.0267342	0.0305193	24.8366	OID20642	no_MHC	UKB
210323	rs34777355	16	1217503	TPSAB1	ENSG00000172236	anxiety_pgc_2026	C	2616	rs4337295	unconditioned	2.62701e-10	0.969142	7.44202e-12	0.0274513	0.00340688	22.06	OID20642	no_MHC	UKB
210324	rs34777355	16	1217503	TPSAB1	ENSG00000172236	anxiety_pgc_2026	C	2628	rs4496143	unconditioned	0.00490373	0.944867	0.000142013	0.0273407	0.0227468	5.31776	OID20642	no_MHC	UKB
210325	rs34777355	16	1217503	TPSAB1	ENSG00000172236	anxiety_pgc_2026	C	2616	rs4786337	unconditioned	1.88655e-09	0.966313	5.34495e-11	0.0273711	0.00631636	20.0885	OID20642	no_MHC	UKB
210326	rs34777355	16	1217503	TPSAB1	ENSG00000172236	anxiety_pgc_2026	C	2616	rs4984643	unconditioned	4.12235e-09	0.969304	1.16781e-10	0.0274559	0.00323967	19.3068	OID20642	no_MHC	UKB
210327	rs34777355	16	1217503	TPSAB1	ENSG00000172236	anxiety_pgc_2026	C	2619	rs4984768	unconditioned	6.74548e-32	0.969317	1.91802e-33	0.0275586	0.0031245	71.7739	OID20642	no_MHC	UKB
210328	rs34777355	16	1217503	TPSAB1	ENSG00000172236	anxiety_pgc_2026	C	2618	rs4984774	unconditioned	2.11185e-22	0.968996	6.00439e-24	0.0275469	0.00345681	49.9093	OID20642	no_MHC	UKB
210329	rs34777355	16	1217503	TPSAB1	ENSG00000172236	anxiety_pgc_2026	C	2615	rs4984801	unconditioned	6.75599e-07	0.969805	1.91366e-08	0.0274673	0.00272727	14.2077	OID20642	no_MHC	UKB
210330	rs34777355	16	1217503	TPSAB1	ENSG00000172236	anxiety_pgc_2026	C	2621	rs4984967	unconditioned	0.0015551	0.965228	4.42463e-05	0.0274574	0.00571524	6.46622	OID20642	no_MHC	UKB
210331	rs34777355	16	1217503	TPSAB1	ENSG00000172236	anxiety_pgc_2026	C	2618	rs562647	unconditioned	1.52268e-13	0.942242	4.3449e-15	0.0268556	0.0309021	29.5131	OID20642	no_MHC	UKB
210332	rs34777355	16	1217503	TPSAB1	ENSG00000172236	anxiety_pgc_2026	C	2618	rs57416515	unconditioned	6.91088e-05	0.966148	1.96508e-06	0.0274657	0.00631522	9.57983	OID20642	no_MHC	UKB
210333	rs34777355	16	1217503	TPSAB1	ENSG00000172236	anxiety_pgc_2026	C	2637	rs60526088	unconditioned	2.23039e-22	0.961942	6.38462e-24	0.0275256	0.010532	49.8547	OID20642	no_MHC	UKB
210334	rs34777355	16	1217503	TPSAB1	ENSG00000172236	anxiety_pgc_2026	C	2617	rs61743495	unconditioned	2.00805e-09	0.966664	5.69047e-11	0.0273877	0.00594856	20.0261	OID20642	no_MHC	UKB
210335	rs34777355	16	1217503	TPSAB1	ENSG00000172236	anxiety_pgc_2026	C	2619	rs6600136	unconditioned	7.43257e-18	0.968033	2.11465e-19	0.0275372	0.00442978	39.4407	OID20642	no_MHC	UKB
210336	rs34777355	16	1217503	TPSAB1	ENSG00000172236	anxiety_pgc_2026	C	2642	rs7198166	unconditioned	7.7148e-13	0.942021	2.2467e-14	0.0274029	0.0305756	27.8905	OID20642	no_MHC	UKB
210337	rs34777355	16	1217503	TPSAB1	ENSG00000172236	anxiety_pgc_2026	C	2619	rs7202563	unconditioned	4.02952e-25	0.967596	1.14646e-26	0.0275247	0.00487934	56.171	OID20642	no_MHC	UKB
210338	rs34777355	16	1217503	TPSAB1	ENSG00000172236	anxiety_pgc_2026	C	2623	rs72779271	unconditioned	5.19075e-14	0.962264	1.4737e-15	0.0273091	0.0104265	30.5893	OID20642	no_MHC	UKB
210339	rs34777355	16	1217503	TPSAB1	ENSG00000172236	anxiety_pgc_2026	C	2619	rs743963	unconditioned	0.00582055	0.950681	0.000165063	0.0269436	0.0163899	5.14636	OID20642	no_MHC	UKB
210340	rs34777355	16	1217503	TPSAB1	ENSG00000172236	anxiety_pgc_2026	C	2616	rs761060	unconditioned	0.00569388	0.956042	0.000161385	0.0270866	0.011016	5.16836	OID20642	no_MHC	UKB
210341	rs34777355	16	1217503	TPSAB1	ENSG00000172236	anxiety_pgc_2026	C	2616	rs76435359	unconditioned	2.382e-05	0.903944	6.7657e-07	0.0256047	0.0704271	10.645	OID20642	no_MHC	UKB
210342	rs34777355	16	1217503	TPSAB1	ENSG00000172236	anxiety_pgc_2026	C	2617	rs78496303	unconditioned	2.12845e-09	0.966443	6.03414e-11	0.0273924	0.00616406	19.9679	OID20642	no_MHC	UKB
210343	rs34777355	16	1217503	TPSAB1	ENSG00000172236	anxiety_pgc_2026	C	2616	rs79378930	unconditioned	1.40446e-09	0.931627	3.98452e-11	0.0263886	0.041984	20.3836	OID20642	no_MHC	UKB
210344	rs34777355	16	1217503	TPSAB1	ENSG00000172236	anxiety_pgc_2026	C	2624	rs79959864	unconditioned	0.000150498	0.96172	4.29211e-06	0.0274169	0.0107082	8.80156	OID20642	no_MHC	UKB
210345	rs34777355	16	1217503	TPSAB1	ENSG00000172236	anxiety_pgc_2026	C	2621	rs8047614	unconditioned	1.95345e-34	0.968229	5.5588e-36	0.0275481	0.00422317	77.6183	OID20642	no_MHC	UKB
210346	rs34777355	16	1217503	TPSAB1	ENSG00000172236	anxiety_pgc_2026	C	2619	rs8051930	unconditioned	0.0140483	0.931103	0.000399545	0.0264533	0.0279957	4.26525	OID20642	no_MHC	UKB
210347	rs34777355	16	1217503	TPSAB1	ENSG00000172236	anxiety_pgc_2026	C	2618	rs8057707	unconditioned	0.000496915	0.959397	1.40971e-05	0.0272045	0.012887	7.60709	OID20642	no_MHC	UKB
210348	rs34777355	16	1217503	TPSAB1	ENSG00000172236	anxiety_pgc_2026	C	2645	rs9746658	unconditioned	3.93062e-20	0.961524	1.13883e-21	0.0278479	0.0106285	44.6829	OID20642	no_MHC	UKB
210349	rs34777355	16	1217503	TPSAB1	ENSG00000172236	anxiety_pgc_2026	C	2616	rs9921447	unconditioned	2.18003e-08	0.956129	6.17884e-10	0.0270827	0.0167882	17.6413	OID20642	no_MHC	UKB
210350	rs34777355	16	1217503	TPSAB1	ENSG00000172236	anxiety_pgc_2026	C	2618	rs9922189	unconditioned	2.51336e-68	0.969465	7.14581e-70	0.0275602	0.00297476	155.654	OID20642	no_MHC	UKB
210351	rs34777355	16	1217503	TPSAB1	ENSG00000172236	anxiety_pgc_2026	C	2618	rs9924241	unconditioned	0.00700702	0.946519	0.000199277	0.0268993	0.0193756	4.96084	OID20642	no_MHC	UKB
210352	rs34777355	16	1217503	TPSAB1	ENSG00000172236	anxiety_pgc_2026	C	2620	rs9937606	unconditioned	6.45972e-50	0.968399	1.83713e-51	0.0275369	0.00406405	113.264	OID20642	no_MHC	UKB
210353	rs34777355	16	1217503	TPSAB1	ENSG00000172236	bipolar	C	3968	unconditioned	unconditioned	0	0.845975	0	0.146585	0.00743952	6048.46	OID20642	no_MHC	UKB
210354	rs34777355	16	1217503	TPSAB1	ENSG00000172236	bipolar	C	2709	rs1054649	unconditioned	0.000908348	0.91269	7.85598e-05	0.078928	0.00739465	7.00388	OID20642	no_MHC	UKB
210355	rs34777355	16	1217503	TPSAB1	ENSG00000172236	bipolar	C	2702	rs112332886	unconditioned	6.9302e-24	0.913594	5.99441e-25	0.0790158	0.00738994	53.3262	OID20642	no_MHC	UKB
210356	rs34777355	16	1217503	TPSAB1	ENSG00000172236	bipolar	C	2700	rs11248860	unconditioned	2.00031e-10	0.866529	1.73112e-11	0.074933	0.0585381	22.3325	OID20642	no_MHC	UKB
210357	rs34777355	16	1217503	TPSAB1	ENSG00000172236	bipolar	C	2699	rs11248873	unconditioned	1.03676e-27	0.916008	8.95266e-29	0.0790946	0.00489699	62.1337	OID20642	no_MHC	UKB
210358	rs34777355	16	1217503	TPSAB1	ENSG00000172236	bipolar	C	2700	rs112923052	unconditioned	0.00544305	0.905079	0.000470419	0.0782112	0.0107967	5.21342	OID20642	no_MHC	UKB
210359	rs34777355	16	1217503	TPSAB1	ENSG00000172236	bipolar	C	2699	rs113953823	unconditioned	2.0415e-54	0.902901	1.76432e-55	0.0780118	0.0190868	123.626	OID20642	no_MHC	UKB
210360	rs34777355	16	1217503	TPSAB1	ENSG00000172236	bipolar	C	2697	rs114413799	unconditioned	2.00916e-10	0.905783	1.73497e-11	0.0782012	0.0160161	22.3281	OID20642	no_MHC	UKB
210361	rs34777355	16	1217503	TPSAB1	ENSG00000172236	bipolar	C	2697	rs115865899	unconditioned	9.53035e-85	0.91189	8.22906e-86	0.0787286	0.00938102	193.465	OID20642	no_MHC	UKB
210362	rs34777355	16	1217503	TPSAB1	ENSG00000172236	bipolar	C	2698	rs11641860	unconditioned	0.00312716	0.909688	0.00027019	0.0785898	0.00832491	5.76763	OID20642	no_MHC	UKB
210363	rs34777355	16	1217503	TPSAB1	ENSG00000172236	bipolar	C	2700	rs11644261	unconditioned	5.46434e-31	0.915775	4.71891e-32	0.0790796	0.00514497	69.6819	OID20642	no_MHC	UKB
210364	rs34777355	16	1217503	TPSAB1	ENSG00000172236	bipolar	C	2698	rs11646486	unconditioned	3.75983e-14	0.914166	3.24854e-15	0.0789782	0.00685611	30.9118	OID20642	no_MHC	UKB
210365	rs34777355	16	1217503	TPSAB1	ENSG00000172236	bipolar	C	2697	rs11646893	unconditioned	0.0108728	0.89865	0.00093912	0.0776076	0.0119301	4.52149	OID20642	no_MHC	UKB
210366	rs34777355	16	1217503	TPSAB1	ENSG00000172236	bipolar	C	2697	rs116678909	unconditioned	1.55817e-44	0.846851	1.34673e-45	0.0731134	0.0800352	100.87	OID20642	no_MHC	UKB
210367	rs34777355	16	1217503	TPSAB1	ENSG00000172236	bipolar	C	2698	rs117037259	unconditioned	5.39487e-51	0.897036	4.65978e-52	0.0774554	0.0255089	115.746	OID20642	no_MHC	UKB
210368	rs34777355	16	1217503	TPSAB1	ENSG00000172236	bipolar	C	2701	rs117263225	unconditioned	0.000441718	0.900106	3.81988e-05	0.0778175	0.0215968	7.72484	OID20642	no_MHC	UKB
210369	rs34777355	16	1217503	TPSAB1	ENSG00000172236	bipolar	C	2701	rs117346691	unconditioned	2.67608e-11	0.913253	2.31163e-12	0.0788799	0.00786678	24.3441	OID20642	no_MHC	UKB
210370	rs34777355	16	1217503	TPSAB1	ENSG00000172236	bipolar	C	2697	rs117581722	unconditioned	1.30392e-53	0.89521	1.12615e-54	0.0772885	0.0275011	121.772	OID20642	no_MHC	UKB
210371	rs34777355	16	1217503	TPSAB1	ENSG00000172236	bipolar	C	2698	rs117999299	unconditioned	1.58917e-21	0.905081	1.37271e-22	0.0781634	0.0167558	47.8911	OID20642	no_MHC	UKB
210372	rs34777355	16	1217503	TPSAB1	ENSG00000172236	bipolar	C	2697	rs118157336	unconditioned	4.79243e-13	0.877781	4.1401e-14	0.0757837	0.046435	28.3666	OID20642	no_MHC	UKB
210373	rs34777355	16	1217503	TPSAB1	ENSG00000172236	bipolar	C	2697	rs11866615	unconditioned	1.47248e-15	0.903667	1.27143e-16	0.0780097	0.0183228	34.1518	OID20642	no_MHC	UKB
210374	rs34777355	16	1217503	TPSAB1	ENSG00000172236	bipolar	C	2705	rs11866845	unconditioned	0.00978708	0.898765	0.000846174	0.0776928	0.0129091	4.62669	OID20642	no_MHC	UKB
210375	rs34777355	16	1217503	TPSAB1	ENSG00000172236	bipolar	C	2700	rs12149281	unconditioned	4.15947e-10	0.905838	3.59499e-11	0.0782749	0.0158869	21.6005	OID20642	no_MHC	UKB
210376	rs34777355	16	1217503	TPSAB1	ENSG00000172236	bipolar	C	2701	rs12922159	unconditioned	0.0111017	0.893828	0.000959499	0.0772353	0.0168756	4.50066	OID20642	no_MHC	UKB
210377	rs34777355	16	1217503	TPSAB1	ENSG00000172236	bipolar	C	2698	rs12922525	unconditioned	2.00853e-23	0.91318	1.73442e-24	0.0788476	0.0079721	52.2621	OID20642	no_MHC	UKB
210378	rs34777355	16	1217503	TPSAB1	ENSG00000172236	bipolar	C	2707	rs13332625	unconditioned	3.33087e-14	0.904267	2.88212e-15	0.0782265	0.017506	31.033	OID20642	no_MHC	UKB
210379	rs34777355	16	1217503	TPSAB1	ENSG00000172236	bipolar	C	2696	rs140400369	unconditioned	3.6192e-06	0.911991	3.12466e-07	0.0787279	0.00927737	12.5293	OID20642	no_MHC	UKB
210380	rs34777355	16	1217503	TPSAB1	ENSG00000172236	bipolar	C	2704	rs141007132	unconditioned	6.464e-06	0.910324	5.58676e-07	0.0786673	0.0110013	11.9493	OID20642	no_MHC	UKB
210381	rs34777355	16	1217503	TPSAB1	ENSG00000172236	bipolar	C	2699	rs141326397	unconditioned	0.00517225	0.897829	0.000447018	0.0775771	0.0189747	5.26445	OID20642	no_MHC	UKB
210382	rs34777355	16	1217503	TPSAB1	ENSG00000172236	bipolar	C	2699	rs141884133	unconditioned	4.77632e-13	0.902398	4.12783e-14	0.0779683	0.0196341	28.3699	OID20642	no_MHC	UKB
210383	rs34777355	16	1217503	TPSAB1	ENSG00000172236	bipolar	C	2697	rs142390870	unconditioned	0.00661808	0.89856	0.000571554	0.0775853	0.0166647	5.01795	OID20642	no_MHC	UKB
210384	rs34777355	16	1217503	TPSAB1	ENSG00000172236	bipolar	C	2704	rs142515468	unconditioned	1.17252e-70	0.907426	1.01398e-71	0.0784584	0.0141159	161.022	OID20642	no_MHC	UKB
210385	rs34777355	16	1217503	TPSAB1	ENSG00000172236	bipolar	C	2698	rs142601738	unconditioned	0.000417075	0.897677	3.60246e-05	0.0775119	0.0243582	7.78224	OID20642	no_MHC	UKB
210386	rs34777355	16	1217503	TPSAB1	ENSG00000172236	bipolar	C	2697	rs144298575	unconditioned	7.70947e-18	0.903681	6.65757e-19	0.0780198	0.0182995	39.4041	OID20642	no_MHC	UKB
210387	rs34777355	16	1217503	TPSAB1	ENSG00000172236	bipolar	C	2700	rs144369981	unconditioned	9.46708e-05	0.880789	8.18682e-06	0.0761248	0.0429829	9.2651	OID20642	no_MHC	UKB
210388	rs34777355	16	1217503	TPSAB1	ENSG00000172236	bipolar	C	2700	rs144836546	unconditioned	8.2749e-42	0.912395	7.15127e-43	0.0788415	0.00876314	94.5953	OID20642	no_MHC	UKB
210389	rs34777355	16	1217503	TPSAB1	ENSG00000172236	bipolar	C	2701	rs1599837	unconditioned	0.000310051	0.907859	2.68026e-05	0.0784674	0.0133363	8.07877	OID20642	no_MHC	UKB
210390	rs34777355	16	1217503	TPSAB1	ENSG00000172236	bipolar	C	2698	rs191117454	unconditioned	7.50442e-05	0.902936	6.48391e-06	0.0779957	0.0189872	9.49743	OID20642	no_MHC	UKB
210391	rs34777355	16	1217503	TPSAB1	ENSG00000172236	bipolar	C	2703	rs1962736	unconditioned	2.51811e-09	0.914162	2.17673e-10	0.079016	0.00682239	19.7998	OID20642	no_MHC	UKB
210392	rs34777355	16	1217503	TPSAB1	ENSG00000172236	bipolar	C	2698	rs2092389	unconditioned	0.00478462	0.905098	0.000413397	0.0781901	0.0115139	5.34235	OID20642	no_MHC	UKB
210393	rs34777355	16	1217503	TPSAB1	ENSG00000172236	bipolar	C	2700	rs2272972	unconditioned	4.5358e-13	0.916333	3.91968e-14	0.0791818	0.00448489	28.4216	OID20642	no_MHC	UKB
210394	rs34777355	16	1217503	TPSAB1	ENSG00000172236	bipolar	C	2698	rs2401947	unconditioned	0.00864571	0.894138	0.000747	0.0772354	0.019234	4.75069	OID20642	no_MHC	UKB
210395	rs34777355	16	1217503	TPSAB1	ENSG00000172236	bipolar	C	2707	rs2729596	unconditioned	9.72608e-10	0.91025	8.41181e-11	0.078714	0.0110358	20.751	OID20642	no_MHC	UKB
210396	rs34777355	16	1217503	TPSAB1	ENSG00000172236	bipolar	C	2701	rs2745167	unconditioned	1.72124e-16	0.910252	1.48767e-17	0.0786622	0.0110855	36.2983	OID20642	no_MHC	UKB
210397	rs34777355	16	1217503	TPSAB1	ENSG00000172236	bipolar	C	2697	rs34032619	unconditioned	0.00214977	0.809569	0.000185981	0.0699193	0.118176	6.14239	OID20642	no_MHC	UKB
210398	rs34777355	16	1217503	TPSAB1	ENSG00000172236	bipolar	C	2711	rs34569984	unconditioned	0.000160166	0.824732	1.39507e-05	0.071732	0.103362	8.7393	OID20642	no_MHC	UKB
210399	rs34777355	16	1217503	TPSAB1	ENSG00000172236	bipolar	C	2700	rs34780135	unconditioned	5.66383e-12	0.91428	4.89147e-13	0.0789535	0.00676613	25.8969	OID20642	no_MHC	UKB
210400	rs34777355	16	1217503	TPSAB1	ENSG00000172236	bipolar	C	2704	rs35162372	unconditioned	1.34711e-08	0.880745	1.16805e-09	0.0763239	0.0429314	18.1227	OID20642	no_MHC	UKB
210401	rs34777355	16	1217503	TPSAB1	ENSG00000172236	bipolar	C	2699	rs35404335	unconditioned	1.57987e-11	0.910727	1.36453e-12	0.0786486	0.0106244	24.8711	OID20642	no_MHC	UKB
210402	rs34777355	16	1217503	TPSAB1	ENSG00000172236	bipolar	C	2697	rs4337295	unconditioned	2.42779e-10	0.895579	2.09678e-11	0.0773203	0.0271005	22.1389	OID20642	no_MHC	UKB
210403	rs34777355	16	1217503	TPSAB1	ENSG00000172236	bipolar	C	2709	rs4496143	unconditioned	0.00428294	0.825909	0.000377134	0.0726285	0.0968026	5.45312	OID20642	no_MHC	UKB
210404	rs34777355	16	1217503	TPSAB1	ENSG00000172236	bipolar	C	2697	rs4786337	unconditioned	1.78842e-09	0.91597	1.54414e-10	0.0790808	0.00494941	20.1419	OID20642	no_MHC	UKB
210405	rs34777355	16	1217503	TPSAB1	ENSG00000172236	bipolar	C	2697	rs4984643	unconditioned	3.89087e-09	0.914798	3.35947e-10	0.0789796	0.00622263	19.3646	OID20642	no_MHC	UKB
210406	rs34777355	16	1217503	TPSAB1	ENSG00000172236	bipolar	C	2700	rs4984768	unconditioned	6.16993e-32	0.886564	5.34007e-33	0.0766952	0.0367405	71.863	OID20642	no_MHC	UKB
210407	rs34777355	16	1217503	TPSAB1	ENSG00000172236	bipolar	C	2699	rs4984774	unconditioned	1.99194e-22	0.913923	1.72122e-23	0.0789641	0.00711243	49.9678	OID20642	no_MHC	UKB
210408	rs34777355	16	1217503	TPSAB1	ENSG00000172236	bipolar	C	2696	rs4984801	unconditioned	6.34427e-07	0.91062	5.47736e-08	0.0786081	0.0107714	14.2705	OID20642	no_MHC	UKB
210409	rs34777355	16	1217503	TPSAB1	ENSG00000172236	bipolar	C	2702	rs4984967	unconditioned	0.00146634	0.91037	0.000126749	0.0786821	0.00935462	6.52499	OID20642	no_MHC	UKB
210410	rs34777355	16	1217503	TPSAB1	ENSG00000172236	bipolar	C	2699	rs562647	unconditioned	1.39182e-13	0.904585	1.20246e-14	0.0781336	0.0172813	29.603	OID20642	no_MHC	UKB
210411	rs34777355	16	1217503	TPSAB1	ENSG00000172236	bipolar	C	2699	rs57416515	unconditioned	6.53801e-05	0.91395	5.64942e-06	0.0789664	0.00701214	9.63529	OID20642	no_MHC	UKB
210412	rs34777355	16	1217503	TPSAB1	ENSG00000172236	bipolar	C	2718	rs60526088	unconditioned	2.09378e-22	0.90332	1.81676e-23	0.0783623	0.0183175	49.9179	OID20642	no_MHC	UKB
210413	rs34777355	16	1217503	TPSAB1	ENSG00000172236	bipolar	C	2698	rs61743495	unconditioned	1.89066e-09	0.910159	1.63281e-10	0.0785917	0.0112493	20.0863	OID20642	no_MHC	UKB
210414	rs34777355	16	1217503	TPSAB1	ENSG00000172236	bipolar	C	2700	rs6600136	unconditioned	7.01129e-18	0.913119	6.05918e-19	0.0789041	0.00797666	39.499	OID20642	no_MHC	UKB
210415	rs34777355	16	1217503	TPSAB1	ENSG00000172236	bipolar	C	2724	rs7198166	unconditioned	1.21329e-14	0.905398	1.05189e-15	0.0784794	0.0161229	32.0429	OID20642	no_MHC	UKB
210416	rs34777355	16	1217503	TPSAB1	ENSG00000172236	bipolar	C	2700	rs7202563	unconditioned	3.79885e-25	0.912211	3.28302e-26	0.0788257	0.00896298	56.2299	OID20642	no_MHC	UKB
210417	rs34777355	16	1217503	TPSAB1	ENSG00000172236	bipolar	C	2704	rs72779271	unconditioned	4.91716e-14	0.911513	4.24955e-15	0.0787658	0.00972145	30.6435	OID20642	no_MHC	UKB
210418	rs34777355	16	1217503	TPSAB1	ENSG00000172236	bipolar	C	2700	rs743963	unconditioned	0.000977165	0.902879	8.44039e-05	0.0779693	0.0180897	6.93086	OID20642	no_MHC	UKB
210419	rs34777355	16	1217503	TPSAB1	ENSG00000172236	bipolar	C	2697	rs761060	unconditioned	0.0053947	0.906375	0.000465811	0.0782523	0.00951235	5.22234	OID20642	no_MHC	UKB
210420	rs34777355	16	1217503	TPSAB1	ENSG00000172236	bipolar	C	2697	rs76435359	unconditioned	2.08384e-05	0.79087	1.80281e-06	0.0682806	0.140827	10.7787	OID20642	no_MHC	UKB
210421	rs34777355	16	1217503	TPSAB1	ENSG00000172236	bipolar	C	2698	rs78496303	unconditioned	1.9999e-09	0.90805	1.72713e-10	0.0784064	0.0135433	20.0302	OID20642	no_MHC	UKB
210422	rs34777355	16	1217503	TPSAB1	ENSG00000172236	bipolar	C	2697	rs79378930	unconditioned	1.37579e-09	0.912574	1.18792e-10	0.0787876	0.00863837	20.4042	OID20642	no_MHC	UKB
210423	rs34777355	16	1217503	TPSAB1	ENSG00000172236	bipolar	C	2705	rs79959864	unconditioned	0.00014035	0.896855	1.22377e-05	0.0781757	0.0248169	8.87137	OID20642	no_MHC	UKB
210424	rs34777355	16	1217503	TPSAB1	ENSG00000172236	bipolar	C	2702	rs8047614	unconditioned	1.82296e-34	0.903527	1.57703e-35	0.0781451	0.0183281	77.6874	OID20642	no_MHC	UKB
210425	rs34777355	16	1217503	TPSAB1	ENSG00000172236	bipolar	C	2701	rs8051930	unconditioned	0.000266079	0.912699	2.29952e-05	0.0788694	0.00814264	8.23172	OID20642	no_MHC	UKB
210426	rs34777355	16	1217503	TPSAB1	ENSG00000172236	bipolar	C	2699	rs8057707	unconditioned	0.000473144	0.913542	4.08595e-05	0.0788841	0.00705936	7.65611	OID20642	no_MHC	UKB
210427	rs34777355	16	1217503	TPSAB1	ENSG00000172236	bipolar	C	2726	rs9746658	unconditioned	3.66918e-20	0.897819	3.17836e-21	0.0777473	0.0244337	44.7517	OID20642	no_MHC	UKB
210428	rs34777355	16	1217503	TPSAB1	ENSG00000172236	bipolar	C	2697	rs9921447	unconditioned	2.07612e-08	0.910499	1.79268e-09	0.0786084	0.0108926	17.6902	OID20642	no_MHC	UKB
210429	rs34777355	16	1217503	TPSAB1	ENSG00000172236	bipolar	C	2699	rs9922189	unconditioned	2.37259e-68	0.915155	2.0501e-69	0.0790705	0.00577457	155.712	OID20642	no_MHC	UKB
210430	rs34777355	16	1217503	TPSAB1	ENSG00000172236	bipolar	C	2699	rs9924241	unconditioned	0.006553	0.885084	0.000566577	0.0764938	0.0313025	5.02783	OID20642	no_MHC	UKB
210431	rs34777355	16	1217503	TPSAB1	ENSG00000172236	bipolar	C	2701	rs9937606	unconditioned	6.09679e-50	0.914009	5.26968e-51	0.0789943	0.0069964	113.321	OID20642	no_MHC	UKB
210432	rs34777355	16	1217503	TPSAB1	ENSG00000172236	bipolar_noukb	C	3982	unconditioned	unconditioned	0	0.838165	0	0.154596	0.00723887	6048.47	OID20642	no_MHC	UKB
210433	rs34777355	16	1217503	TPSAB1	ENSG00000172236	bipolar_noukb	C	2712	rs1054649	unconditioned	0.000920137	0.92457	6.63404e-05	0.0666522	0.00779183	6.99099	OID20642	no_MHC	UKB
210434	rs34777355	16	1217503	TPSAB1	ENSG00000172236	bipolar_noukb	C	2705	rs112332886	unconditioned	7.02081e-24	0.925546	5.0616e-25	0.0667189	0.00773485	53.3132	OID20642	no_MHC	UKB
210435	rs34777355	16	1217503	TPSAB1	ENSG00000172236	bipolar_noukb	C	2703	rs11248860	unconditioned	2.00509e-10	0.868629	1.4471e-11	0.0626214	0.0687498	22.3302	OID20642	no_MHC	UKB
210436	rs34777355	16	1217503	TPSAB1	ENSG00000172236	bipolar_noukb	C	2702	rs11248873	unconditioned	1.05043e-27	0.928112	7.55908e-29	0.0667836	0.00510454	62.1206	OID20642	no_MHC	UKB
210437	rs34777355	16	1217503	TPSAB1	ENSG00000172236	bipolar_noukb	C	2703	rs112923052	unconditioned	0.00551284	0.916707	0.000397107	0.066022	0.0113616	5.20068	OID20642	no_MHC	UKB
210438	rs34777355	16	1217503	TPSAB1	ENSG00000172236	bipolar_noukb	C	2702	rs113953823	unconditioned	2.05552e-54	0.908819	1.48074e-55	0.065443	0.0257381	123.619	OID20642	no_MHC	UKB
210439	rs34777355	16	1217503	TPSAB1	ENSG00000172236	bipolar_noukb	C	2700	rs114413799	unconditioned	2.03575e-10	0.917777	1.46499e-11	0.0660302	0.0161927	22.315	OID20642	no_MHC	UKB
210440	rs34777355	16	1217503	TPSAB1	ENSG00000172236	bipolar_noukb	C	2700	rs115865899	unconditioned	9.65675e-85	0.92387	6.94864e-86	0.0664685	0.00966188	193.452	OID20642	no_MHC	UKB
210441	rs34777355	16	1217503	TPSAB1	ENSG00000172236	bipolar_noukb	C	2701	rs11641860	unconditioned	0.00316763	0.921496	0.000228098	0.0663471	0.00876124	5.75477	OID20642	no_MHC	UKB
210442	rs34777355	16	1217503	TPSAB1	ENSG00000172236	bipolar_noukb	C	2702	rs11644261	unconditioned	5.53719e-31	0.927995	3.98472e-32	0.0667759	0.00522915	69.6687	OID20642	no_MHC	UKB
210443	rs34777355	16	1217503	TPSAB1	ENSG00000172236	bipolar_noukb	C	2701	rs11646486	unconditioned	3.80993e-14	0.926371	2.74349e-15	0.0667	0.00692904	30.8986	OID20642	no_MHC	UKB
210444	rs34777355	16	1217503	TPSAB1	ENSG00000172236	bipolar_noukb	C	2700	rs11646893	unconditioned	0.0110087	0.909877	0.000792488	0.0654868	0.0128346	4.50907	OID20642	no_MHC	UKB
210445	rs34777355	16	1217503	TPSAB1	ENSG00000172236	bipolar_noukb	C	2700	rs116678909	unconditioned	1.62212e-44	0.881355	1.16806e-45	0.0634097	0.0552357	100.83	OID20642	no_MHC	UKB
210446	rs34777355	16	1217503	TPSAB1	ENSG00000172236	bipolar_noukb	C	2701	rs117037259	unconditioned	5.49954e-51	0.914391	3.95839e-52	0.0657951	0.0198136	115.727	OID20642	no_MHC	UKB
210447	rs34777355	16	1217503	TPSAB1	ENSG00000172236	bipolar_noukb	C	2704	rs117263225	unconditioned	0.000446921	0.910684	3.22181e-05	0.0656271	0.0232097	7.71313	OID20642	no_MHC	UKB
210448	rs34777355	16	1217503	TPSAB1	ENSG00000172236	bipolar_noukb	C	2704	rs117346691	unconditioned	2.711e-11	0.925189	1.95168e-12	0.0665973	0.00821404	24.3311	OID20642	no_MHC	UKB
210449	rs34777355	16	1217503	TPSAB1	ENSG00000172236	bipolar_noukb	C	2700	rs117581722	unconditioned	1.31317e-53	0.901474	9.45259e-55	0.0648573	0.0336687	121.765	OID20642	no_MHC	UKB
210450	rs34777355	16	1217503	TPSAB1	ENSG00000172236	bipolar_noukb	C	2701	rs117999299	unconditioned	1.6039e-21	0.913428	1.15484e-22	0.0657478	0.0208242	47.8818	OID20642	no_MHC	UKB
210451	rs34777355	16	1217503	TPSAB1	ENSG00000172236	bipolar_noukb	C	2700	rs118157336	unconditioned	4.81357e-13	0.881653	3.46616e-14	0.0634312	0.0549154	28.3622	OID20642	no_MHC	UKB
210452	rs34777355	16	1217503	TPSAB1	ENSG00000172236	bipolar_noukb	C	2700	rs11866615	unconditioned	1.49241e-15	0.915821	1.07386e-16	0.0658797	0.0182994	34.1384	OID20642	no_MHC	UKB
210453	rs34777355	16	1217503	TPSAB1	ENSG00000172236	bipolar_noukb	C	2708	rs11866845	unconditioned	0.00990827	0.909906	0.000714027	0.0655573	0.0139146	4.61439	OID20642	no_MHC	UKB
210454	rs34777355	16	1217503	TPSAB1	ENSG00000172236	bipolar_noukb	C	2703	rs12149281	unconditioned	4.22698e-10	0.920573	3.0448e-11	0.066298	0.0131286	21.5844	OID20642	no_MHC	UKB
210455	rs34777355	16	1217503	TPSAB1	ENSG00000172236	bipolar_noukb	C	2704	rs12922159	unconditioned	0.0112337	0.904438	0.000809221	0.0651328	0.0183865	4.48884	OID20642	no_MHC	UKB
210456	rs34777355	16	1217503	TPSAB1	ENSG00000172236	bipolar_noukb	C	2701	rs12922525	unconditioned	2.03548e-23	0.925447	1.46479e-24	0.0665898	0.00796305	52.2487	OID20642	no_MHC	UKB
210457	rs34777355	16	1217503	TPSAB1	ENSG00000172236	bipolar_noukb	C	2710	rs13332625	unconditioned	3.37399e-14	0.915994	2.43396e-15	0.0660609	0.0179447	31.0201	OID20642	no_MHC	UKB
210458	rs34777355	16	1217503	TPSAB1	ENSG00000172236	bipolar_noukb	C	2699	rs140400369	unconditioned	3.66741e-06	0.924161	2.63854e-07	0.0664801	0.00935518	12.516	OID20642	no_MHC	UKB
210459	rs34777355	16	1217503	TPSAB1	ENSG00000172236	bipolar_noukb	C	2707	rs141007132	unconditioned	6.55194e-06	0.922721	4.71971e-07	0.0664577	0.0108147	11.9357	OID20642	no_MHC	UKB
210460	rs34777355	16	1217503	TPSAB1	ENSG00000172236	bipolar_noukb	C	2702	rs141326397	unconditioned	0.0052196	0.906037	0.000376027	0.065249	0.0231182	5.25534	OID20642	no_MHC	UKB
210461	rs34777355	16	1217503	TPSAB1	ENSG00000172236	bipolar_noukb	C	2702	rs141884133	unconditioned	4.83585e-13	0.913516	3.48334e-14	0.0657813	0.0207024	28.3575	OID20642	no_MHC	UKB
210462	rs34777355	16	1217503	TPSAB1	ENSG00000172236	bipolar_noukb	C	2700	rs142390870	unconditioned	0.00670623	0.91053	0.000482653	0.0655148	0.0167664	5.00472	OID20642	no_MHC	UKB
210463	rs34777355	16	1217503	TPSAB1	ENSG00000172236	bipolar_noukb	C	2707	rs142515468	unconditioned	1.18593e-70	0.917748	8.54928e-72	0.0661435	0.0161082	161.01	OID20642	no_MHC	UKB
210464	rs34777355	16	1217503	TPSAB1	ENSG00000172236	bipolar_noukb	C	2701	rs142601738	unconditioned	0.000425485	0.915796	3.06243e-05	0.0658968	0.0178509	7.76228	OID20642	no_MHC	UKB
210465	rs34777355	16	1217503	TPSAB1	ENSG00000172236	bipolar_noukb	C	2700	rs144298575	unconditioned	7.81115e-18	0.915482	5.62139e-19	0.0658651	0.0186531	39.391	OID20642	no_MHC	UKB
210466	rs34777355	16	1217503	TPSAB1	ENSG00000172236	bipolar_noukb	C	2703	rs144369981	unconditioned	9.75469e-05	0.907561	7.02884e-06	0.0653682	0.0269659	9.23518	OID20642	no_MHC	UKB
210467	rs34777355	16	1217503	TPSAB1	ENSG00000172236	bipolar_noukb	C	2703	rs144836546	unconditioned	8.38721e-42	0.924752	6.0411e-43	0.066599	0.00864929	94.5819	OID20642	no_MHC	UKB
210468	rs34777355	16	1217503	TPSAB1	ENSG00000172236	bipolar_noukb	C	2704	rs1599837	unconditioned	0.000313934	0.919264	2.26207e-05	0.0662238	0.0141756	8.06633	OID20642	no_MHC	UKB
210469	rs34777355	16	1217503	TPSAB1	ENSG00000172236	bipolar_noukb	C	2701	rs191117454	unconditioned	7.57997e-05	0.912057	5.45825e-06	0.065654	0.0222073	9.48742	OID20642	no_MHC	UKB
210470	rs34777355	16	1217503	TPSAB1	ENSG00000172236	bipolar_noukb	C	2706	rs1962736	unconditioned	2.55183e-09	0.926437	1.83863e-10	0.0667445	0.00681871	19.7865	OID20642	no_MHC	UKB
210471	rs34777355	16	1217503	TPSAB1	ENSG00000172236	bipolar_noukb	C	2701	rs2092389	unconditioned	0.00484895	0.917296	0.000349167	0.066042	0.0114643	5.32899	OID20642	no_MHC	UKB
210472	rs34777355	16	1217503	TPSAB1	ENSG00000172236	bipolar_noukb	C	2703	rs2272972	unconditioned	4.59623e-13	0.928575	3.31035e-14	0.0668743	0.00455047	28.4084	OID20642	no_MHC	UKB
210473	rs34777355	16	1217503	TPSAB1	ENSG00000172236	bipolar_noukb	C	2701	rs2401947	unconditioned	0.0087545	0.905399	0.000630402	0.0651767	0.0200395	4.73819	OID20642	no_MHC	UKB
210474	rs34777355	16	1217503	TPSAB1	ENSG00000172236	bipolar_noukb	C	2710	rs2729596	unconditioned	9.85826e-10	0.922617	7.10699e-11	0.0665022	0.0108804	20.7375	OID20642	no_MHC	UKB
210475	rs34777355	16	1217503	TPSAB1	ENSG00000172236	bipolar_noukb	C	2704	rs2745167	unconditioned	1.74542e-16	0.923074	1.25734e-17	0.0664843	0.0104419	36.2844	OID20642	no_MHC	UKB
210476	rs34777355	16	1217503	TPSAB1	ENSG00000172236	bipolar_noukb	C	2700	rs34032619	unconditioned	0.00203056	0.764694	0.000146667	0.0550554	0.178074	6.19944	OID20642	no_MHC	UKB
210477	rs34777355	16	1217503	TPSAB1	ENSG00000172236	bipolar_noukb	C	2714	rs34569984	unconditioned	0.000162427	0.83641	1.18124e-05	0.0607248	0.102691	8.72528	OID20642	no_MHC	UKB
210478	rs34777355	16	1217503	TPSAB1	ENSG00000172236	bipolar_noukb	C	2703	rs34780135	unconditioned	5.73633e-12	0.926017	4.12874e-13	0.0666431	0.00733944	25.8842	OID20642	no_MHC	UKB
210479	rs34777355	16	1217503	TPSAB1	ENSG00000172236	bipolar_noukb	C	2707	rs35162372	unconditioned	1.35813e-08	0.887951	9.82676e-10	0.0641997	0.0478495	18.1146	OID20642	no_MHC	UKB
210480	rs34777355	16	1217503	TPSAB1	ENSG00000172236	bipolar_noukb	C	2702	rs35404335	unconditioned	1.60249e-11	0.923801	1.15342e-12	0.0664823	0.00971624	24.8569	OID20642	no_MHC	UKB
210481	rs34777355	16	1217503	TPSAB1	ENSG00000172236	bipolar_noukb	C	2700	rs4337295	unconditioned	2.46722e-10	0.910153	1.77572e-11	0.0654817	0.0243652	22.1228	OID20642	no_MHC	UKB
210482	rs34777355	16	1217503	TPSAB1	ENSG00000172236	bipolar_noukb	C	2712	rs4496143	unconditioned	0.00428652	0.826622	0.000316597	0.0609453	0.10783	5.45228	OID20642	no_MHC	UKB
210483	rs34777355	16	1217503	TPSAB1	ENSG00000172236	bipolar_noukb	C	2700	rs4786337	unconditioned	1.81193e-09	0.928043	1.30371e-10	0.0667688	0.00518784	20.1289	OID20642	no_MHC	UKB
210484	rs34777355	16	1217503	TPSAB1	ENSG00000172236	bipolar_noukb	C	2700	rs4984643	unconditioned	3.94188e-09	0.926823	2.83629e-10	0.066681	0.00649555	19.3516	OID20642	no_MHC	UKB
210485	rs34777355	16	1217503	TPSAB1	ENSG00000172236	bipolar_noukb	C	2703	rs4984768	unconditioned	6.27539e-32	0.901739	4.52743e-33	0.0650233	0.0332378	71.8461	OID20642	no_MHC	UKB
210486	rs34777355	16	1217503	TPSAB1	ENSG00000172236	bipolar_noukb	C	2702	rs4984774	unconditioned	2.01831e-22	0.926044	1.45352e-23	0.0666834	0.007273	49.9546	OID20642	no_MHC	UKB
210487	rs34777355	16	1217503	TPSAB1	ENSG00000172236	bipolar_noukb	C	2699	rs4984801	unconditioned	6.41547e-07	0.920875	4.61566e-08	0.0662402	0.0128842	14.2594	OID20642	no_MHC	UKB
210488	rs34777355	16	1217503	TPSAB1	ENSG00000172236	bipolar_noukb	C	2705	rs4984967	unconditioned	0.00148406	0.921403	0.000106928	0.0663773	0.0106287	6.51297	OID20642	no_MHC	UKB
210489	rs34777355	16	1217503	TPSAB1	ENSG00000172236	bipolar_noukb	C	2702	rs562647	unconditioned	1.40432e-13	0.912671	1.01138e-14	0.0657085	0.0216202	29.5941	OID20642	no_MHC	UKB
210490	rs34777355	16	1217503	TPSAB1	ENSG00000172236	bipolar_noukb	C	2702	rs57416515	unconditioned	6.62549e-05	0.926214	4.77145e-06	0.0666956	0.00701966	9.622	OID20642	no_MHC	UKB
210491	rs34777355	16	1217503	TPSAB1	ENSG00000172236	bipolar_noukb	C	2721	rs60526088	unconditioned	2.11742e-22	0.913393	1.53315e-23	0.0661152	0.0204922	49.9067	OID20642	no_MHC	UKB
210492	rs34777355	16	1217503	TPSAB1	ENSG00000172236	bipolar_noukb	C	2701	rs61743495	unconditioned	1.91478e-09	0.921765	1.37814e-10	0.0663313	0.0119034	20.0737	OID20642	no_MHC	UKB
210493	rs34777355	16	1217503	TPSAB1	ENSG00000172236	bipolar_noukb	C	2703	rs6600136	unconditioned	7.10447e-18	0.925274	5.11713e-19	0.0666366	0.00808917	39.4858	OID20642	no_MHC	UKB
210494	rs34777355	16	1217503	TPSAB1	ENSG00000172236	bipolar_noukb	C	2727	rs7198166	unconditioned	1.22835e-14	0.916663	8.88276e-16	0.066271	0.0170665	32.0305	OID20642	no_MHC	UKB
210495	rs34777355	16	1217503	TPSAB1	ENSG00000172236	bipolar_noukb	C	2703	rs7202563	unconditioned	3.85126e-25	0.924794	2.77396e-26	0.066602	0.00860448	56.2162	OID20642	no_MHC	UKB
210496	rs34777355	16	1217503	TPSAB1	ENSG00000172236	bipolar_noukb	C	2707	rs72779271	unconditioned	4.98045e-14	0.923259	3.58774e-15	0.0664981	0.0102427	30.6307	OID20642	no_MHC	UKB
210497	rs34777355	16	1217503	TPSAB1	ENSG00000172236	bipolar_noukb	C	2703	rs743963	unconditioned	0.000990808	0.915512	7.13225e-05	0.0658849	0.0175406	6.91699	OID20642	no_MHC	UKB
210498	rs34777355	16	1217503	TPSAB1	ENSG00000172236	bipolar_noukb	C	2700	rs761060	unconditioned	0.00546519	0.918236	0.000393248	0.0660619	0.00984328	5.20936	OID20642	no_MHC	UKB
210499	rs34777355	16	1217503	TPSAB1	ENSG00000172236	bipolar_noukb	C	2700	rs76435359	unconditioned	2.23923e-05	0.849815	1.61339e-06	0.0611408	0.0890205	10.7068	OID20642	no_MHC	UKB
210500	rs34777355	16	1217503	TPSAB1	ENSG00000172236	bipolar_noukb	C	2701	rs78496303	unconditioned	2.03057e-09	0.921989	1.46136e-10	0.0663418	0.0116693	20.0149	OID20642	no_MHC	UKB
210501	rs34777355	16	1217503	TPSAB1	ENSG00000172236	bipolar_noukb	C	2700	rs79378930	unconditioned	1.39394e-09	0.92463	1.00302e-10	0.0665233	0.00884645	20.3911	OID20642	no_MHC	UKB
210502	rs34777355	16	1217503	TPSAB1	ENSG00000172236	bipolar_noukb	C	2708	rs79959864	unconditioned	0.000143033	0.914008	1.03577e-05	0.066168	0.019671	8.85244	OID20642	no_MHC	UKB
210503	rs34777355	16	1217503	TPSAB1	ENSG00000172236	bipolar_noukb	C	2705	rs8047614	unconditioned	1.8504e-34	0.917139	1.33422e-35	0.0661129	0.0167483	77.6725	OID20642	no_MHC	UKB
210504	rs34777355	16	1217503	TPSAB1	ENSG00000172236	bipolar_noukb	C	2704	rs8051930	unconditioned	0.000269645	0.924964	1.94224e-05	0.0666168	0.00813016	8.21841	OID20642	no_MHC	UKB
210505	rs34777355	16	1217503	TPSAB1	ENSG00000172236	bipolar_noukb	C	2702	rs8057707	unconditioned	0.000479452	0.925758	3.45049e-05	0.0666173	0.00711059	7.64287	OID20642	no_MHC	UKB
210506	rs34777355	16	1217503	TPSAB1	ENSG00000172236	bipolar_noukb	C	2729	rs9746658	unconditioned	3.69574e-20	0.904197	2.66954e-21	0.0652824	0.0305203	44.7445	OID20642	no_MHC	UKB
210507	rs34777355	16	1217503	TPSAB1	ENSG00000172236	bipolar_noukb	C	2700	rs9921447	unconditioned	2.10324e-08	0.922425	1.51345e-09	0.0663646	0.0112101	17.6772	OID20642	no_MHC	UKB
210508	rs34777355	16	1217503	TPSAB1	ENSG00000172236	bipolar_noukb	C	2702	rs9922189	unconditioned	2.40424e-68	0.92737	1.73142e-69	0.0667789	0.00585165	155.699	OID20642	no_MHC	UKB
210509	rs34777355	16	1217503	TPSAB1	ENSG00000172236	bipolar_noukb	C	2702	rs9924241	unconditioned	0.00660697	0.892372	0.000476226	0.0642853	0.0362593	5.01963	OID20642	no_MHC	UKB
210510	rs34777355	16	1217503	TPSAB1	ENSG00000172236	bipolar_noukb	C	2704	rs9937606	unconditioned	6.17692e-50	0.926014	4.45002e-51	0.0667053	0.00728031	113.308	OID20642	no_MHC	UKB
210511	rs34777355	16	1217503	TPSAB1	ENSG00000172236	depression_Als_noukb_included	C	3700	unconditioned	unconditioned	0	0.874497	0	0.122151	0.00335179	6048.41	OID20642	no_MHC	UKB
210512	rs34777355	16	1217503	TPSAB1	ENSG00000172236	depression_Als_noukb_included	C	2630	rs1054649	unconditioned	0.000895643	0.894254	0.000101445	0.101285	0.00346404	7.01797	OID20642	no_MHC	UKB
210513	rs34777355	16	1217503	TPSAB1	ENSG00000172236	depression_Als_noukb_included	C	2622	rs112332886	unconditioned	6.79172e-24	0.895342	7.6906e-25	0.101381	0.00327687	53.3463	OID20642	no_MHC	UKB
210514	rs34777355	16	1217503	TPSAB1	ENSG00000172236	depression_Als_noukb_included	C	2621	rs11248860	unconditioned	2.06819e-10	0.89595	2.34186e-11	0.101448	0.00260155	22.2992	OID20642	no_MHC	UKB
210515	rs34777355	16	1217503	TPSAB1	ENSG00000172236	depression_Als_noukb_included	C	2620	rs11248873	unconditioned	1.01314e-27	0.895157	1.14723e-28	0.101359	0.00348316	62.1567	OID20642	no_MHC	UKB
210516	rs34777355	16	1217503	TPSAB1	ENSG00000172236	depression_Als_noukb_included	C	2621	rs112923052	unconditioned	0.00544078	0.88719	0.000616106	0.100458	0.00629571	5.21383	OID20642	no_MHC	UKB
210517	rs34777355	16	1217503	TPSAB1	ENSG00000172236	depression_Als_noukb_included	C	2620	rs113953823	unconditioned	2.01966e-54	0.893076	2.28692e-55	0.10112	0.00580451	123.637	OID20642	no_MHC	UKB
210518	rs34777355	16	1217503	TPSAB1	ENSG00000172236	depression_Als_noukb_included	C	2618	rs114413799	unconditioned	1.98372e-10	0.894321	2.2461e-11	0.101257	0.00442266	22.3409	OID20642	no_MHC	UKB
210519	rs34777355	16	1217503	TPSAB1	ENSG00000172236	depression_Als_noukb_included	C	2618	rs115865899	unconditioned	9.35197e-85	0.894755	1.05889e-85	0.101306	0.00393906	193.484	OID20642	no_MHC	UKB
210520	rs34777355	16	1217503	TPSAB1	ENSG00000172236	depression_Als_noukb_included	C	2619	rs11641860	unconditioned	0.00309826	0.891758	0.000350804	0.100967	0.00382592	5.77692	OID20642	no_MHC	UKB
210521	rs34777355	16	1217503	TPSAB1	ENSG00000172236	depression_Als_noukb_included	C	2621	rs11644261	unconditioned	5.33564e-31	0.894218	6.04186e-32	0.101253	0.00452895	69.7057	OID20642	no_MHC	UKB
210522	rs34777355	16	1217503	TPSAB1	ENSG00000172236	depression_Als_noukb_included	C	2619	rs11646486	unconditioned	3.67786e-14	0.89425	4.16431e-15	0.101248	0.00450151	30.9339	OID20642	no_MHC	UKB
210523	rs34777355	16	1217503	TPSAB1	ENSG00000172236	depression_Als_noukb_included	C	2618	rs11646893	unconditioned	0.0111467	0.881678	0.00126235	0.0998428	0.00606972	4.49661	OID20642	no_MHC	UKB
210524	rs34777355	16	1217503	TPSAB1	ENSG00000172236	depression_Als_noukb_included	C	2618	rs116678909	unconditioned	1.63995e-44	0.891149	1.85693e-45	0.100897	0.00795394	100.819	OID20642	no_MHC	UKB
210525	rs34777355	16	1217503	TPSAB1	ENSG00000172236	depression_Als_noukb_included	C	2618	rs117037259	unconditioned	3.11439e-05	0.889371	3.52987e-06	0.100792	0.00980239	10.3769	OID20642	no_MHC	UKB
210526	rs34777355	16	1217503	TPSAB1	ENSG00000172236	depression_Als_noukb_included	C	2621	rs117263225	unconditioned	0.00291429	0.886944	0.000330061	0.100443	0.00936912	5.83813	OID20642	no_MHC	UKB
210527	rs34777355	16	1217503	TPSAB1	ENSG00000172236	depression_Als_noukb_included	C	2622	rs117346691	unconditioned	2.15677e-11	0.736039	2.46661e-12	0.0839979	0.179963	24.5598	OID20642	no_MHC	UKB
210528	rs34777355	16	1217503	TPSAB1	ENSG00000172236	depression_Als_noukb_included	C	2618	rs117581722	unconditioned	1.30263e-53	0.894277	1.47493e-54	0.101252	0.00447138	121.773	OID20642	no_MHC	UKB
210529	rs34777355	16	1217503	TPSAB1	ENSG00000172236	depression_Als_noukb_included	C	2619	rs117999299	unconditioned	1.56253e-21	0.889881	1.76937e-22	0.100759	0.00936016	47.908	OID20642	no_MHC	UKB
210530	rs34777355	16	1217503	TPSAB1	ENSG00000172236	depression_Als_noukb_included	C	2618	rs118157336	unconditioned	4.86921e-13	0.891845	5.5134e-14	0.100976	0.00717911	28.3507	OID20642	no_MHC	UKB
210531	rs34777355	16	1217503	TPSAB1	ENSG00000172236	depression_Als_noukb_included	C	2619	rs11866615	unconditioned	1.38509e-15	0.850028	1.57057e-16	0.0963325	0.0536393	34.213	OID20642	no_MHC	UKB
210532	rs34777355	16	1217503	TPSAB1	ENSG00000172236	depression_Als_noukb_included	C	2626	rs11866845	unconditioned	0.00969575	0.88146	0.00110273	0.100244	0.00749734	4.63607	OID20642	no_MHC	UKB
210533	rs34777355	16	1217503	TPSAB1	ENSG00000172236	depression_Als_noukb_included	C	2621	rs12149281	unconditioned	4.11453e-10	0.89607	4.66373e-11	0.101565	0.00236408	21.6113	OID20642	no_MHC	UKB
210534	rs34777355	16	1217503	TPSAB1	ENSG00000172236	depression_Als_noukb_included	C	2622	rs12922159	unconditioned	0.0114331	0.879937	0.00129699	0.0998144	0.00751892	4.47125	OID20642	no_MHC	UKB
210535	rs34777355	16	1217503	TPSAB1	ENSG00000172236	depression_Als_noukb_included	C	2619	rs12922525	unconditioned	1.96922e-23	0.895315	2.22977e-24	0.101374	0.00331037	52.2818	OID20642	no_MHC	UKB
210536	rs34777355	16	1217503	TPSAB1	ENSG00000172236	depression_Als_noukb_included	C	2627	rs13332625	unconditioned	3.29846e-14	0.895475	3.73562e-15	0.101412	0.00311244	31.0427	OID20642	no_MHC	UKB
210537	rs34777355	16	1217503	TPSAB1	ENSG00000172236	depression_Als_noukb_included	C	2617	rs140400369	unconditioned	3.54656e-06	0.89369	4.01548e-07	0.10118	0.00512649	12.5495	OID20642	no_MHC	UKB
210538	rs34777355	16	1217503	TPSAB1	ENSG00000172236	depression_Als_noukb_included	C	2625	rs141007132	unconditioned	6.34513e-06	0.893564	7.19407e-07	0.101307	0.00512275	11.9678	OID20642	no_MHC	UKB
210539	rs34777355	16	1217503	TPSAB1	ENSG00000172236	depression_Als_noukb_included	C	2620	rs141326397	unconditioned	0.00525207	0.884585	0.000594741	0.10016	0.00940783	5.24913	OID20642	no_MHC	UKB
210540	rs34777355	16	1217503	TPSAB1	ENSG00000172236	depression_Als_noukb_included	C	2620	rs141884133	unconditioned	4.69993e-13	0.88789	5.32217e-14	0.100533	0.0115775	28.3861	OID20642	no_MHC	UKB
210541	rs34777355	16	1217503	TPSAB1	ENSG00000172236	depression_Als_noukb_included	C	2618	rs142390870	unconditioned	0.00663263	0.884932	0.000751017	0.100194	0.00749043	5.01575	OID20642	no_MHC	UKB
210542	rs34777355	16	1217503	TPSAB1	ENSG00000172236	depression_Als_noukb_included	C	2624	rs142515468	unconditioned	1.15708e-70	0.895457	1.31163e-71	0.101504	0.00303878	161.035	OID20642	no_MHC	UKB
210543	rs34777355	16	1217503	TPSAB1	ENSG00000172236	depression_Als_noukb_included	C	2619	rs142601738	unconditioned	0.0004124	0.886542	4.67478e-05	0.100482	0.0125167	7.79352	OID20642	no_MHC	UKB
210544	rs34777355	16	1217503	TPSAB1	ENSG00000172236	depression_Als_noukb_included	C	2618	rs144298575	unconditioned	7.55119e-18	0.88506	8.55085e-19	0.100208	0.0147324	39.4248	OID20642	no_MHC	UKB
210545	rs34777355	16	1217503	TPSAB1	ENSG00000172236	depression_Als_noukb_included	C	2621	rs144369981	unconditioned	9.57981e-05	0.89092	1.08484e-05	0.100882	0.00809171	9.25327	OID20642	no_MHC	UKB
210546	rs34777355	16	1217503	TPSAB1	ENSG00000172236	depression_Als_noukb_included	C	2621	rs144836546	unconditioned	8.07929e-42	0.890812	9.15825e-43	0.100969	0.00821869	94.6193	OID20642	no_MHC	UKB
210547	rs34777355	16	1217503	TPSAB1	ENSG00000172236	depression_Als_noukb_included	C	2621	rs1599837	unconditioned	0.00030675	0.895462	3.4734e-05	0.101392	0.00280429	8.08948	OID20642	no_MHC	UKB
210548	rs34777355	16	1217503	TPSAB1	ENSG00000172236	depression_Als_noukb_included	C	2619	rs191117454	unconditioned	7.35101e-05	0.884435	8.32329e-06	0.100126	0.0153567	9.51809	OID20642	no_MHC	UKB
210549	rs34777355	16	1217503	TPSAB1	ENSG00000172236	depression_Als_noukb_included	C	2624	rs1962736	unconditioned	2.46626e-09	0.89536	2.79282e-10	0.101388	0.003252	19.8206	OID20642	no_MHC	UKB
210550	rs34777355	16	1217503	TPSAB1	ENSG00000172236	depression_Als_noukb_included	C	2619	rs2092389	unconditioned	0.00469071	0.881712	0.000531112	0.0998198	0.0132462	5.36217	OID20642	no_MHC	UKB
210551	rs34777355	16	1217503	TPSAB1	ENSG00000172236	depression_Als_noukb_included	C	2621	rs2272972	unconditioned	4.40887e-13	0.890711	4.99767e-14	0.100958	0.00833066	28.45	OID20642	no_MHC	UKB
210552	rs34777355	16	1217503	TPSAB1	ENSG00000172236	depression_Als_noukb_included	C	2619	rs2401947	unconditioned	0.00863746	0.882695	0.000977988	0.0999367	0.00775246	4.75165	OID20642	no_MHC	UKB
210553	rs34777355	16	1217503	TPSAB1	ENSG00000172236	depression_Als_noukb_included	C	2628	rs2729596	unconditioned	9.57561e-10	0.896188	1.08446e-10	0.101493	0.00231883	20.7666	OID20642	no_MHC	UKB
210554	rs34777355	16	1217503	TPSAB1	ENSG00000172236	depression_Als_noukb_included	C	2622	rs2745167	unconditioned	1.65008e-16	0.872639	1.87215e-17	0.0989799	0.0283813	36.3405	OID20642	no_MHC	UKB
210555	rs34777355	16	1217503	TPSAB1	ENSG00000172236	depression_Als_noukb_included	C	2618	rs34032619	unconditioned	0.0023799	0.891489	0.000269469	0.100936	0.0049259	6.0407	OID20642	no_MHC	UKB
210556	rs34777355	16	1217503	TPSAB1	ENSG00000172236	depression_Als_noukb_included	C	2632	rs34569984	unconditioned	0.000173644	0.893124	1.97547e-05	0.101601	0.00508067	8.6585	OID20642	no_MHC	UKB
210557	rs34777355	16	1217503	TPSAB1	ENSG00000172236	depression_Als_noukb_included	C	2620	rs34780135	unconditioned	5.55547e-12	0.896327	6.29042e-13	0.101488	0.00218523	25.9162	OID20642	no_MHC	UKB
210558	rs34777355	16	1217503	TPSAB1	ENSG00000172236	depression_Als_noukb_included	C	2624	rs35162372	unconditioned	1.51202e-08	0.864804	1.71664e-09	0.098147	0.0370495	18.0072	OID20642	no_MHC	UKB
210559	rs34777355	16	1217503	TPSAB1	ENSG00000172236	depression_Als_noukb_included	C	2620	rs35404335	unconditioned	1.47813e-11	0.852096	1.67752e-12	0.0966527	0.0512517	24.9377	OID20642	no_MHC	UKB
210560	rs34777355	16	1217503	TPSAB1	ENSG00000172236	depression_Als_noukb_included	C	2618	rs4337295	unconditioned	2.42415e-10	0.894253	2.74479e-11	0.101249	0.00449804	22.1404	OID20642	no_MHC	UKB
210561	rs34777355	16	1217503	TPSAB1	ENSG00000172236	depression_Als_noukb_included	C	2629	rs4496143	unconditioned	0.00466382	0.888385	0.000528212	0.10061	0.00581275	5.36792	OID20642	no_MHC	UKB
210562	rs34777355	16	1217503	TPSAB1	ENSG00000172236	depression_Als_noukb_included	C	2618	rs4786337	unconditioned	1.71634e-09	0.879069	1.94368e-10	0.0995297	0.0214015	20.1831	OID20642	no_MHC	UKB
210563	rs34777355	16	1217503	TPSAB1	ENSG00000172236	depression_Als_noukb_included	C	2618	rs4984643	unconditioned	3.80537e-09	0.894714	4.30867e-10	0.101301	0.00398466	19.3869	OID20642	no_MHC	UKB
210564	rs34777355	16	1217503	TPSAB1	ENSG00000172236	depression_Als_noukb_included	C	2621	rs4984768	unconditioned	6.22291e-32	0.894189	7.04652e-33	0.101249	0.00456152	71.8545	OID20642	no_MHC	UKB
210565	rs34777355	16	1217503	TPSAB1	ENSG00000172236	depression_Als_noukb_included	C	2620	rs4984774	unconditioned	1.95396e-22	0.896511	2.21244e-23	0.101509	0.00198001	49.987	OID20642	no_MHC	UKB
210566	rs34777355	16	1217503	TPSAB1	ENSG00000172236	depression_Als_noukb_included	C	2617	rs4984801	unconditioned	6.24504e-07	0.896394	7.07074e-08	0.101489	0.00211623	14.2863	OID20642	no_MHC	UKB
210567	rs34777355	16	1217503	TPSAB1	ENSG00000172236	depression_Als_noukb_included	C	2623	rs4984967	unconditioned	0.00145133	0.893645	0.00016435	0.101194	0.00354569	6.53528	OID20642	no_MHC	UKB
210568	rs34777355	16	1217503	TPSAB1	ENSG00000172236	depression_Als_noukb_included	C	2620	rs562647	unconditioned	1.37417e-13	0.893093	1.55611e-14	0.101128	0.00577866	29.6158	OID20642	no_MHC	UKB
210569	rs34777355	16	1217503	TPSAB1	ENSG00000172236	depression_Als_noukb_included	C	2620	rs57416515	unconditioned	6.40743e-05	0.895629	7.25511e-06	0.101409	0.00289068	9.65547	OID20642	no_MHC	UKB
210570	rs34777355	16	1217503	TPSAB1	ENSG00000172236	depression_Als_noukb_included	C	2639	rs60526088	unconditioned	2.06458e-22	0.890646	2.34146e-23	0.101001	0.00835341	49.9319	OID20642	no_MHC	UKB
210571	rs34777355	16	1217503	TPSAB1	ENSG00000172236	depression_Als_noukb_included	C	2619	rs61743495	unconditioned	1.84523e-09	0.888285	2.08958e-10	0.10058	0.0111348	20.1107	OID20642	no_MHC	UKB
210572	rs34777355	16	1217503	TPSAB1	ENSG00000172236	depression_Als_noukb_included	C	2621	rs6600136	unconditioned	6.8748e-18	0.895355	7.79251e-19	0.101484	0.00316075	39.5187	OID20642	no_MHC	UKB
210573	rs34777355	16	1217503	TPSAB1	ENSG00000172236	depression_Als_noukb_included	C	2645	rs7198166	unconditioned	1.18654e-14	0.885451	1.34489e-15	0.100348	0.0142008	32.0651	OID20642	no_MHC	UKB
210574	rs34777355	16	1217503	TPSAB1	ENSG00000172236	depression_Als_noukb_included	C	2621	rs7202563	unconditioned	3.69177e-25	0.886496	4.18499e-26	0.10048	0.0130234	56.2585	OID20642	no_MHC	UKB
210575	rs34777355	16	1217503	TPSAB1	ENSG00000172236	depression_Als_noukb_included	C	2625	rs72779271	unconditioned	4.82912e-14	0.8952	5.46905e-15	0.101379	0.00342058	30.6615	OID20642	no_MHC	UKB
210576	rs34777355	16	1217503	TPSAB1	ENSG00000172236	depression_Als_noukb_included	C	2621	rs743963	unconditioned	0.000964508	0.889013	0.000109327	0.100761	0.009153	6.94389	OID20642	no_MHC	UKB
210577	rs34777355	16	1217503	TPSAB1	ENSG00000172236	depression_Als_noukb_included	C	2618	rs761060	unconditioned	0.00545543	0.888599	0.000618322	0.10071	0.00461739	5.21114	OID20642	no_MHC	UKB
210578	rs34777355	16	1217503	TPSAB1	ENSG00000172236	depression_Als_noukb_included	C	2618	rs76435359	unconditioned	2.34915e-05	0.890944	2.65996e-06	0.100874	0.00815514	10.6589	OID20642	no_MHC	UKB
210579	rs34777355	16	1217503	TPSAB1	ENSG00000172236	depression_Als_noukb_included	C	2619	rs78496303	unconditioned	1.02566e-09	0.465703	1.1731e-10	0.0527831	0.481514	20.6979	OID20642	no_MHC	UKB
210580	rs34777355	16	1217503	TPSAB1	ENSG00000172236	depression_Als_noukb_included	C	2618	rs79378930	unconditioned	1.34768e-09	0.893936	1.52594e-10	0.101213	0.00485084	20.4249	OID20642	no_MHC	UKB
210581	rs34777355	16	1217503	TPSAB1	ENSG00000172236	depression_Als_noukb_included	C	2626	rs79959864	unconditioned	0.000139682	0.892335	1.5831e-05	0.101127	0.00638184	8.87614	OID20642	no_MHC	UKB
210582	rs34777355	16	1217503	TPSAB1	ENSG00000172236	depression_Als_noukb_included	C	2622	rs8047614	unconditioned	1.80759e-34	0.895915	2.04681e-35	0.101446	0.00263928	77.6959	OID20642	no_MHC	UKB
210583	rs34777355	16	1217503	TPSAB1	ENSG00000172236	depression_Als_noukb_included	C	2622	rs8051930	unconditioned	0.000261089	0.894887	2.95645e-05	0.101329	0.00349324	8.25065	OID20642	no_MHC	UKB
210584	rs34777355	16	1217503	TPSAB1	ENSG00000172236	depression_Als_noukb_included	C	2620	rs8057707	unconditioned	0.000464296	0.8956	5.25719e-05	0.101406	0.00247764	7.67499	OID20642	no_MHC	UKB
210585	rs34777355	16	1217503	TPSAB1	ENSG00000172236	depression_Als_noukb_included	C	2645	rs9746658	unconditioned	3.49199e-20	0.854339	3.96076e-21	0.0968538	0.048807	44.8012	OID20642	no_MHC	UKB
210586	rs34777355	16	1217503	TPSAB1	ENSG00000172236	depression_Als_noukb_included	C	2618	rs9921447	unconditioned	2.03985e-08	0.894611	2.30965e-09	0.101289	0.00409933	17.7078	OID20642	no_MHC	UKB
210587	rs34777355	16	1217503	TPSAB1	ENSG00000172236	depression_Als_noukb_included	C	2620	rs9922189	unconditioned	2.32206e-68	0.895668	2.62926e-69	0.101413	0.00291831	155.733	OID20642	no_MHC	UKB
210588	rs34777355	16	1217503	TPSAB1	ENSG00000172236	depression_Als_noukb_included	C	2620	rs9924241	unconditioned	0.00628579	0.827391	0.000712836	0.0937579	0.0718527	5.06946	OID20642	no_MHC	UKB
210589	rs34777355	16	1217503	TPSAB1	ENSG00000172236	depression_Als_noukb_included	C	2622	rs9937606	unconditioned	5.97267e-50	0.895397	6.76321e-51	0.101388	0.00321511	113.342	OID20642	no_MHC	UKB
210590	rs34777355	16	1217503	TPSAB1	ENSG00000172236	depression_Als_ukb_included	C	3968	unconditioned	unconditioned	0	0.951022	0	0.0465067	0.00247113	6048.31	OID20642	no_MHC	UKB
210591	rs34777355	16	1217503	TPSAB1	ENSG00000172236	depression_Als_ukb_included	C	2707	rs1054649	unconditioned	0.000962191	0.966834	2.85142e-05	0.0286483	0.00352661	6.9463	OID20642	no_MHC	UKB
210592	rs34777355	16	1217503	TPSAB1	ENSG00000172236	depression_Als_ukb_included	C	2700	rs112332886	unconditioned	7.34198e-24	0.967888	2.17391e-25	0.0286551	0.00345679	53.2684	OID20642	no_MHC	UKB
210593	rs34777355	16	1217503	TPSAB1	ENSG00000172236	depression_Als_ukb_included	C	2698	rs11248860	unconditioned	2.23295e-10	0.967348	6.61248e-12	0.0286422	0.00401008	22.2225	OID20642	no_MHC	UKB
210594	rs34777355	16	1217503	TPSAB1	ENSG00000172236	depression_Als_ukb_included	C	2697	rs11248873	unconditioned	1.09741e-27	0.969626	3.24831e-29	0.0286991	0.00167488	62.0768	OID20642	no_MHC	UKB
210595	rs34777355	16	1217503	TPSAB1	ENSG00000172236	depression_Als_ukb_included	C	2698	rs112923052	unconditioned	0.00577457	0.960234	0.000170976	0.0284256	0.00539435	5.15429	OID20642	no_MHC	UKB
210596	rs34777355	16	1217503	TPSAB1	ENSG00000172236	depression_Als_ukb_included	C	2697	rs113953823	unconditioned	2.18214e-54	0.96473	6.46072e-56	0.0285564	0.00671361	123.559	OID20642	no_MHC	UKB
210597	rs34777355	16	1217503	TPSAB1	ENSG00000172236	depression_Als_ukb_included	C	2695	rs114413799	unconditioned	2.12228e-10	0.956791	6.28416e-12	0.0283161	0.0148925	22.2734	OID20642	no_MHC	UKB
210598	rs34777355	16	1217503	TPSAB1	ENSG00000172236	depression_Als_ukb_included	C	2695	rs115865899	unconditioned	1.01091e-84	0.967118	2.99222e-86	0.0286217	0.00426031	193.406	OID20642	no_MHC	UKB
210599	rs34777355	16	1217503	TPSAB1	ENSG00000172236	depression_Als_ukb_included	C	2696	rs11641860	unconditioned	0.00331472	0.964289	9.8117e-05	0.0285395	0.00375874	5.70938	OID20642	no_MHC	UKB
210600	rs34777355	16	1217503	TPSAB1	ENSG00000172236	depression_Als_ukb_included	C	2698	rs11644261	unconditioned	5.72828e-31	0.960035	1.69586e-32	0.0284104	0.0115547	69.6347	OID20642	no_MHC	UKB
210601	rs34777355	16	1217503	TPSAB1	ENSG00000172236	depression_Als_ukb_included	C	2696	rs11646486	unconditioned	3.97638e-14	0.966849	1.17702e-15	0.0286146	0.00453609	30.8558	OID20642	no_MHC	UKB
210602	rs34777355	16	1217503	TPSAB1	ENSG00000172236	depression_Als_ukb_included	C	2695	rs11646893	unconditioned	0.0115283	0.952865	0.000341382	0.0282096	0.00705593	4.46295	OID20642	no_MHC	UKB
210603	rs34777355	16	1217503	TPSAB1	ENSG00000172236	depression_Als_ukb_included	C	2695	rs116678909	unconditioned	1.77577e-44	0.96478	5.2566e-46	0.0285525	0.00666796	100.74	OID20642	no_MHC	UKB
210604	rs34777355	16	1217503	TPSAB1	ENSG00000172236	depression_Als_ukb_included	C	2696	rs117037259	unconditioned	5.80344e-51	0.964908	1.7185e-52	0.028566	0.00652576	115.673	OID20642	no_MHC	UKB
210605	rs34777355	16	1217503	TPSAB1	ENSG00000172236	depression_Als_ukb_included	C	2699	rs117263225	unconditioned	0.000472183	0.962155	1.39908e-05	0.0284999	0.00885929	7.65814	OID20642	no_MHC	UKB
210606	rs34777355	16	1217503	TPSAB1	ENSG00000172236	depression_Als_ukb_included	C	2699	rs117346691	unconditioned	2.76594e-11	0.943946	8.22307e-13	0.0280352	0.0280192	24.3111	OID20642	no_MHC	UKB
210607	rs34777355	16	1217503	TPSAB1	ENSG00000172236	depression_Als_ukb_included	C	2695	rs117581722	unconditioned	1.40395e-53	0.963777	4.1561e-55	0.0285228	0.00770054	121.698	OID20642	no_MHC	UKB
210608	rs34777355	16	1217503	TPSAB1	ENSG00000172236	depression_Als_ukb_included	C	2696	rs117999299	unconditioned	1.6197e-21	0.922414	4.80429e-23	0.02731	0.0502756	47.872	OID20642	no_MHC	UKB
210609	rs34777355	16	1217503	TPSAB1	ENSG00000172236	depression_Als_ukb_included	C	2695	rs118157336	unconditioned	5.28099e-13	0.967265	1.56312e-14	0.0286261	0.00410925	28.2695	OID20642	no_MHC	UKB
210610	rs34777355	16	1217503	TPSAB1	ENSG00000172236	depression_Als_ukb_included	C	2696	rs11866615	unconditioned	1.57328e-15	0.965472	4.65892e-17	0.0285844	0.00594371	34.0856	OID20642	no_MHC	UKB
210611	rs34777355	16	1217503	TPSAB1	ENSG00000172236	depression_Als_ukb_included	C	2703	rs11866845	unconditioned	0.0103712	0.95242	0.00030897	0.028365	0.0085347	4.56872	OID20642	no_MHC	UKB
210612	rs34777355	16	1217503	TPSAB1	ENSG00000172236	depression_Als_ukb_included	C	2698	rs12149281	unconditioned	4.44675e-10	0.968446	1.31684e-11	0.0286761	0.00287784	21.5337	OID20642	no_MHC	UKB
210613	rs34777355	16	1217503	TPSAB1	ENSG00000172236	depression_Als_ukb_included	C	2699	rs12922159	unconditioned	0.0117988	0.949924	0.000349967	0.0281663	0.00976063	4.43976	OID20642	no_MHC	UKB
210614	rs34777355	16	1217503	TPSAB1	ENSG00000172236	depression_Als_ukb_included	C	2696	rs12922525	unconditioned	2.12852e-23	0.967752	6.30129e-25	0.0286458	0.00360231	52.204	OID20642	no_MHC	UKB
210615	rs34777355	16	1217503	TPSAB1	ENSG00000172236	depression_Als_ukb_included	C	2705	rs13332625	unconditioned	3.56596e-14	0.96812	1.05632e-15	0.0286747	0.0032055	30.9648	OID20642	no_MHC	UKB
210616	rs34777355	16	1217503	TPSAB1	ENSG00000172236	depression_Als_ukb_included	C	2694	rs140400369	unconditioned	3.84057e-06	0.967793	1.13661e-07	0.0286381	0.00356482	12.4699	OID20642	no_MHC	UKB
210617	rs34777355	16	1217503	TPSAB1	ENSG00000172236	depression_Als_ukb_included	C	2702	rs141007132	unconditioned	6.86609e-06	0.966966	2.03556e-07	0.0286629	0.00436448	11.8889	OID20642	no_MHC	UKB
210618	rs34777355	16	1217503	TPSAB1	ENSG00000172236	depression_Als_ukb_included	C	2697	rs141326397	unconditioned	0.00552004	0.958198	0.000163435	0.0283621	0.00775617	5.19937	OID20642	no_MHC	UKB
210619	rs34777355	16	1217503	TPSAB1	ENSG00000172236	depression_Als_ukb_included	C	2697	rs141884133	unconditioned	5.01574e-13	0.947468	1.48597e-14	0.0280454	0.0244863	28.321	OID20642	no_MHC	UKB
210620	rs34777355	16	1217503	TPSAB1	ENSG00000172236	depression_Als_ukb_included	C	2695	rs142390870	unconditioned	0.00704674	0.956763	0.000208596	0.0283142	0.00766756	4.95519	OID20642	no_MHC	UKB
210621	rs34777355	16	1217503	TPSAB1	ENSG00000172236	depression_Als_ukb_included	C	2702	rs142515468	unconditioned	1.25143e-70	0.968417	3.70703e-72	0.028684	0.00289887	160.957	OID20642	no_MHC	UKB
210622	rs34777355	16	1217503	TPSAB1	ENSG00000172236	depression_Als_ukb_included	C	2696	rs142601738	unconditioned	0.000444161	0.955999	1.31568e-05	0.0283031	0.0152406	7.71932	OID20642	no_MHC	UKB
210623	rs34777355	16	1217503	TPSAB1	ENSG00000172236	depression_Als_ukb_included	C	2695	rs144298575	unconditioned	8.01282e-18	0.93909	2.37421e-19	0.0277922	0.0331183	39.3655	OID20642	no_MHC	UKB
210624	rs34777355	16	1217503	TPSAB1	ENSG00000172236	depression_Als_ukb_included	C	2698	rs144369981	unconditioned	0.000103875	0.966438	3.07576e-06	0.0286116	0.00484384	9.17232	OID20642	no_MHC	UKB
210625	rs34777355	16	1217503	TPSAB1	ENSG00000172236	depression_Als_ukb_included	C	2698	rs144836546	unconditioned	8.77928e-42	0.967973	2.59989e-43	0.0286621	0.00336442	94.5362	OID20642	no_MHC	UKB
210626	rs34777355	16	1217503	TPSAB1	ENSG00000172236	depression_Als_ukb_included	C	2699	rs1599837	unconditioned	0.000330528	0.96786	9.78631e-06	0.0286534	0.00314614	8.01482	OID20642	no_MHC	UKB
210627	rs34777355	16	1217503	TPSAB1	ENSG00000172236	depression_Als_ukb_included	C	2696	rs191117454	unconditioned	7.94927e-05	0.956501	2.35301e-06	0.0282977	0.0151197	9.43985	OID20642	no_MHC	UKB
210628	rs34777355	16	1217503	TPSAB1	ENSG00000172236	depression_Als_ukb_included	C	2701	rs1962736	unconditioned	2.66581e-09	0.967828	7.8942e-11	0.0286565	0.00351521	19.7428	OID20642	no_MHC	UKB
210629	rs34777355	16	1217503	TPSAB1	ENSG00000172236	depression_Als_ukb_included	C	2696	rs2092389	unconditioned	0.00505145	0.955603	0.000149525	0.0282753	0.0109208	5.28808	OID20642	no_MHC	UKB
210630	rs34777355	16	1217503	TPSAB1	ENSG00000172236	depression_Als_ukb_included	C	2698	rs2272972	unconditioned	4.78083e-13	0.965878	1.4159e-14	0.0286001	0.00552215	28.369	OID20642	no_MHC	UKB
210631	rs34777355	16	1217503	TPSAB1	ENSG00000172236	depression_Als_ukb_included	C	2696	rs2401947	unconditioned	0.00923751	0.955355	0.000273434	0.028272	0.00686205	4.68448	OID20642	no_MHC	UKB
210632	rs34777355	16	1217503	TPSAB1	ENSG00000172236	depression_Als_ukb_included	C	2705	rs2729596	unconditioned	1.03578e-09	0.969414	3.06777e-11	0.0287102	0.00187622	20.6881	OID20642	no_MHC	UKB
210633	rs34777355	16	1217503	TPSAB1	ENSG00000172236	depression_Als_ukb_included	C	2699	rs2745167	unconditioned	1.83006e-16	0.967844	5.42813e-18	0.0287037	0.00345198	36.237	OID20642	no_MHC	UKB
210634	rs34777355	16	1217503	TPSAB1	ENSG00000172236	depression_Als_ukb_included	C	2695	rs34032619	unconditioned	0.00256169	0.964725	7.58219e-05	0.0285502	0.0040873	5.96709	OID20642	no_MHC	UKB
210635	rs34777355	16	1217503	TPSAB1	ENSG00000172236	depression_Als_ukb_included	C	2709	rs34569984	unconditioned	0.000188142	0.968836	5.59817e-06	0.0288256	0.0021452	8.57831	OID20642	no_MHC	UKB
210636	rs34777355	16	1217503	TPSAB1	ENSG00000172236	depression_Als_ukb_included	C	2698	rs34780135	unconditioned	6.00075e-12	0.968711	1.77654e-13	0.0286763	0.00261317	25.8391	OID20642	no_MHC	UKB
210637	rs34777355	16	1217503	TPSAB1	ENSG00000172236	depression_Als_ukb_included	C	2702	rs35162372	unconditioned	1.47558e-08	0.964739	4.37528e-10	0.028599	0.00666167	18.0316	OID20642	no_MHC	UKB
210638	rs34777355	16	1217503	TPSAB1	ENSG00000172236	depression_Als_ukb_included	C	2697	rs35404335	unconditioned	1.67536e-11	0.965813	4.9621e-13	0.0286001	0.00558743	24.8124	OID20642	no_MHC	UKB
210639	rs34777355	16	1217503	TPSAB1	ENSG00000172236	depression_Als_ukb_included	C	2695	rs4337295	unconditioned	2.61892e-10	0.966121	7.75208e-12	0.0285922	0.00528688	22.0631	OID20642	no_MHC	UKB
210640	rs34777355	16	1217503	TPSAB1	ENSG00000172236	depression_Als_ukb_included	C	2707	rs4496143	unconditioned	0.00498324	0.960984	0.000147653	0.0284685	0.00541681	5.30168	OID20642	no_MHC	UKB
210641	rs34777355	16	1217503	TPSAB1	ENSG00000172236	depression_Als_ukb_included	C	2695	rs4786337	unconditioned	1.85248e-09	0.94882	5.48689e-11	0.0280802	0.0230997	20.1067	OID20642	no_MHC	UKB
210642	rs34777355	16	1217503	TPSAB1	ENSG00000172236	depression_Als_ukb_included	C	2695	rs4984643	unconditioned	4.1209e-09	0.968923	1.21968e-10	0.0286751	0.00240188	19.3072	OID20642	no_MHC	UKB
210643	rs34777355	16	1217503	TPSAB1	ENSG00000172236	depression_Als_ukb_included	C	2698	rs4984768	unconditioned	6.74537e-32	0.969276	1.99691e-33	0.0286926	0.00203111	71.7739	OID20642	no_MHC	UKB
210644	rs34777355	16	1217503	TPSAB1	ENSG00000172236	depression_Als_ukb_included	C	2697	rs4984774	unconditioned	2.11336e-22	0.969662	6.25598e-24	0.0287023	0.00163609	49.9086	OID20642	no_MHC	UKB
210645	rs34777355	16	1217503	TPSAB1	ENSG00000172236	depression_Als_ukb_included	C	2694	rs4984801	unconditioned	6.75287e-07	0.969315	1.9985e-08	0.0286847	0.00199951	14.2081	OID20642	no_MHC	UKB
210646	rs34777355	16	1217503	TPSAB1	ENSG00000172236	depression_Als_ukb_included	C	2700	rs4984967	unconditioned	0.00155667	0.96649	4.60951e-05	0.0286158	0.00329169	6.46521	OID20642	no_MHC	UKB
210647	rs34777355	16	1217503	TPSAB1	ENSG00000172236	depression_Als_ukb_included	C	2697	rs562647	unconditioned	1.48762e-13	0.966803	4.40457e-15	0.0286206	0.00457656	29.5364	OID20642	no_MHC	UKB
210648	rs34777355	16	1217503	TPSAB1	ENSG00000172236	depression_Als_ukb_included	C	2697	rs57416515	unconditioned	6.9215e-05	0.967602	2.04905e-06	0.0286413	0.00368585	9.57829	OID20642	no_MHC	UKB
210649	rs34777355	16	1217503	TPSAB1	ENSG00000172236	depression_Als_ukb_included	C	2716	rs60526088	unconditioned	2.20879e-22	0.952777	6.63012e-24	0.0285808	0.0186425	49.8644	OID20642	no_MHC	UKB
210650	rs34777355	16	1217503	TPSAB1	ENSG00000172236	depression_Als_ukb_included	C	2696	rs61743495	unconditioned	1.99387e-09	0.95984	5.90428e-11	0.0284112	0.0117486	20.0332	OID20642	no_MHC	UKB
210651	rs34777355	16	1217503	TPSAB1	ENSG00000172236	depression_Als_ukb_included	C	2698	rs6600136	unconditioned	7.43895e-18	0.96884	2.2029e-19	0.0286878	0.00247189	39.4398	OID20642	no_MHC	UKB
210652	rs34777355	16	1217503	TPSAB1	ENSG00000172236	depression_Als_ukb_included	C	2722	rs7198166	unconditioned	1.29715e-14	0.968014	3.84714e-16	0.0287064	0.00328011	31.976	OID20642	no_MHC	UKB
210653	rs34777355	16	1217503	TPSAB1	ENSG00000172236	depression_Als_ukb_included	C	2698	rs7202563	unconditioned	4.00787e-25	0.9624	1.18713e-26	0.0284971	0.00910259	56.1764	OID20642	no_MHC	UKB
210654	rs34777355	16	1217503	TPSAB1	ENSG00000172236	depression_Als_ukb_included	C	2702	rs72779271	unconditioned	5.22404e-14	0.968418	1.54733e-15	0.028681	0.00290118	30.5829	OID20642	no_MHC	UKB
210655	rs34777355	16	1217503	TPSAB1	ENSG00000172236	depression_Als_ukb_included	C	2698	rs743963	unconditioned	0.00104512	0.965711	3.09482e-05	0.028592	0.00462068	6.86362	OID20642	no_MHC	UKB
210656	rs34777355	16	1217503	TPSAB1	ENSG00000172236	depression_Als_ukb_included	C	2695	rs761060	unconditioned	0.00571624	0.960425	0.000169229	0.028428	0.00526186	5.16444	OID20642	no_MHC	UKB
210657	rs34777355	16	1217503	TPSAB1	ENSG00000172236	depression_Als_ukb_included	C	2695	rs76435359	unconditioned	2.54266e-05	0.964959	7.52665e-07	0.0285578	0.00645744	10.5797	OID20642	no_MHC	UKB
210658	rs34777355	16	1217503	TPSAB1	ENSG00000172236	depression_Als_ukb_included	C	2696	rs78496303	unconditioned	1.97233e-09	0.895544	5.85623e-11	0.0265125	0.0779434	20.0441	OID20642	no_MHC	UKB
210659	rs34777355	16	1217503	TPSAB1	ENSG00000172236	depression_Als_ukb_included	C	2695	rs79378930	unconditioned	1.45867e-09	0.967567	4.31748e-11	0.028635	0.00379807	20.3457	OID20642	no_MHC	UKB
210660	rs34777355	16	1217503	TPSAB1	ENSG00000172236	depression_Als_ukb_included	C	2703	rs79959864	unconditioned	0.000151239	0.966448	4.48603e-06	0.0286619	0.00473426	8.79665	OID20642	no_MHC	UKB
210661	rs34777355	16	1217503	TPSAB1	ENSG00000172236	depression_Als_ukb_included	C	2700	rs8047614	unconditioned	1.95582e-34	0.969393	5.79075e-36	0.0286996	0.00190735	77.6171	OID20642	no_MHC	UKB
210662	rs34777355	16	1217503	TPSAB1	ENSG00000172236	depression_Als_ukb_included	C	2699	rs8051930	unconditioned	0.000282306	0.968405	8.35832e-06	0.0286692	0.00263489	8.17252	OID20642	no_MHC	UKB
210663	rs34777355	16	1217503	TPSAB1	ENSG00000172236	depression_Als_ukb_included	C	2697	rs8057707	unconditioned	0.00050142	0.968183	1.48433e-05	0.028658	0.00264244	7.59807	OID20642	no_MHC	UKB
210664	rs34777355	16	1217503	TPSAB1	ENSG00000172236	depression_Als_ukb_included	C	2724	rs9746658	unconditioned	3.89347e-20	0.95255	1.15547e-21	0.0282498	0.0192004	44.6924	OID20642	no_MHC	UKB
210665	rs34777355	16	1217503	TPSAB1	ENSG00000172236	depression_Als_ukb_included	C	2695	rs9921447	unconditioned	2.20625e-08	0.967611	6.53021e-10	0.0286363	0.00375312	17.6294	OID20642	no_MHC	UKB
210666	rs34777355	16	1217503	TPSAB1	ENSG00000172236	depression_Als_ukb_included	C	2697	rs9922189	unconditioned	2.51188e-68	0.968887	7.43587e-70	0.0286794	0.0024332	155.655	OID20642	no_MHC	UKB
210667	rs34777355	16	1217503	TPSAB1	ENSG00000172236	depression_Als_ukb_included	C	2697	rs9924241	unconditioned	0.00654715	0.884292	0.000195092	0.0262674	0.0826983	5.02873	OID20642	no_MHC	UKB
210668	rs34777355	16	1217503	TPSAB1	ENSG00000172236	depression_Als_ukb_included	C	2699	rs9937606	unconditioned	6.4642e-50	0.969081	1.91387e-51	0.0286896	0.00222986	113.263	OID20642	no_MHC	UKB
210669	rs34777355	16	1217503	TPSAB1	ENSG00000172236	schizophrenia	C	4035	unconditioned	unconditioned	0	0.7683	0	0.217398	0.0143013	6048.55	OID20642	no_MHC	UKB
210670	rs34777355	16	1217503	TPSAB1	ENSG00000172236	schizophrenia	C	2732	rs1054649	unconditioned	0.000815718	0.819573	0.00017213	0.172937	0.0065029	7.11144	OID20642	no_MHC	UKB
210671	rs34777355	16	1217503	TPSAB1	ENSG00000172236	schizophrenia	C	2725	rs112332886	unconditioned	6.17134e-24	0.813562	1.30366e-24	0.171845	0.014593	53.4421	OID20642	no_MHC	UKB
210672	rs34777355	16	1217503	TPSAB1	ENSG00000172236	schizophrenia	C	2723	rs11248860	unconditioned	1.89699e-10	0.821797	4.00172e-11	0.173354	0.00484866	22.3856	OID20642	no_MHC	UKB
210673	rs34777355	16	1217503	TPSAB1	ENSG00000172236	schizophrenia	C	2722	rs11248873	unconditioned	9.30361e-28	0.822026	1.96255e-28	0.173398	0.00457584	62.242	OID20642	no_MHC	UKB
210674	rs34777355	16	1217503	TPSAB1	ENSG00000172236	schizophrenia	C	2723	rs112923052	unconditioned	0.00488565	0.812233	0.00103069	0.17134	0.0105108	5.32145	OID20642	no_MHC	UKB
210675	rs34777355	16	1217503	TPSAB1	ENSG00000172236	schizophrenia	C	2722	rs113953823	unconditioned	1.83776e-54	0.812529	3.87694e-55	0.171395	0.016076	123.731	OID20642	no_MHC	UKB
210676	rs34777355	16	1217503	TPSAB1	ENSG00000172236	schizophrenia	C	2720	rs114413799	unconditioned	1.8105e-10	0.816229	3.81915e-11	0.172168	0.0116035	22.4322	OID20642	no_MHC	UKB
210677	rs34777355	16	1217503	TPSAB1	ENSG00000172236	schizophrenia	C	2720	rs115865899	unconditioned	8.56693e-85	0.819602	1.80711e-85	0.172879	0.00751885	193.572	OID20642	no_MHC	UKB
210678	rs34777355	16	1217503	TPSAB1	ENSG00000172236	schizophrenia	C	2721	rs11641860	unconditioned	0.00280962	0.817182	0.000592662	0.172369	0.00704671	5.8747	OID20642	no_MHC	UKB
210679	rs34777355	16	1217503	TPSAB1	ENSG00000172236	schizophrenia	C	2723	rs11644261	unconditioned	4.88919e-31	0.819404	1.03144e-31	0.172857	0.00773906	69.7931	OID20642	no_MHC	UKB
210680	rs34777355	16	1217503	TPSAB1	ENSG00000172236	schizophrenia	C	2721	rs11646486	unconditioned	3.37839e-14	0.821446	7.12638e-15	0.17327	0.00528402	31.0188	OID20642	no_MHC	UKB
210681	rs34777355	16	1217503	TPSAB1	ENSG00000172236	schizophrenia	C	2720	rs11646893	unconditioned	0.00976243	0.80645	0.00205935	0.170106	0.0116227	4.62921	OID20642	no_MHC	UKB
210682	rs34777355	16	1217503	TPSAB1	ENSG00000172236	schizophrenia	C	2720	rs116678909	unconditioned	1.49498e-44	0.812269	3.15367e-45	0.171332	0.016399	100.912	OID20642	no_MHC	UKB
210683	rs34777355	16	1217503	TPSAB1	ENSG00000172236	schizophrenia	C	2721	rs117037259	unconditioned	4.92819e-51	0.819394	1.03959e-51	0.172841	0.00776546	115.837	OID20642	no_MHC	UKB
210684	rs34777355	16	1217503	TPSAB1	ENSG00000172236	schizophrenia	C	2724	rs117263225	unconditioned	0.000395319	0.805523	8.342e-05	0.169957	0.0240407	7.83582	OID20642	no_MHC	UKB
210685	rs34777355	16	1217503	TPSAB1	ENSG00000172236	schizophrenia	C	2724	rs117346691	unconditioned	2.40375e-11	0.820336	5.07119e-12	0.173059	0.00660473	24.4514	OID20642	no_MHC	UKB
210686	rs34777355	16	1217503	TPSAB1	ENSG00000172236	schizophrenia	C	2720	rs117581722	unconditioned	1.19334e-53	0.819212	2.51724e-54	0.172797	0.00799164	121.86	OID20642	no_MHC	UKB
210687	rs34777355	16	1217503	TPSAB1	ENSG00000172236	schizophrenia	C	2721	rs117999299	unconditioned	1.41668e-21	0.806802	2.98881e-22	0.17019	0.0230078	48.006	OID20642	no_MHC	UKB
210688	rs34777355	16	1217503	TPSAB1	ENSG00000172236	schizophrenia	C	2720	rs118157336	unconditioned	4.46225e-13	0.817305	9.41282e-14	0.172395	0.0102999	28.438	OID20642	no_MHC	UKB
210689	rs34777355	16	1217503	TPSAB1	ENSG00000172236	schizophrenia	C	2721	rs11866615	unconditioned	1.32649e-15	0.814037	2.79845e-16	0.171721	0.0142419	34.2562	OID20642	no_MHC	UKB
210690	rs34777355	16	1217503	TPSAB1	ENSG00000172236	schizophrenia	C	2728	rs11866845	unconditioned	0.00877606	0.805599	0.00185166	0.16996	0.0138135	4.73573	OID20642	no_MHC	UKB
210691	rs34777355	16	1217503	TPSAB1	ENSG00000172236	schizophrenia	C	2723	rs12149281	unconditioned	3.75625e-10	0.818056	7.92412e-11	0.172566	0.00937719	21.7024	OID20642	no_MHC	UKB
210692	rs34777355	16	1217503	TPSAB1	ENSG00000172236	schizophrenia	C	2724	rs12922159	unconditioned	0.00999179	0.803933	0.00210785	0.169582	0.0143851	4.60599	OID20642	no_MHC	UKB
210693	rs34777355	16	1217503	TPSAB1	ENSG00000172236	schizophrenia	C	2721	rs12922525	unconditioned	1.80077e-23	0.818733	3.79868e-24	0.172701	0.00856585	52.3712	OID20642	no_MHC	UKB
210694	rs34777355	16	1217503	TPSAB1	ENSG00000172236	schizophrenia	C	2730	rs13332625	unconditioned	3.00243e-14	0.815122	6.33641e-15	0.172013	0.0128651	31.1368	OID20642	no_MHC	UKB
210695	rs34777355	16	1217503	TPSAB1	ENSG00000172236	schizophrenia	C	2719	rs140400369	unconditioned	3.25308e-06	0.819753	6.86173e-07	0.172904	0.00733982	12.6359	OID20642	no_MHC	UKB
210696	rs34777355	16	1217503	TPSAB1	ENSG00000172236	schizophrenia	C	2727	rs141007132	unconditioned	5.65226e-06	0.796018	1.19379e-06	0.168087	0.0358882	12.0835	OID20642	no_MHC	UKB
210697	rs34777355	16	1217503	TPSAB1	ENSG00000172236	schizophrenia	C	2722	rs141326397	unconditioned	0.00458342	0.795467	0.000967093	0.167811	0.0311718	5.38531	OID20642	no_MHC	UKB
210698	rs34777355	16	1217503	TPSAB1	ENSG00000172236	schizophrenia	C	2722	rs141884133	unconditioned	4.30185e-13	0.812636	9.07515e-14	0.171417	0.015947	28.4746	OID20642	no_MHC	UKB
210699	rs34777355	16	1217503	TPSAB1	ENSG00000172236	schizophrenia	C	2720	rs142390870	unconditioned	0.0058636	0.795899	0.00123727	0.167913	0.029087	5.13899	OID20642	no_MHC	UKB
210700	rs34777355	16	1217503	TPSAB1	ENSG00000172236	schizophrenia	C	2727	rs142515468	unconditioned	1.05869e-70	0.819276	2.2338e-71	0.172857	0.0078673	161.124	OID20642	no_MHC	UKB
210701	rs34777355	16	1217503	TPSAB1	ENSG00000172236	schizophrenia	C	2721	rs142601738	unconditioned	0.000318873	0.686313	6.73465e-05	0.144782	0.16852	8.05072	OID20642	no_MHC	UKB
210702	rs34777355	16	1217503	TPSAB1	ENSG00000172236	schizophrenia	C	2720	rs144298575	unconditioned	6.93352e-18	0.812618	1.46263e-18	0.171406	0.0159758	39.5102	OID20642	no_MHC	UKB
210703	rs34777355	16	1217503	TPSAB1	ENSG00000172236	schizophrenia	C	2723	rs144369981	unconditioned	8.77782e-05	0.816673	1.85184e-05	0.172281	0.0109396	9.3407	OID20642	no_MHC	UKB
210704	rs34777355	16	1217503	TPSAB1	ENSG00000172236	schizophrenia	C	2723	rs144836546	unconditioned	6.78675e-42	0.748288	1.43249e-42	0.157849	0.093863	94.7936	OID20642	no_MHC	UKB
210705	rs34777355	16	1217503	TPSAB1	ENSG00000172236	schizophrenia	C	2724	rs1599837	unconditioned	0.000280679	0.821882	5.92124e-05	0.173381	0.00439726	8.1783	OID20642	no_MHC	UKB
210706	rs34777355	16	1217503	TPSAB1	ENSG00000172236	schizophrenia	C	2721	rs191117454	unconditioned	6.78895e-05	0.816879	1.43206e-05	0.172302	0.010737	9.59763	OID20642	no_MHC	UKB
210707	rs34777355	16	1217503	TPSAB1	ENSG00000172236	schizophrenia	C	2726	rs1962736	unconditioned	2.25965e-09	0.820362	4.76782e-10	0.173089	0.00654929	19.9081	OID20642	no_MHC	UKB
210708	rs34777355	16	1217503	TPSAB1	ENSG00000172236	schizophrenia	C	2721	rs2092389	unconditioned	0.00431119	0.815487	0.000909402	0.172011	0.00728056	5.44654	OID20642	no_MHC	UKB
210709	rs34777355	16	1217503	TPSAB1	ENSG00000172236	schizophrenia	C	2723	rs2272972	unconditioned	3.86421e-13	0.780687	8.15414e-14	0.164683	0.0546299	28.5818	OID20642	no_MHC	UKB
210710	rs34777355	16	1217503	TPSAB1	ENSG00000172236	schizophrenia	C	2721	rs2401947	unconditioned	0.00782228	0.808653	0.00165003	0.170566	0.0113084	4.85078	OID20642	no_MHC	UKB
210711	rs34777355	16	1217503	TPSAB1	ENSG00000172236	schizophrenia	C	2730	rs2729596	unconditioned	8.72995e-10	0.817056	1.84281e-10	0.172462	0.0104823	20.8591	OID20642	no_MHC	UKB
210712	rs34777355	16	1217503	TPSAB1	ENSG00000172236	schizophrenia	C	2724	rs2745167	unconditioned	1.55198e-16	0.820773	3.27406e-17	0.173144	0.00608344	36.4018	OID20642	no_MHC	UKB
210713	rs34777355	16	1217503	TPSAB1	ENSG00000172236	schizophrenia	C	2720	rs34032619	unconditioned	0.00215746	0.812422	0.000455112	0.171365	0.0136002	6.13882	OID20642	no_MHC	UKB
210714	rs34777355	16	1217503	TPSAB1	ENSG00000172236	schizophrenia	C	2734	rs34569984	unconditioned	0.000159141	0.819484	3.35903e-05	0.172963	0.00736025	8.74572	OID20642	no_MHC	UKB
210715	rs34777355	16	1217503	TPSAB1	ENSG00000172236	schizophrenia	C	2723	rs34780135	unconditioned	5.09515e-12	0.822513	1.07482e-12	0.173505	0.00398176	26.0027	OID20642	no_MHC	UKB
210716	rs34777355	16	1217503	TPSAB1	ENSG00000172236	schizophrenia	C	2727	rs35162372	unconditioned	1.25139e-08	0.818158	2.64068e-09	0.172639	0.00920276	18.1964	OID20642	no_MHC	UKB
210717	rs34777355	16	1217503	TPSAB1	ENSG00000172236	schizophrenia	C	2722	rs35404335	unconditioned	1.42453e-11	0.82121	3.00507e-12	0.17323	0.00555981	24.9746	OID20642	no_MHC	UKB
210718	rs34777355	16	1217503	TPSAB1	ENSG00000172236	schizophrenia	C	2720	rs4337295	unconditioned	2.17657e-10	0.802932	4.5918e-11	0.169363	0.0277046	22.2481	OID20642	no_MHC	UKB
210719	rs34777355	16	1217503	TPSAB1	ENSG00000172236	schizophrenia	C	2732	rs4496143	unconditioned	0.00416281	0.802636	0.000880224	0.169695	0.0226263	5.48157	OID20642	no_MHC	UKB
210720	rs34777355	16	1217503	TPSAB1	ENSG00000172236	schizophrenia	C	2720	rs4786337	unconditioned	1.60503e-09	0.822073	3.38558e-10	0.1734	0.0045265	20.2501	OID20642	no_MHC	UKB
210721	rs34777355	16	1217503	TPSAB1	ENSG00000172236	schizophrenia	C	2720	rs4984643	unconditioned	3.49202e-09	0.821052	7.36598e-10	0.173185	0.0057631	19.4728	OID20642	no_MHC	UKB
210722	rs34777355	16	1217503	TPSAB1	ENSG00000172236	schizophrenia	C	2723	rs4984768	unconditioned	5.66465e-32	0.813979	1.19499e-32	0.171699	0.0143218	71.9485	OID20642	no_MHC	UKB
210723	rs34777355	16	1217503	TPSAB1	ENSG00000172236	schizophrenia	C	2722	rs4984774	unconditioned	1.77313e-22	0.813552	3.74056e-23	0.171611	0.0148373	50.0841	OID20642	no_MHC	UKB
210724	rs34777355	16	1217503	TPSAB1	ENSG00000172236	schizophrenia	C	2719	rs4984801	unconditioned	5.70855e-07	0.819405	1.20411e-07	0.17283	0.00776422	14.3761	OID20642	no_MHC	UKB
210725	rs34777355	16	1217503	TPSAB1	ENSG00000172236	schizophrenia	C	2725	rs4984967	unconditioned	0.00131939	0.819162	0.000278351	0.172812	0.00642884	6.63059	OID20642	no_MHC	UKB
210726	rs34777355	16	1217503	TPSAB1	ENSG00000172236	schizophrenia	C	2722	rs562647	unconditioned	1.24086e-13	0.806437	2.61797e-14	0.170119	0.0234436	29.7178	OID20642	no_MHC	UKB
210727	rs34777355	16	1217503	TPSAB1	ENSG00000172236	schizophrenia	C	2722	rs57416515	unconditioned	5.87443e-05	0.821217	1.23919e-05	0.173227	0.0054847	9.74232	OID20642	no_MHC	UKB
210728	rs34777355	16	1217503	TPSAB1	ENSG00000172236	schizophrenia	C	2741	rs60526088	unconditioned	1.88461e-22	0.812961	3.98336e-23	0.171814	0.0152253	50.0232	OID20642	no_MHC	UKB
210729	rs34777355	16	1217503	TPSAB1	ENSG00000172236	schizophrenia	C	2721	rs61743495	unconditioned	1.69651e-09	0.816694	3.5789e-10	0.172276	0.0110298	20.1947	OID20642	no_MHC	UKB
210730	rs34777355	16	1217503	TPSAB1	ENSG00000172236	schizophrenia	C	2723	rs6600136	unconditioned	6.29839e-18	0.820292	1.32868e-18	0.173038	0.00667024	39.6062	OID20642	no_MHC	UKB
210731	rs34777355	16	1217503	TPSAB1	ENSG00000172236	schizophrenia	C	2747	rs7198166	unconditioned	1.07996e-14	0.80593	2.28377e-15	0.170404	0.0236654	32.1593	OID20642	no_MHC	UKB
210732	rs34777355	16	1217503	TPSAB1	ENSG00000172236	schizophrenia	C	2723	rs7202563	unconditioned	3.41598e-25	0.820271	7.20618e-26	0.173034	0.00669493	56.3362	OID20642	no_MHC	UKB
210733	rs34777355	16	1217503	TPSAB1	ENSG00000172236	schizophrenia	C	2727	rs72779271	unconditioned	4.39018e-14	0.813838	9.26591e-15	0.171754	0.0144084	30.7568	OID20642	no_MHC	UKB
210734	rs34777355	16	1217503	TPSAB1	ENSG00000172236	schizophrenia	C	2723	rs743963	unconditioned	0.000886761	0.819343	0.000187072	0.172843	0.00673979	7.02794	OID20642	no_MHC	UKB
210735	rs34777355	16	1217503	TPSAB1	ENSG00000172236	schizophrenia	C	2720	rs761060	unconditioned	0.0048501	0.814788	0.00102307	0.171862	0.00747634	5.32876	OID20642	no_MHC	UKB
210736	rs34777355	16	1217503	TPSAB1	ENSG00000172236	schizophrenia	C	2720	rs76435359	unconditioned	2.11553e-05	0.802865	4.46303e-06	0.169349	0.0277607	10.7636	OID20642	no_MHC	UKB
210737	rs34777355	16	1217503	TPSAB1	ENSG00000172236	schizophrenia	C	2721	rs78496303	unconditioned	1.45545e-09	0.66085	3.07449e-10	0.139398	0.199751	20.348	OID20642	no_MHC	UKB
210738	rs34777355	16	1217503	TPSAB1	ENSG00000172236	schizophrenia	C	2720	rs79378930	unconditioned	1.23566e-09	0.819636	2.60649e-10	0.172886	0.00747772	20.5117	OID20642	no_MHC	UKB
210739	rs34777355	16	1217503	TPSAB1	ENSG00000172236	schizophrenia	C	2728	rs79959864	unconditioned	0.00012748	0.814618	2.69359e-05	0.172112	0.0131162	8.96755	OID20642	no_MHC	UKB
210740	rs34777355	16	1217503	TPSAB1	ENSG00000172236	schizophrenia	C	2725	rs8047614	unconditioned	1.53848e-34	0.762539	3.25121e-35	0.161068	0.076393	77.8571	OID20642	no_MHC	UKB
210741	rs34777355	16	1217503	TPSAB1	ENSG00000172236	schizophrenia	C	2724	rs8051930	unconditioned	0.000237038	0.813109	5.00127e-05	0.171543	0.0150613	8.34729	OID20642	no_MHC	UKB
210742	rs34777355	16	1217503	TPSAB1	ENSG00000172236	schizophrenia	C	2722	rs8057707	unconditioned	0.000423074	0.81688	8.92557e-05	0.172326	0.0102811	7.76796	OID20642	no_MHC	UKB
210743	rs34777355	16	1217503	TPSAB1	ENSG00000172236	schizophrenia	C	2749	rs9746658	unconditioned	3.29096e-20	0.80516	6.95316e-21	0.17009	0.0247504	44.8605	OID20642	no_MHC	UKB
210744	rs34777355	16	1217503	TPSAB1	ENSG00000172236	schizophrenia	C	2720	rs9921447	unconditioned	1.85755e-08	0.814676	3.91846e-09	0.17184	0.0134843	17.8014	OID20642	no_MHC	UKB
210745	rs34777355	16	1217503	TPSAB1	ENSG00000172236	schizophrenia	C	2722	rs9922189	unconditioned	2.07978e-68	0.802218	4.38783e-69	0.16922	0.0285626	155.844	OID20642	no_MHC	UKB
210746	rs34777355	16	1217503	TPSAB1	ENSG00000172236	schizophrenia	C	2722	rs9924241	unconditioned	0.0059646	0.805432	0.00125836	0.169905	0.0174398	5.12191	OID20642	no_MHC	UKB
210747	rs34777355	16	1217503	TPSAB1	ENSG00000172236	schizophrenia	C	2724	rs9937606	unconditioned	5.45415e-50	0.81766	1.15067e-50	0.172493	0.00984716	113.433	OID20642	no_MHC	UKB
210748	rs551285271	16	1245263	TPSAB1	ENSG00000172236	anxiety_pgc_2026	C	3708	unconditioned	unconditioned	0	0.946782	0	0.0487507	0.00446705	5403.98	OID20642	no_MHC	UKB
210749	rs551285271	16	1245263	TPSAB1	ENSG00000172236	anxiety_pgc_2026	C	2611	rs1054649	unconditioned	0.000954752	0.962485	2.67876e-05	0.026995	0.00953855	6.95406	OID20642	no_MHC	UKB
210750	rs551285271	16	1245263	TPSAB1	ENSG00000172236	anxiety_pgc_2026	C	2604	rs112332886	unconditioned	7.33824e-24	0.968746	2.05796e-25	0.0271637	0.00409043	53.2689	OID20642	no_MHC	UKB
210751	rs551285271	16	1245263	TPSAB1	ENSG00000172236	anxiety_pgc_2026	C	2602	rs11248860	unconditioned	2.08004e-10	0.8931	5.87257e-12	0.0251331	0.0817668	22.2935	OID20642	no_MHC	UKB
210752	rs551285271	16	1245263	TPSAB1	ENSG00000172236	anxiety_pgc_2026	C	2601	rs11248873	unconditioned	1.08954e-27	0.964662	3.04304e-29	0.0269341	0.00840352	62.084	OID20642	no_MHC	UKB
210753	rs551285271	16	1245263	TPSAB1	ENSG00000172236	anxiety_pgc_2026	C	2602	rs112923052	unconditioned	0.00572117	0.951804	0.000160378	0.0266657	0.0156486	5.16358	OID20642	no_MHC	UKB
210754	rs551285271	16	1245263	TPSAB1	ENSG00000172236	anxiety_pgc_2026	C	2601	rs113953823	unconditioned	2.17587e-54	0.966503	6.09742e-56	0.0270779	0.00641958	123.562	OID20642	no_MHC	UKB
210755	rs551285271	16	1245263	TPSAB1	ENSG00000172236	anxiety_pgc_2026	C	2599	rs114413799	unconditioned	2.05905e-10	0.929552	5.75735e-12	0.0259469	0.0445007	22.3036	OID20642	no_MHC	UKB
210756	rs551285271	16	1245263	TPSAB1	ENSG00000172236	anxiety_pgc_2026	C	2599	rs115865899	unconditioned	1.00805e-84	0.964335	2.81472e-86	0.0269178	0.00874749	193.409	OID20642	no_MHC	UKB
210757	rs551285271	16	1245263	TPSAB1	ENSG00000172236	anxiety_pgc_2026	C	2600	rs11641860	unconditioned	0.00328836	0.955973	9.21277e-05	0.026769	0.013878	5.71737	OID20642	no_MHC	UKB
210758	rs551285271	16	1245263	TPSAB1	ENSG00000172236	anxiety_pgc_2026	C	2601	rs11644261	unconditioned	5.87978e-31	0.969704	1.64233e-32	0.0270825	0.00321352	69.6086	OID20642	no_MHC	UKB
210759	rs551285271	16	1245263	TPSAB1	ENSG00000172236	anxiety_pgc_2026	C	2600	rs11646486	unconditioned	4.00768e-14	0.969093	1.12281e-15	0.0271467	0.00376077	30.848	OID20642	no_MHC	UKB
210760	rs551285271	16	1245263	TPSAB1	ENSG00000172236	anxiety_pgc_2026	C	2599	rs11646893	unconditioned	0.0112066	0.927186	0.000312927	0.0258548	0.0354394	4.49125	OID20642	no_MHC	UKB
210761	rs551285271	16	1245263	TPSAB1	ENSG00000172236	anxiety_pgc_2026	C	2599	rs116678909	unconditioned	1.78211e-44	0.963815	4.97618e-46	0.0269033	0.00928168	100.736	OID20642	no_MHC	UKB
210762	rs551285271	16	1245263	TPSAB1	ENSG00000172236	anxiety_pgc_2026	C	2599	rs117037259	unconditioned	3.37037e-05	0.96172	9.41399e-07	0.026851	0.0113946	10.2979	OID20642	no_MHC	UKB
210763	rs551285271	16	1245263	TPSAB1	ENSG00000172236	anxiety_pgc_2026	C	2603	rs117263225	unconditioned	0.000470405	0.959066	1.31986e-05	0.0268959	0.0135546	7.66192	OID20642	no_MHC	UKB
210764	rs551285271	16	1245263	TPSAB1	ENSG00000172236	anxiety_pgc_2026	C	2603	rs117346691	unconditioned	2.83543e-11	0.967167	7.92691e-13	0.0270329	0.00580005	24.2862	OID20642	no_MHC	UKB
210765	rs551285271	16	1245263	TPSAB1	ENSG00000172236	anxiety_pgc_2026	C	2599	rs117581722	unconditioned	1.40786e-53	0.967714	3.93059e-55	0.0270122	0.00527418	121.695	OID20642	no_MHC	UKB
210766	rs551285271	16	1245263	TPSAB1	ENSG00000172236	anxiety_pgc_2026	C	2600	rs117999299	unconditioned	1.69461e-21	0.962371	4.73432e-23	0.0268756	0.0107532	47.8268	OID20642	no_MHC	UKB
210767	rs551285271	16	1245263	TPSAB1	ENSG00000172236	anxiety_pgc_2026	C	2599	rs118157336	unconditioned	5.27308e-13	0.965619	1.4723e-14	0.0269537	0.00742701	28.271	OID20642	no_MHC	UKB
210768	rs551285271	16	1245263	TPSAB1	ENSG00000172236	anxiety_pgc_2026	C	2600	rs11866615	unconditioned	1.55888e-15	0.957142	4.35625e-17	0.0267311	0.0161272	34.0948	OID20642	no_MHC	UKB
210769	rs551285271	16	1245263	TPSAB1	ENSG00000172236	anxiety_pgc_2026	C	2607	rs11866845	unconditioned	0.0103364	0.931365	0.000289813	0.0260818	0.0319271	4.57208	OID20642	no_MHC	UKB
210770	rs551285271	16	1245263	TPSAB1	ENSG00000172236	anxiety_pgc_2026	C	2602	rs12149281	unconditioned	4.44748e-10	0.969138	1.247e-11	0.0271694	0.00369233	21.5335	OID20642	no_MHC	UKB
210771	rs551285271	16	1245263	TPSAB1	ENSG00000172236	anxiety_pgc_2026	C	2603	rs12922159	unconditioned	0.0116964	0.942677	0.000327787	0.0263993	0.0188997	4.44848	OID20642	no_MHC	UKB
210772	rs551285271	16	1245263	TPSAB1	ENSG00000172236	anxiety_pgc_2026	C	2600	rs12922525	unconditioned	2.13479e-23	0.968683	5.96074e-25	0.0270433	0.0042733	52.2011	OID20642	no_MHC	UKB
210773	rs551285271	16	1245263	TPSAB1	ENSG00000172236	anxiety_pgc_2026	C	2609	rs13332625	unconditioned	3.56187e-14	0.969696	9.99272e-16	0.0272014	0.00310295	30.9659	OID20642	no_MHC	UKB
210774	rs551285271	16	1245263	TPSAB1	ENSG00000172236	anxiety_pgc_2026	C	2598	rs140400369	unconditioned	3.83796e-06	0.967242	1.0713e-07	0.0269932	0.00576108	12.4706	OID20642	no_MHC	UKB
210775	rs551285271	16	1245263	TPSAB1	ENSG00000172236	anxiety_pgc_2026	C	2606	rs141007132	unconditioned	6.82751e-06	0.963773	1.9116e-07	0.026975	0.00924458	11.8946	OID20642	no_MHC	UKB
210776	rs551285271	16	1245263	TPSAB1	ENSG00000172236	anxiety_pgc_2026	C	2601	rs141326397	unconditioned	0.00545793	0.948386	0.000152978	0.0265625	0.0194407	5.21069	OID20642	no_MHC	UKB
210777	rs551285271	16	1245263	TPSAB1	ENSG00000172236	anxiety_pgc_2026	C	2601	rs141884133	unconditioned	5.0692e-13	0.958702	1.42097e-14	0.0268593	0.0144386	28.3104	OID20642	no_MHC	UKB
210778	rs551285271	16	1245263	TPSAB1	ENSG00000172236	anxiety_pgc_2026	C	2599	rs142390870	unconditioned	0.00695405	0.943589	0.000194203	0.0263283	0.0229341	4.96843	OID20642	no_MHC	UKB
210779	rs551285271	16	1245263	TPSAB1	ENSG00000172236	anxiety_pgc_2026	C	2606	rs142515468	unconditioned	1.21311e-70	0.950894	3.40561e-72	0.0266723	0.0224335	160.988	OID20642	no_MHC	UKB
210780	rs551285271	16	1245263	TPSAB1	ENSG00000172236	anxiety_pgc_2026	C	2600	rs142601738	unconditioned	0.000448466	0.964094	1.25296e-05	0.0269271	0.00851795	7.70968	OID20642	no_MHC	UKB
210781	rs551285271	16	1245263	TPSAB1	ENSG00000172236	anxiety_pgc_2026	C	2599	rs144298575	unconditioned	8.18891e-18	0.961646	2.28678e-19	0.0268428	0.0115114	39.3438	OID20642	no_MHC	UKB
210782	rs551285271	16	1245263	TPSAB1	ENSG00000172236	anxiety_pgc_2026	C	2602	rs144369981	unconditioned	0.000102712	0.955488	2.88109e-06	0.0267839	0.0176223	9.18358	OID20642	no_MHC	UKB
210783	rs551285271	16	1245263	TPSAB1	ENSG00000172236	anxiety_pgc_2026	C	2602	rs144836546	unconditioned	8.69314e-42	0.964013	2.43789e-43	0.0270257	0.00896108	94.546	OID20642	no_MHC	UKB
210784	rs551285271	16	1245263	TPSAB1	ENSG00000172236	anxiety_pgc_2026	C	2603	rs1599837	unconditioned	0.000332105	0.96927	9.3081e-06	0.0271631	0.00322538	8.01006	OID20642	no_MHC	UKB
210785	rs551285271	16	1245263	TPSAB1	ENSG00000172236	anxiety_pgc_2026	C	2600	rs191117454	unconditioned	8.04292e-05	0.967233	2.25333e-06	0.0270927	0.00559135	9.42813	OID20642	no_MHC	UKB
210786	rs551285271	16	1245263	TPSAB1	ENSG00000172236	anxiety_pgc_2026	C	2605	rs1962736	unconditioned	2.64922e-09	0.965125	7.43558e-11	0.0270804	0.0077945	19.749	OID20642	no_MHC	UKB
210787	rs551285271	16	1245263	TPSAB1	ENSG00000172236	anxiety_pgc_2026	C	2600	rs2092389	unconditioned	0.00508438	0.95859	0.000142446	0.0268468	0.00933613	5.28158	OID20642	no_MHC	UKB
210788	rs551285271	16	1245263	TPSAB1	ENSG00000172236	anxiety_pgc_2026	C	2602	rs2272972	unconditioned	4.78241e-13	0.969424	1.34089e-14	0.0271774	0.00339876	28.3687	OID20642	no_MHC	UKB
210789	rs551285271	16	1245263	TPSAB1	ENSG00000172236	anxiety_pgc_2026	C	2600	rs2401947	unconditioned	0.00904165	0.931899	0.000253314	0.0260757	0.0327303	4.70591	OID20642	no_MHC	UKB
210790	rs551285271	16	1245263	TPSAB1	ENSG00000172236	anxiety_pgc_2026	C	2607	rs2729596	unconditioned	1.09861e-09	0.970178	3.06909e-11	0.0271003	0.0027213	20.6292	OID20642	no_MHC	UKB
210791	rs551285271	16	1245263	TPSAB1	ENSG00000172236	anxiety_pgc_2026	C	2603	rs2745167	unconditioned	1.83134e-16	0.969781	5.13237e-18	0.0271753	0.00304387	36.2363	OID20642	no_MHC	UKB
210792	rs551285271	16	1245263	TPSAB1	ENSG00000172236	anxiety_pgc_2026	C	2599	rs34032619	unconditioned	0.00255239	0.960179	7.12627e-05	0.0267978	0.0103998	5.97072	OID20642	no_MHC	UKB
210793	rs551285271	16	1245263	TPSAB1	ENSG00000172236	anxiety_pgc_2026	C	2613	rs34569984	unconditioned	0.000188325	0.969145	5.28362e-06	0.0271867	0.00347475	8.57734	OID20642	no_MHC	UKB
210794	rs551285271	16	1245263	TPSAB1	ENSG00000172236	anxiety_pgc_2026	C	2602	rs34780135	unconditioned	6.0003e-12	0.969522	1.67564e-13	0.0270714	0.00340629	25.8392	OID20642	no_MHC	UKB
210795	rs551285271	16	1245263	TPSAB1	ENSG00000172236	anxiety_pgc_2026	C	2606	rs35162372	unconditioned	1.29326e-08	0.846899	3.76774e-10	0.0245446	0.128556	18.1635	OID20642	no_MHC	UKB
210796	rs551285271	16	1245263	TPSAB1	ENSG00000172236	anxiety_pgc_2026	C	2601	rs35404335	unconditioned	1.63841e-11	0.943113	4.58396e-13	0.026356	0.0305311	24.8347	OID20642	no_MHC	UKB
210797	rs551285271	16	1245263	TPSAB1	ENSG00000172236	anxiety_pgc_2026	C	2599	rs4337295	unconditioned	2.6221e-10	0.969529	7.32009e-12	0.0270628	0.00340824	22.0619	OID20642	no_MHC	UKB
210798	rs551285271	16	1245263	TPSAB1	ENSG00000172236	anxiety_pgc_2026	C	2611	rs4496143	unconditioned	0.00491179	0.945237	0.000140222	0.026962	0.0227489	5.31612	OID20642	no_MHC	UKB
210799	rs551285271	16	1245263	TPSAB1	ENSG00000172236	anxiety_pgc_2026	C	2599	rs4786337	unconditioned	1.88489e-09	0.966697	5.26261e-11	0.0269838	0.00631888	20.0894	OID20642	no_MHC	UKB
210800	rs551285271	16	1245263	TPSAB1	ENSG00000172236	anxiety_pgc_2026	C	2599	rs4984643	unconditioned	4.12162e-09	0.969692	1.15062e-10	0.0270674	0.00324097	19.307	OID20642	no_MHC	UKB
210801	rs551285271	16	1245263	TPSAB1	ENSG00000172236	anxiety_pgc_2026	C	2602	rs4984768	unconditioned	6.75927e-32	0.969704	1.8941e-33	0.0271702	0.00312575	71.7718	OID20642	no_MHC	UKB
210802	rs551285271	16	1245263	TPSAB1	ENSG00000172236	anxiety_pgc_2026	C	2601	rs4984774	unconditioned	2.10461e-22	0.969383	5.89709e-24	0.0271586	0.00345819	49.9127	OID20642	no_MHC	UKB
210803	rs551285271	16	1245263	TPSAB1	ENSG00000172236	anxiety_pgc_2026	C	2598	rs4984801	unconditioned	6.75863e-07	0.970192	1.88656e-08	0.0270786	0.00272836	14.2073	OID20642	no_MHC	UKB
210804	rs551285271	16	1245263	TPSAB1	ENSG00000172236	anxiety_pgc_2026	C	2604	rs4984967	unconditioned	0.0015539	0.965617	4.35721e-05	0.0270707	0.00571509	6.46699	OID20642	no_MHC	UKB
210805	rs551285271	16	1245263	TPSAB1	ENSG00000172236	anxiety_pgc_2026	C	2601	rs562647	unconditioned	1.52493e-13	0.942608	4.2885e-15	0.0264777	0.0309141	29.5117	OID20642	no_MHC	UKB
210806	rs551285271	16	1245263	TPSAB1	ENSG00000172236	anxiety_pgc_2026	C	2601	rs57416515	unconditioned	6.92199e-05	0.966532	1.93973e-06	0.0270785	0.00631792	9.57822	OID20642	no_MHC	UKB
210807	rs551285271	16	1245263	TPSAB1	ENSG00000172236	anxiety_pgc_2026	C	2620	rs60526088	unconditioned	2.22447e-22	0.962324	6.27604e-24	0.0271401	0.0105362	49.8574	OID20642	no_MHC	UKB
210808	rs551285271	16	1245263	TPSAB1	ENSG00000172236	anxiety_pgc_2026	C	2600	rs61743495	unconditioned	2.00861e-09	0.967049	5.60932e-11	0.0270002	0.00595093	20.0258	OID20642	no_MHC	UKB
210809	rs551285271	16	1245263	TPSAB1	ENSG00000172236	anxiety_pgc_2026	C	2602	rs6600136	unconditioned	7.39606e-18	0.968419	2.07379e-19	0.0271492	0.00443155	39.4456	OID20642	no_MHC	UKB
210810	rs551285271	16	1245263	TPSAB1	ENSG00000172236	anxiety_pgc_2026	C	2625	rs7198166	unconditioned	7.72122e-13	0.942387	2.21676e-14	0.0270253	0.0305875	27.8896	OID20642	no_MHC	UKB
210811	rs551285271	16	1245263	TPSAB1	ENSG00000172236	anxiety_pgc_2026	C	2602	rs7202563	unconditioned	4.03514e-25	0.967982	1.13144e-26	0.0271369	0.00488129	56.1696	OID20642	no_MHC	UKB
210812	rs551285271	16	1245263	TPSAB1	ENSG00000172236	anxiety_pgc_2026	C	2606	rs72779271	unconditioned	5.17564e-14	0.962646	1.44809e-15	0.0269234	0.0104307	30.5922	OID20642	no_MHC	UKB
210813	rs551285271	16	1245263	TPSAB1	ENSG00000172236	anxiety_pgc_2026	C	2602	rs743963	unconditioned	0.00546273	0.952131	0.000152665	0.0265933	0.0156606	5.20981	OID20642	no_MHC	UKB
210814	rs551285271	16	1245263	TPSAB1	ENSG00000172236	anxiety_pgc_2026	C	2599	rs761060	unconditioned	0.00569934	0.956432	0.000159192	0.0267037	0.0110062	5.16741	OID20642	no_MHC	UKB
210815	rs551285271	16	1245263	TPSAB1	ENSG00000172236	anxiety_pgc_2026	C	2599	rs76435359	unconditioned	2.37996e-05	0.90428	6.66185e-07	0.0252417	0.0704535	10.6458	OID20642	no_MHC	UKB
210816	rs551285271	16	1245263	TPSAB1	ENSG00000172236	anxiety_pgc_2026	C	2600	rs78496303	unconditioned	2.12457e-09	0.966828	5.93561e-11	0.0270051	0.00616651	19.9697	OID20642	no_MHC	UKB
210817	rs551285271	16	1245263	TPSAB1	ENSG00000172236	anxiety_pgc_2026	C	2599	rs79378930	unconditioned	1.40076e-09	0.931985	3.9163e-11	0.0260148	0.0420001	20.3863	OID20642	no_MHC	UKB
210818	rs551285271	16	1245263	TPSAB1	ENSG00000172236	anxiety_pgc_2026	C	2607	rs79959864	unconditioned	0.000150567	0.962102	4.23205e-06	0.0270315	0.0107122	8.8011	OID20642	no_MHC	UKB
210819	rs551285271	16	1245263	TPSAB1	ENSG00000172236	anxiety_pgc_2026	C	2604	rs8047614	unconditioned	1.94299e-34	0.968615	5.44899e-36	0.02716	0.00422485	77.6237	OID20642	no_MHC	UKB
210820	rs551285271	16	1245263	TPSAB1	ENSG00000172236	anxiety_pgc_2026	C	2602	rs8051930	unconditioned	0.0139805	0.931634	0.000391857	0.0260847	0.0279088	4.27009	OID20642	no_MHC	UKB
210821	rs551285271	16	1245263	TPSAB1	ENSG00000172236	anxiety_pgc_2026	C	2601	rs8057707	unconditioned	0.000497839	0.959778	1.39182e-05	0.0268199	0.0128901	7.60523	OID20642	no_MHC	UKB
210822	rs551285271	16	1245263	TPSAB1	ENSG00000172236	anxiety_pgc_2026	C	2628	rs9746658	unconditioned	3.92607e-20	0.961905	1.12134e-21	0.0274626	0.0106327	44.6841	OID20642	no_MHC	UKB
210823	rs551285271	16	1245263	TPSAB1	ENSG00000172236	anxiety_pgc_2026	C	2599	rs9921447	unconditioned	2.17734e-08	0.956506	6.08151e-10	0.0266993	0.0167948	17.6426	OID20642	no_MHC	UKB
210824	rs551285271	16	1245263	TPSAB1	ENSG00000172236	anxiety_pgc_2026	C	2601	rs9922189	unconditioned	2.51172e-68	0.969852	7.03768e-70	0.0271717	0.00297595	155.655	OID20642	no_MHC	UKB
210825	rs551285271	16	1245263	TPSAB1	ENSG00000172236	anxiety_pgc_2026	C	2601	rs9924241	unconditioned	0.00699477	0.946938	0.000196047	0.0265211	0.0193498	4.96259	OID20642	no_MHC	UKB
210826	rs551285271	16	1245263	TPSAB1	ENSG00000172236	anxiety_pgc_2026	C	2603	rs9937606	unconditioned	6.4601e-50	0.968785	1.81062e-51	0.0271488	0.00406567	113.264	OID20642	no_MHC	UKB
210827	rs551285271	16	1245263	TPSAB1	ENSG00000172236	bipolar	C	3955	unconditioned	unconditioned	0	0.835783	0	0.156867	0.00734989	6048.47	OID20642	no_MHC	UKB
210828	rs551285271	16	1245263	TPSAB1	ENSG00000172236	bipolar	C	2691	rs1054649	unconditioned	0.000893383	0.901041	8.97755e-05	0.0905377	0.00743787	7.0205	OID20642	no_MHC	UKB
210829	rs551285271	16	1245263	TPSAB1	ENSG00000172236	bipolar	C	2684	rs112332886	unconditioned	6.83316e-24	0.902054	6.86733e-25	0.0906492	0.0072966	53.3403	OID20642	no_MHC	UKB
210830	rs551285271	16	1245263	TPSAB1	ENSG00000172236	bipolar	C	2682	rs11248860	unconditioned	1.99409e-10	0.856141	2.00497e-11	0.0860232	0.0578363	22.3357	OID20642	no_MHC	UKB
210831	rs551285271	16	1245263	TPSAB1	ENSG00000172236	bipolar	C	2681	rs11248873	unconditioned	1.02154e-27	0.904408	1.02517e-28	0.0907573	0.00483498	62.1485	OID20642	no_MHC	UKB
210832	rs551285271	16	1245263	TPSAB1	ENSG00000172236	bipolar	C	2682	rs112923052	unconditioned	0.00536116	0.893611	0.000538414	0.0897334	0.0107558	5.22857	OID20642	no_MHC	UKB
210833	rs551285271	16	1245263	TPSAB1	ENSG00000172236	bipolar	C	2681	rs113953823	unconditioned	2.0061e-54	0.891628	2.01463e-55	0.0895233	0.0188485	123.643	OID20642	no_MHC	UKB
210834	rs551285271	16	1245263	TPSAB1	ENSG00000172236	bipolar	C	2679	rs114413799	unconditioned	1.9813e-10	0.894438	1.98836e-11	0.0897466	0.0158155	22.3421	OID20642	no_MHC	UKB
210835	rs551285271	16	1245263	TPSAB1	ENSG00000172236	bipolar	C	2679	rs115865899	unconditioned	9.40975e-85	0.900393	9.44257e-86	0.0903442	0.00926274	193.478	OID20642	no_MHC	UKB
210836	rs551285271	16	1245263	TPSAB1	ENSG00000172236	bipolar	C	2680	rs11641860	unconditioned	0.00308926	0.898198	0.000310175	0.0901747	0.00822785	5.77982	OID20642	no_MHC	UKB
210837	rs551285271	16	1245263	TPSAB1	ENSG00000172236	bipolar	C	2682	rs11644261	unconditioned	5.48267e-31	0.904181	5.50248e-32	0.0907396	0.00507983	69.6785	OID20642	no_MHC	UKB
210838	rs551285271	16	1245263	TPSAB1	ENSG00000172236	bipolar	C	2680	rs11646486	unconditioned	3.73294e-14	0.902611	3.74803e-15	0.0906192	0.00676945	30.919	OID20642	no_MHC	UKB
210839	rs551285271	16	1245263	TPSAB1	ENSG00000172236	bipolar	C	2679	rs11646893	unconditioned	0.0107178	0.88728	0.00107582	0.0890501	0.0118767	4.53585	OID20642	no_MHC	UKB
210840	rs551285271	16	1245263	TPSAB1	ENSG00000172236	bipolar	C	2679	rs116678909	unconditioned	1.54663e-44	0.836927	1.55333e-45	0.083976	0.0790973	100.878	OID20642	no_MHC	UKB
210841	rs551285271	16	1245263	TPSAB1	ENSG00000172236	bipolar	C	2680	rs117037259	unconditioned	5.33272e-51	0.885908	5.35284e-52	0.0888999	0.0251925	115.758	OID20642	no_MHC	UKB
210842	rs551285271	16	1245263	TPSAB1	ENSG00000172236	bipolar	C	2683	rs117263225	unconditioned	0.000435988	0.888893	4.38084e-05	0.0892953	0.0213323	7.7379	OID20642	no_MHC	UKB
210843	rs551285271	16	1245263	TPSAB1	ENSG00000172236	bipolar	C	2683	rs117346691	unconditioned	2.64369e-11	0.901722	2.65385e-12	0.0905107	0.00776745	24.3563	OID20642	no_MHC	UKB
210844	rs551285271	16	1245263	TPSAB1	ENSG00000172236	bipolar	C	2679	rs117581722	unconditioned	1.28601e-53	0.884127	1.29076e-54	0.0887121	0.0271606	121.785	OID20642	no_MHC	UKB
210845	rs551285271	16	1245263	TPSAB1	ENSG00000172236	bipolar	C	2680	rs117999299	unconditioned	1.57363e-21	0.893754	1.57965e-22	0.0897004	0.0165461	47.9009	OID20642	no_MHC	UKB
210846	rs551285271	16	1245263	TPSAB1	ENSG00000172236	bipolar	C	2679	rs118157336	unconditioned	4.7352e-13	0.867123	4.75374e-14	0.0870059	0.0458712	28.3786	OID20642	no_MHC	UKB
210847	rs551285271	16	1245263	TPSAB1	ENSG00000172236	bipolar	C	2679	rs11866615	unconditioned	1.45321e-15	0.892375	1.45828e-16	0.0895308	0.0180939	34.165	OID20642	no_MHC	UKB
210848	rs551285271	16	1245263	TPSAB1	ENSG00000172236	bipolar	C	2687	rs11866845	unconditioned	0.0096863	0.887407	0.000973098	0.0891372	0.0127966	4.63704	OID20642	no_MHC	UKB
210849	rs551285271	16	1245263	TPSAB1	ENSG00000172236	bipolar	C	2682	rs12149281	unconditioned	4.10522e-10	0.894492	4.12296e-11	0.0898201	0.0156879	21.6136	OID20642	no_MHC	UKB
210850	rs551285271	16	1245263	TPSAB1	ENSG00000172236	bipolar	C	2683	rs12922159	unconditioned	0.0109464	0.882584	0.00109936	0.0886224	0.0167478	4.51475	OID20642	no_MHC	UKB
210851	rs551285271	16	1245263	TPSAB1	ENSG00000172236	bipolar	C	2680	rs12922525	unconditioned	1.98712e-23	0.901651	1.99419e-24	0.090478	0.00787145	52.2728	OID20642	no_MHC	UKB
210852	rs551285271	16	1245263	TPSAB1	ENSG00000172236	bipolar	C	2689	rs13332625	unconditioned	3.28019e-14	0.89296	3.29759e-15	0.0897525	0.0172871	31.0483	OID20642	no_MHC	UKB
210853	rs551285271	16	1245263	TPSAB1	ENSG00000172236	bipolar	C	2678	rs140400369	unconditioned	3.57053e-06	0.900491	3.58262e-07	0.0903448	0.00916044	12.5428	OID20642	no_MHC	UKB
210854	rs551285271	16	1245263	TPSAB1	ENSG00000172236	bipolar	C	2686	rs141007132	unconditioned	6.36785e-06	0.898866	6.39535e-07	0.090264	0.0108627	11.9642	OID20642	no_MHC	UKB
210855	rs551285271	16	1245263	TPSAB1	ENSG00000172236	bipolar	C	2681	rs141326397	unconditioned	0.00510122	0.886585	0.000512312	0.0890204	0.0187811	5.27828	OID20642	no_MHC	UKB
210856	rs551285271	16	1245263	TPSAB1	ENSG00000172236	bipolar	C	2681	rs141884133	unconditioned	4.71066e-13	0.891137	4.73073e-14	0.0894739	0.0193891	28.3838	OID20642	no_MHC	UKB
210857	rs551285271	16	1245263	TPSAB1	ENSG00000172236	bipolar	C	2679	rs142390870	unconditioned	0.00653674	0.887306	0.000656064	0.0890384	0.0164631	5.03032	OID20642	no_MHC	UKB
210858	rs551285271	16	1245263	TPSAB1	ENSG00000172236	bipolar	C	2686	rs142515468	unconditioned	1.14299e-70	0.89604	1.14849e-71	0.0900212	0.0139388	161.047	OID20642	no_MHC	UKB
210859	rs551285271	16	1245263	TPSAB1	ENSG00000172236	bipolar	C	2680	rs142601738	unconditioned	0.000412087	0.886524	4.13642e-05	0.0889628	0.02406	7.79428	OID20642	no_MHC	UKB
210860	rs551285271	16	1245263	TPSAB1	ENSG00000172236	bipolar	C	2679	rs144298575	unconditioned	7.59722e-18	0.892388	7.62448e-19	0.089541	0.0180708	39.4187	OID20642	no_MHC	UKB
210861	rs551285271	16	1245263	TPSAB1	ENSG00000172236	bipolar	C	2682	rs144369981	unconditioned	9.35295e-05	0.870057	9.39782e-06	0.0873806	0.0424598	9.27723	OID20642	no_MHC	UKB
210862	rs551285271	16	1245263	TPSAB1	ENSG00000172236	bipolar	C	2682	rs144836546	unconditioned	8.1234e-42	0.900885	8.15786e-43	0.0904621	0.0086526	94.6138	OID20642	no_MHC	UKB
210863	rs551285271	16	1245263	TPSAB1	ENSG00000172236	bipolar	C	2683	rs1599837	unconditioned	0.000307165	0.896455	3.08544e-05	0.0900348	0.0131719	8.08813	OID20642	no_MHC	UKB
210864	rs551285271	16	1245263	TPSAB1	ENSG00000172236	bipolar	C	2680	rs191117454	unconditioned	7.41465e-05	0.89166	7.44463e-06	0.0895077	0.0187502	9.50947	OID20642	no_MHC	UKB
210865	rs551285271	16	1245263	TPSAB1	ENSG00000172236	bipolar	C	2685	rs1962736	unconditioned	2.47779e-09	0.902607	2.48884e-10	0.0906565	0.00673616	19.8159	OID20642	no_MHC	UKB
210866	rs551285271	16	1245263	TPSAB1	ENSG00000172236	bipolar	C	2680	rs2092389	unconditioned	0.0047275	0.893707	0.000474661	0.0897206	0.0113699	5.35436	OID20642	no_MHC	UKB
210867	rs551285271	16	1245263	TPSAB1	ENSG00000172236	bipolar	C	2682	rs2272972	unconditioned	4.46355e-13	0.904724	4.48227e-14	0.0908476	0.00442807	28.4377	OID20642	no_MHC	UKB
210868	rs551285271	16	1245263	TPSAB1	ENSG00000172236	bipolar	C	2680	rs2401947	unconditioned	0.00853779	0.882899	0.000857231	0.0886277	0.019078	4.76325	OID20642	no_MHC	UKB
210869	rs551285271	16	1245263	TPSAB1	ENSG00000172236	bipolar	C	2689	rs2729596	unconditioned	9.58261e-10	0.898794	9.62958e-11	0.0903091	0.0108968	20.7659	OID20642	no_MHC	UKB
210870	rs551285271	16	1245263	TPSAB1	ENSG00000172236	bipolar	C	2683	rs2745167	unconditioned	1.6974e-16	0.898796	1.70475e-17	0.090258	0.010946	36.3123	OID20642	no_MHC	UKB
210871	rs551285271	16	1245263	TPSAB1	ENSG00000172236	bipolar	C	2679	rs34032619	unconditioned	0.00212247	0.800557	0.00021334	0.0803513	0.116756	6.15518	OID20642	no_MHC	UKB
210872	rs551285271	16	1245263	TPSAB1	ENSG00000172236	bipolar	C	2693	rs34569984	unconditioned	0.000157997	0.81531	1.59743e-05	0.0823293	0.102187	8.75293	OID20642	no_MHC	UKB
210873	rs551285271	16	1245263	TPSAB1	ENSG00000172236	bipolar	C	2682	rs34780135	unconditioned	5.58728e-12	0.902723	5.60775e-13	0.0905963	0.0066806	25.9105	OID20642	no_MHC	UKB
210874	rs551285271	16	1245263	TPSAB1	ENSG00000172236	bipolar	C	2686	rs35162372	unconditioned	1.32857e-08	0.870015	1.338e-09	0.0875769	0.0424084	18.1366	OID20642	no_MHC	UKB
210875	rs551285271	16	1245263	TPSAB1	ENSG00000172236	bipolar	C	2681	rs35404335	unconditioned	1.56233e-11	0.899259	1.56815e-12	0.0902506	0.0104906	24.8823	OID20642	no_MHC	UKB
210876	rs551285271	16	1245263	TPSAB1	ENSG00000172236	bipolar	C	2679	rs4337295	unconditioned	2.39225e-10	0.884487	2.40108e-11	0.0887482	0.0267648	22.1536	OID20642	no_MHC	UKB
210877	rs551285271	16	1245263	TPSAB1	ENSG00000172236	bipolar	C	2691	rs4496143	unconditioned	0.00423891	0.816412	0.000432614	0.0832257	0.0956904	5.46345	OID20642	no_MHC	UKB
210878	rs551285271	16	1245263	TPSAB1	ENSG00000172236	bipolar	C	2679	rs4786337	unconditioned	1.76349e-09	0.90437	1.76956e-10	0.0907432	0.00488673	20.156	OID20642	no_MHC	UKB
210879	rs551285271	16	1245263	TPSAB1	ENSG00000172236	bipolar	C	2679	rs4984643	unconditioned	3.83939e-09	0.903228	3.85265e-10	0.0906286	0.00614393	19.378	OID20642	no_MHC	UKB
210880	rs551285271	16	1245263	TPSAB1	ENSG00000172236	bipolar	C	2682	rs4984768	unconditioned	6.10424e-32	0.875693	6.13798e-33	0.0880171	0.03629	71.8737	OID20642	no_MHC	UKB
210881	rs551285271	16	1245263	TPSAB1	ENSG00000172236	bipolar	C	2681	rs4984774	unconditioned	1.95922e-22	0.902375	1.9673e-23	0.0906023	0.00702256	49.9843	OID20642	no_MHC	UKB
210882	rs551285271	16	1245263	TPSAB1	ENSG00000172236	bipolar	C	2678	rs4984801	unconditioned	6.26424e-07	0.899154	6.28545e-08	0.0902092	0.0106358	14.2832	OID20642	no_MHC	UKB
210883	rs551285271	16	1245263	TPSAB1	ENSG00000172236	bipolar	C	2684	rs4984967	unconditioned	0.00144612	0.898882	0.000145251	0.0902763	0.00924999	6.53887	OID20642	no_MHC	UKB
210884	rs551285271	16	1245263	TPSAB1	ENSG00000172236	bipolar	C	2681	rs562647	unconditioned	1.37593e-13	0.89327	1.38139e-14	0.0896647	0.0170651	29.6145	OID20642	no_MHC	UKB
210885	rs551285271	16	1245263	TPSAB1	ENSG00000172236	bipolar	C	2681	rs57416515	unconditioned	6.4631e-05	0.9024	6.48972e-06	0.0906048	0.00692406	9.64682	OID20642	no_MHC	UKB
210886	rs551285271	16	1245263	TPSAB1	ENSG00000172236	bipolar	C	2700	rs60526088	unconditioned	2.06144e-22	0.892037	2.07736e-23	0.0898746	0.0180886	49.9335	OID20642	no_MHC	UKB
210887	rs551285271	16	1245263	TPSAB1	ENSG00000172236	bipolar	C	2680	rs61743495	unconditioned	1.86665e-09	0.898705	1.87346e-10	0.0901872	0.0111077	20.0991	OID20642	no_MHC	UKB
210888	rs551285271	16	1245263	TPSAB1	ENSG00000172236	bipolar	C	2682	rs6600136	unconditioned	6.88596e-18	0.901591	6.91511e-19	0.0905329	0.00787596	39.517	OID20642	no_MHC	UKB
210889	rs551285271	16	1245263	TPSAB1	ENSG00000172236	bipolar	C	2706	rs7198166	unconditioned	1.19422e-14	0.894062	1.20259e-15	0.0900164	0.0159217	32.0587	OID20642	no_MHC	UKB
210890	rs551285271	16	1245263	TPSAB1	ENSG00000172236	bipolar	C	2682	rs7202563	unconditioned	3.75468e-25	0.900706	3.77062e-26	0.0904441	0.00884993	56.2416	OID20642	no_MHC	UKB
210891	rs551285271	16	1245263	TPSAB1	ENSG00000172236	bipolar	C	2686	rs72779271	unconditioned	4.83911e-14	0.900025	4.85971e-15	0.0903762	0.00959892	30.6595	OID20642	no_MHC	UKB
210892	rs551285271	16	1245263	TPSAB1	ENSG00000172236	bipolar	C	2682	rs743963	unconditioned	0.0009486	0.887373	9.52198e-05	0.0890513	0.0225323	6.96052	OID20642	no_MHC	UKB
210893	rs551285271	16	1245263	TPSAB1	ENSG00000172236	bipolar	C	2679	rs761060	unconditioned	0.00532944	0.894931	0.000534804	0.089796	0.00940839	5.23451	OID20642	no_MHC	UKB
210894	rs551285271	16	1245263	TPSAB1	ENSG00000172236	bipolar	C	2679	rs76435359	unconditioned	2.0585e-05	0.782207	2.06915e-06	0.0784859	0.139285	10.7909	OID20642	no_MHC	UKB
210895	rs551285271	16	1245263	TPSAB1	ENSG00000172236	bipolar	C	2680	rs78496303	unconditioned	1.97039e-09	0.896649	1.97756e-10	0.0899778	0.0133733	20.045	OID20642	no_MHC	UKB
210896	rs551285271	16	1245263	TPSAB1	ENSG00000172236	bipolar	C	2679	rs79378930	unconditioned	1.35432e-09	0.90106	1.35903e-10	0.090411	0.00852938	20.42	OID20642	no_MHC	UKB
210897	rs551285271	16	1245263	TPSAB1	ENSG00000172236	bipolar	C	2687	rs79959864	unconditioned	0.000138617	0.885728	1.40276e-05	0.0896087	0.0245103	8.8838	OID20642	no_MHC	UKB
210898	rs551285271	16	1245263	TPSAB1	ENSG00000172236	bipolar	C	2684	rs8047614	unconditioned	1.78982e-34	0.892238	1.79899e-35	0.0896627	0.0180991	77.7058	OID20642	no_MHC	UKB
210899	rs551285271	16	1245263	TPSAB1	ENSG00000172236	bipolar	C	2683	rs8051930	unconditioned	0.000262781	0.901174	2.63899e-05	0.0904926	0.00804441	8.24419	OID20642	no_MHC	UKB
210900	rs551285271	16	1245263	TPSAB1	ENSG00000172236	bipolar	C	2681	rs8057707	unconditioned	0.000467831	0.90198	4.69517e-05	0.0905161	0.0069894	7.6674	OID20642	no_MHC	UKB
210901	rs551285271	16	1245263	TPSAB1	ENSG00000172236	bipolar	C	2708	rs9746658	unconditioned	3.61819e-20	0.886672	3.64084e-21	0.0891981	0.0241303	44.7657	OID20642	no_MHC	UKB
210902	rs551285271	16	1245263	TPSAB1	ENSG00000172236	bipolar	C	2679	rs9921447	unconditioned	2.04661e-08	0.899036	2.05379e-09	0.090208	0.0107555	17.7045	OID20642	no_MHC	UKB
210903	rs551285271	16	1245263	TPSAB1	ENSG00000172236	bipolar	C	2681	rs9922189	unconditioned	2.3401e-68	0.903576	2.34971e-69	0.0907228	0.00570151	155.726	OID20642	no_MHC	UKB
210904	rs551285271	16	1245263	TPSAB1	ENSG00000172236	bipolar	C	2681	rs9924241	unconditioned	0.00645739	0.874093	0.000648734	0.0877837	0.0310176	5.04253	OID20642	no_MHC	UKB
210905	rs551285271	16	1245263	TPSAB1	ENSG00000172236	bipolar	C	2683	rs9937606	unconditioned	6.01771e-50	0.902459	6.044e-51	0.0906331	0.00690798	113.335	OID20642	no_MHC	UKB
210906	rs551285271	16	1245263	TPSAB1	ENSG00000172236	bipolar_noukb	C	3969	unconditioned	unconditioned	0	0.83138	0	0.16144	0.00718027	6048.47	OID20642	no_MHC	UKB
210907	rs551285271	16	1245263	TPSAB1	ENSG00000172236	bipolar_noukb	C	2694	rs1054649	unconditioned	0.000908723	0.916547	7.39845e-05	0.0746137	0.00785636	7.00347	OID20642	no_MHC	UKB
210908	rs551285271	16	1245263	TPSAB1	ENSG00000172236	bipolar_noukb	C	2687	rs112332886	unconditioned	6.95111e-24	0.917633	5.65903e-25	0.0746985	0.00766872	53.3231	OID20642	no_MHC	UKB
210909	rs551285271	16	1245263	TPSAB1	ENSG00000172236	bipolar_noukb	C	2685	rs11248860	unconditioned	2.00687e-10	0.861655	1.63537e-11	0.0701472	0.0681979	22.3293	OID20642	no_MHC	UKB
210910	rs551285271	16	1245263	TPSAB1	ENSG00000172236	bipolar_noukb	C	2684	rs11248873	unconditioned	1.0393e-27	0.920155	8.44736e-29	0.0747846	0.00506077	62.1313	OID20642	no_MHC	UKB
210911	rs551285271	16	1245263	TPSAB1	ENSG00000172236	bipolar_noukb	C	2685	rs112923052	unconditioned	0.0054523	0.908828	0.000443549	0.0739225	0.011354	5.21172	OID20642	no_MHC	UKB
210912	rs551285271	16	1245263	TPSAB1	ENSG00000172236	bipolar_noukb	C	2684	rs113953823	unconditioned	2.02825e-54	0.901188	1.65008e-55	0.0732904	0.0255219	123.632	OID20642	no_MHC	UKB
210913	rs551285271	16	1245263	TPSAB1	ENSG00000172236	bipolar_noukb	C	2682	rs114413799	unconditioned	2.01574e-10	0.909995	1.63841e-11	0.0739492	0.0160554	22.3249	OID20642	no_MHC	UKB
210914	rs551285271	16	1245263	TPSAB1	ENSG00000172236	bipolar_noukb	C	2682	rs115865899	unconditioned	9.57392e-85	0.915985	7.78109e-86	0.0744359	0.00957942	193.461	OID20642	no_MHC	UKB
210915	rs551285271	16	1245263	TPSAB1	ENSG00000172236	bipolar_noukb	C	2683	rs11641860	unconditioned	0.00314218	0.913618	0.000255542	0.0742926	0.00869149	5.76284	OID20642	no_MHC	UKB
210916	rs551285271	16	1245263	TPSAB1	ENSG00000172236	bipolar_noukb	C	2684	rs11644261	unconditioned	5.57877e-31	0.92004	4.53444e-32	0.074776	0.00518433	69.6612	OID20642	no_MHC	UKB
210917	rs551285271	16	1245263	TPSAB1	ENSG00000172236	bipolar_noukb	C	2683	rs11646486	unconditioned	3.79831e-14	0.918443	3.08903e-15	0.0746868	0.00686975	30.9016	OID20642	no_MHC	UKB
210918	rs551285271	16	1245263	TPSAB1	ENSG00000172236	bipolar_noukb	C	2682	rs11646893	unconditioned	0.0108966	0.902074	0.000885948	0.0733302	0.0128129	4.5193	OID20642	no_MHC	UKB
210919	rs551285271	16	1245263	TPSAB1	ENSG00000172236	bipolar_noukb	C	2682	rs116678909	unconditioned	1.61594e-44	0.874176	1.31418e-45	0.0710384	0.0547857	100.834	OID20642	no_MHC	UKB
210920	rs551285271	16	1245263	TPSAB1	ENSG00000172236	bipolar_noukb	C	2683	rs117037259	unconditioned	5.45797e-51	0.906667	4.43702e-52	0.0736872	0.0196462	115.735	OID20642	no_MHC	UKB
210921	rs551285271	16	1245263	TPSAB1	ENSG00000172236	bipolar_noukb	C	2686	rs117263225	unconditioned	0.000442926	0.903014	3.60571e-05	0.0734882	0.0230185	7.72211	OID20642	no_MHC	UKB
210922	rs551285271	16	1245263	TPSAB1	ENSG00000172236	bipolar_noukb	C	2686	rs117346691	unconditioned	2.68925e-11	0.917281	2.1866e-12	0.0745749	0.00814383	24.3392	OID20642	no_MHC	UKB
210923	rs551285271	16	1245263	TPSAB1	ENSG00000172236	bipolar_noukb	C	2682	rs117581722	unconditioned	1.30045e-53	0.893965	1.05728e-54	0.0726466	0.0333883	121.774	OID20642	no_MHC	UKB
210924	rs551285271	16	1245263	TPSAB1	ENSG00000172236	bipolar_noukb	C	2683	rs117999299	unconditioned	1.59478e-21	0.905719	1.29687e-22	0.073632	0.0206485	47.8876	OID20642	no_MHC	UKB
210925	rs551285271	16	1245263	TPSAB1	ENSG00000172236	bipolar_noukb	C	2682	rs118157336	unconditioned	4.77533e-13	0.87447	3.88356e-14	0.0710623	0.0544679	28.3701	OID20642	no_MHC	UKB
210926	rs551285271	16	1245263	TPSAB1	ENSG00000172236	bipolar_noukb	C	2682	rs11866615	unconditioned	1.4789e-15	0.908072	1.20194e-16	0.0737833	0.0181445	34.1475	OID20642	no_MHC	UKB
210927	rs551285271	16	1245263	TPSAB1	ENSG00000172236	bipolar_noukb	C	2690	rs11866845	unconditioned	0.00984663	0.902108	0.000801332	0.0734009	0.0138428	4.62063	OID20642	no_MHC	UKB
210928	rs551285271	16	1245263	TPSAB1	ENSG00000172236	bipolar_noukb	C	2685	rs12149281	unconditioned	4.18883e-10	0.912744	3.40761e-11	0.0742387	0.0130169	21.5934	OID20642	no_MHC	UKB
210929	rs551285271	16	1245263	TPSAB1	ENSG00000172236	bipolar_noukb	C	2686	rs12922159	unconditioned	0.0111222	0.896735	0.000904817	0.0729333	0.0183047	4.49881	OID20642	no_MHC	UKB
210930	rs551285271	16	1245263	TPSAB1	ENSG00000172236	bipolar_noukb	C	2683	rs12922525	unconditioned	2.02209e-23	0.917535	1.64357e-24	0.0745697	0.00789497	52.2553	OID20642	no_MHC	UKB
210931	rs551285271	16	1245263	TPSAB1	ENSG00000172236	bipolar_noukb	C	2692	rs13332625	unconditioned	3.33624e-14	0.908243	2.71758e-15	0.0739644	0.0177928	31.0313	OID20642	no_MHC	UKB
210932	rs551285271	16	1245263	TPSAB1	ENSG00000172236	bipolar_noukb	C	2681	rs140400369	unconditioned	3.63301e-06	0.916271	2.9523e-07	0.0744499	0.00927537	12.5255	OID20642	no_MHC	UKB
210933	rs551285271	16	1245263	TPSAB1	ENSG00000172236	bipolar_noukb	C	2689	rs141007132	unconditioned	6.48104e-06	0.914855	5.27251e-07	0.0744154	0.0107224	11.9466	OID20642	no_MHC	UKB
210934	rs551285271	16	1245263	TPSAB1	ENSG00000172236	bipolar_noukb	C	2684	rs141326397	unconditioned	0.00516915	0.898381	0.000420556	0.0730683	0.0229608	5.26505	OID20642	no_MHC	UKB
210935	rs551285271	16	1245263	TPSAB1	ENSG00000172236	bipolar_noukb	C	2684	rs141884133	unconditioned	4.7889e-13	0.905806	3.89573e-14	0.073666	0.0205277	28.3673	OID20642	no_MHC	UKB
210936	rs551285271	16	1245263	TPSAB1	ENSG00000172236	bipolar_noukb	C	2682	rs142390870	unconditioned	0.00665093	0.902808	0.000540643	0.0733711	0.0166294	5.013	OID20642	no_MHC	UKB
210937	rs551285271	16	1245263	TPSAB1	ENSG00000172236	bipolar_noukb	C	2689	rs142515468	unconditioned	1.16083e-70	0.909967	9.44988e-72	0.0740613	0.0159717	161.032	OID20642	no_MHC	UKB
210938	rs551285271	16	1245263	TPSAB1	ENSG00000172236	bipolar_noukb	C	2683	rs142601738	unconditioned	0.00042208	0.90804	3.4312e-05	0.0737993	0.0177045	7.77032	OID20642	no_MHC	UKB
210939	rs551285271	16	1245263	TPSAB1	ENSG00000172236	bipolar_noukb	C	2682	rs144298575	unconditioned	7.72893e-18	0.907739	6.28236e-19	0.0737659	0.0184954	39.4016	OID20642	no_MHC	UKB
210940	rs551285271	16	1245263	TPSAB1	ENSG00000172236	bipolar_noukb	C	2685	rs144369981	unconditioned	9.67415e-05	0.89995	7.87219e-06	0.0732053	0.0267403	9.24347	OID20642	no_MHC	UKB
210941	rs551285271	16	1245263	TPSAB1	ENSG00000172236	bipolar_noukb	C	2685	rs144836546	unconditioned	8.26762e-42	0.916852	6.7253e-43	0.0745728	0.00857541	94.5962	OID20642	no_MHC	UKB
210942	rs551285271	16	1245263	TPSAB1	ENSG00000172236	bipolar_noukb	C	2686	rs1599837	unconditioned	0.000312291	0.911451	2.5412e-05	0.0741534	0.014058	8.07158	OID20642	no_MHC	UKB
210943	rs551285271	16	1245263	TPSAB1	ENSG00000172236	bipolar_noukb	C	2683	rs191117454	unconditioned	7.52008e-05	0.904371	6.11581e-06	0.0735273	0.0220202	9.49535	OID20642	no_MHC	UKB
210944	rs551285271	16	1245263	TPSAB1	ENSG00000172236	bipolar_noukb	C	2688	rs1962736	unconditioned	2.52134e-09	0.918508	2.0516e-10	0.0747315	0.00676036	19.7985	OID20642	no_MHC	UKB
210945	rs551285271	16	1245263	TPSAB1	ENSG00000172236	bipolar_noukb	C	2683	rs2092389	unconditioned	0.00481078	0.909479	0.000391243	0.0739533	0.0113657	5.3369	OID20642	no_MHC	UKB
210946	rs551285271	16	1245263	TPSAB1	ENSG00000172236	bipolar_noukb	C	2685	rs2272972	unconditioned	4.54175e-13	0.92061	3.69429e-14	0.0748785	0.00451144	28.4203	OID20642	no_MHC	UKB
210947	rs551285271	16	1245263	TPSAB1	ENSG00000172236	bipolar_noukb	C	2683	rs2401947	unconditioned	0.00868062	0.89768	0.000705964	0.0729852	0.019948	4.74666	OID20642	no_MHC	UKB
210948	rs551285271	16	1245263	TPSAB1	ENSG00000172236	bipolar_noukb	C	2692	rs2729596	unconditioned	9.75279e-10	0.914754	7.93968e-11	0.0744586	0.0107876	20.7483	OID20642	no_MHC	UKB
210949	rs551285271	16	1245263	TPSAB1	ENSG00000172236	bipolar_noukb	C	2686	rs2745167	unconditioned	1.72832e-16	0.915202	1.40606e-17	0.0744448	0.0103529	36.2942	OID20642	no_MHC	UKB
210950	rs551285271	16	1245263	TPSAB1	ENSG00000172236	bipolar_noukb	C	2682	rs34032619	unconditioned	0.00201336	0.75942	0.000164183	0.0617518	0.176651	6.20795	OID20642	no_MHC	UKB
210951	rs551285271	16	1245263	TPSAB1	ENSG00000172236	bipolar_noukb	C	2696	rs34569984	unconditioned	0.000160826	0.829937	1.31945e-05	0.0679878	0.101902	8.73519	OID20642	no_MHC	UKB
210952	rs551285271	16	1245263	TPSAB1	ENSG00000172236	bipolar_noukb	C	2685	rs34780135	unconditioned	5.68222e-12	0.918096	4.61924e-13	0.0746274	0.00727666	25.8937	OID20642	no_MHC	UKB
210953	rs551285271	16	1245263	TPSAB1	ENSG00000172236	bipolar_noukb	C	2689	rs35162372	unconditioned	1.34483e-08	0.880665	1.09835e-09	0.0718785	0.0474569	18.1244	OID20642	no_MHC	UKB
210954	rs551285271	16	1245263	TPSAB1	ENSG00000172236	bipolar_noukb	C	2684	rs35404335	unconditioned	1.59122e-11	0.915918	1.29356e-12	0.074449	0.00963335	24.8639	OID20642	no_MHC	UKB
210955	rs551285271	16	1245263	TPSAB1	ENSG00000172236	bipolar_noukb	C	2682	rs4337295	unconditioned	2.44089e-10	0.9025	1.9842e-11	0.0733401	0.0241603	22.1335	OID20642	no_MHC	UKB
210956	rs551285271	16	1245263	TPSAB1	ENSG00000172236	bipolar_noukb	C	2694	rs4496143	unconditioned	0.00425884	0.820273	0.000354234	0.0681202	0.106994	5.45876	OID20642	no_MHC	UKB
210957	rs551285271	16	1245263	TPSAB1	ENSG00000172236	bipolar_noukb	C	2682	rs4786337	unconditioned	1.79407e-09	0.920087	1.45802e-10	0.0747693	0.00514337	20.1388	OID20642	no_MHC	UKB
210958	rs551285271	16	1245263	TPSAB1	ENSG00000172236	bipolar_noukb	C	2682	rs4984643	unconditioned	3.90581e-09	0.918888	3.17427e-10	0.0746719	0.00643994	19.3608	OID20642	no_MHC	UKB
210959	rs551285271	16	1245263	TPSAB1	ENSG00000172236	bipolar_noukb	C	2685	rs4984768	unconditioned	6.23327e-32	0.894226	5.07783e-33	0.0728135	0.0329608	71.8528	OID20642	no_MHC	UKB
210960	rs551285271	16	1245263	TPSAB1	ENSG00000172236	bipolar_noukb	C	2684	rs4984774	unconditioned	1.99336e-22	0.918122	1.62129e-23	0.0746676	0.00721078	49.967	OID20642	no_MHC	UKB
210961	rs551285271	16	1245263	TPSAB1	ENSG00000172236	bipolar_noukb	C	2681	rs4984801	unconditioned	6.36072e-07	0.913041	5.16894e-08	0.0741839	0.0127746	14.268	OID20642	no_MHC	UKB
210962	rs551285271	16	1245263	TPSAB1	ENSG00000172236	bipolar_noukb	C	2687	rs4984967	unconditioned	0.00146965	0.913538	0.000119583	0.0743226	0.0105503	6.52273	OID20642	no_MHC	UKB
210963	rs551285271	16	1245263	TPSAB1	ENSG00000172236	bipolar_noukb	C	2684	rs562647	unconditioned	1.39401e-13	0.904976	1.13385e-14	0.0735865	0.0214379	29.6014	OID20642	no_MHC	UKB
210964	rs551285271	16	1245263	TPSAB1	ENSG00000172236	bipolar_noukb	C	2684	rs57416515	unconditioned	6.57665e-05	0.918288	5.34905e-06	0.074681	0.0069601	9.6294	OID20642	no_MHC	UKB
210965	rs551285271	16	1245263	TPSAB1	ENSG00000172236	bipolar_noukb	C	2703	rs60526088	unconditioned	2.09327e-22	0.905685	1.71071e-23	0.073996	0.0203192	49.9181	OID20642	no_MHC	UKB
210966	rs551285271	16	1245263	TPSAB1	ENSG00000172236	bipolar_noukb	C	2683	rs61743495	unconditioned	1.89825e-09	0.913916	1.54311e-10	0.0742819	0.0118021	20.0823	OID20642	no_MHC	UKB
210967	rs551285271	16	1245263	TPSAB1	ENSG00000172236	bipolar_noukb	C	2685	rs6600136	unconditioned	7.00629e-18	0.917365	5.69923e-19	0.0746146	0.00802003	39.4997	OID20642	no_MHC	UKB
210968	rs551285271	16	1245263	TPSAB1	ENSG00000172236	bipolar_noukb	C	2709	rs7198166	unconditioned	1.214e-14	0.908899	9.91016e-16	0.0741784	0.0169226	32.0423	OID20642	no_MHC	UKB
210969	rs551285271	16	1245263	TPSAB1	ENSG00000172236	bipolar_noukb	C	2685	rs7202563	unconditioned	3.82216e-25	0.916893	3.10914e-26	0.0745761	0.00853097	56.2238	OID20642	no_MHC	UKB
210970	rs551285271	16	1245263	TPSAB1	ENSG00000172236	bipolar_noukb	C	2689	rs72779271	unconditioned	4.92161e-14	0.915385	4.00393e-15	0.0744601	0.0101553	30.6426	OID20642	no_MHC	UKB
210971	rs551285271	16	1245263	TPSAB1	ENSG00000172236	bipolar_noukb	C	2685	rs743963	unconditioned	0.000967182	0.904782	7.86336e-05	0.0735397	0.0206324	6.94112	OID20642	no_MHC	UKB
210972	rs551285271	16	1245263	TPSAB1	ENSG00000172236	bipolar_noukb	C	2682	rs761060	unconditioned	0.00542136	0.910387	0.000440608	0.0739797	0.00977178	5.21741	OID20642	no_MHC	UKB
210973	rs551285271	16	1245263	TPSAB1	ENSG00000172236	bipolar_noukb	C	2682	rs76435359	unconditioned	2.21894e-05	0.843138	1.80552e-06	0.0685164	0.0883216	10.7159	OID20642	no_MHC	UKB
210974	rs551285271	16	1245263	TPSAB1	ENSG00000172236	bipolar_noukb	C	2683	rs78496303	unconditioned	2.0088e-09	0.914136	1.63286e-10	0.0742942	0.0115699	20.0257	OID20642	no_MHC	UKB
210975	rs551285271	16	1245263	TPSAB1	ENSG00000172236	bipolar_noukb	C	2682	rs79378930	unconditioned	1.37785e-09	0.916732	1.11982e-10	0.0744967	0.00877088	20.4027	OID20642	no_MHC	UKB
210976	rs551285271	16	1245263	TPSAB1	ENSG00000172236	bipolar_noukb	C	2690	rs79959864	unconditioned	0.000141833	0.906287	1.15923e-05	0.0740535	0.0195057	8.86086	OID20642	no_MHC	UKB
210977	rs551285271	16	1245263	TPSAB1	ENSG00000172236	bipolar_noukb	C	2687	rs8047614	unconditioned	1.82416e-34	0.909368	1.48526e-35	0.0740257	0.0166064	77.6868	OID20642	no_MHC	UKB
210978	rs551285271	16	1245263	TPSAB1	ENSG00000172236	bipolar_noukb	C	2686	rs8051930	unconditioned	0.000267402	0.917054	2.17524e-05	0.0745918	0.00806503	8.22676	OID20642	no_MHC	UKB
210979	rs551285271	16	1245263	TPSAB1	ENSG00000172236	bipolar_noukb	C	2684	rs8057707	unconditioned	0.000476027	0.917819	3.86938e-05	0.0745978	0.0070683	7.65004	OID20642	no_MHC	UKB
210980	rs551285271	16	1245263	TPSAB1	ENSG00000172236	bipolar_noukb	C	2711	rs9746658	unconditioned	3.65938e-20	0.896643	2.98424e-21	0.0730915	0.0302653	44.7544	OID20642	no_MHC	UKB
210981	rs551285271	16	1245263	TPSAB1	ENSG00000172236	bipolar_noukb	C	2682	rs9921447	unconditioned	2.08189e-08	0.914565	1.69206e-09	0.0743206	0.0111146	17.6874	OID20642	no_MHC	UKB
210982	rs551285271	16	1245263	TPSAB1	ENSG00000172236	bipolar_noukb	C	2684	rs9922189	unconditioned	2.38113e-68	0.919425	1.93664e-69	0.0747735	0.00580152	155.708	OID20642	no_MHC	UKB
210983	rs551285271	16	1245263	TPSAB1	ENSG00000172236	bipolar_noukb	C	2684	rs9924241	unconditioned	0.00653705	0.884874	0.000532095	0.0719899	0.0360668	5.03027	OID20642	no_MHC	UKB
210984	rs551285271	16	1245263	TPSAB1	ENSG00000172236	bipolar_noukb	C	2686	rs9937606	unconditioned	6.12202e-50	0.918093	4.98089e-51	0.074689	0.00721803	113.317	OID20642	no_MHC	UKB
210985	rs551285271	16	1245263	TPSAB1	ENSG00000172236	depression_Als_noukb_included	C	3688	unconditioned	unconditioned	0	0.87446	0	0.122189	0.00335165	6048.41	OID20642	no_MHC	UKB
210986	rs551285271	16	1245263	TPSAB1	ENSG00000172236	depression_Als_noukb_included	C	2612	rs1054649	unconditioned	0.000892295	0.894297	0.000101014	0.101237	0.00347273	7.02171	OID20642	no_MHC	UKB
210987	rs551285271	16	1245263	TPSAB1	ENSG00000172236	depression_Als_noukb_included	C	2604	rs112332886	unconditioned	6.78264e-24	0.895389	7.67634e-25	0.101334	0.00327704	53.3477	OID20642	no_MHC	UKB
210988	rs551285271	16	1245263	TPSAB1	ENSG00000172236	depression_Als_noukb_included	C	2603	rs11248860	unconditioned	2.08688e-10	0.895998	2.3618e-11	0.101401	0.00260169	22.2902	OID20642	no_MHC	UKB
210989	rs551285271	16	1245263	TPSAB1	ENSG00000172236	depression_Als_noukb_included	C	2602	rs11248873	unconditioned	1.01113e-27	0.895204	1.14436e-28	0.101312	0.00348335	62.1587	OID20642	no_MHC	UKB
210990	rs551285271	16	1245263	TPSAB1	ENSG00000172236	depression_Als_noukb_included	C	2603	rs112923052	unconditioned	0.00542784	0.887262	0.000614321	0.100414	0.00628185	5.21621	OID20642	no_MHC	UKB
210991	rs551285271	16	1245263	TPSAB1	ENSG00000172236	depression_Als_noukb_included	C	2602	rs113953823	unconditioned	2.00985e-54	0.893123	2.27463e-55	0.101073	0.00580481	123.642	OID20642	no_MHC	UKB
210992	rs551285271	16	1245263	TPSAB1	ENSG00000172236	depression_Als_noukb_included	C	2600	rs114413799	unconditioned	1.98113e-10	0.894368	2.24201e-11	0.101209	0.00442289	22.3422	OID20642	no_MHC	UKB
210993	rs551285271	16	1245263	TPSAB1	ENSG00000172236	depression_Als_noukb_included	C	2600	rs115865899	unconditioned	9.35206e-85	0.894802	1.05835e-85	0.101258	0.00393926	193.484	OID20642	no_MHC	UKB
210994	rs551285271	16	1245263	TPSAB1	ENSG00000172236	depression_Als_noukb_included	C	2601	rs11641860	unconditioned	0.00310008	0.89182	0.000350829	0.100921	0.00380729	5.77633	OID20642	no_MHC	UKB
210995	rs551285271	16	1245263	TPSAB1	ENSG00000172236	depression_Als_noukb_included	C	2603	rs11644261	unconditioned	5.42247e-31	0.894265	6.137e-32	0.101206	0.00452919	69.6896	OID20642	no_MHC	UKB
210996	rs551285271	16	1245263	TPSAB1	ENSG00000172236	depression_Als_noukb_included	C	2601	rs11646486	unconditioned	3.69849e-14	0.894297	4.1855e-15	0.101201	0.00450175	30.9283	OID20642	no_MHC	UKB
210997	rs551285271	16	1245263	TPSAB1	ENSG00000172236	depression_Als_noukb_included	C	2600	rs11646893	unconditioned	0.0111288	0.881765	0.00125966	0.0998009	0.0060452	4.49822	OID20642	no_MHC	UKB
210998	rs551285271	16	1245263	TPSAB1	ENSG00000172236	depression_Als_noukb_included	C	2600	rs116678909	unconditioned	1.64721e-44	0.891195	1.86418e-45	0.10085	0.00795435	100.815	OID20642	no_MHC	UKB
210999	rs551285271	16	1245263	TPSAB1	ENSG00000172236	depression_Als_noukb_included	C	2600	rs117037259	unconditioned	3.11298e-05	0.889418	3.52644e-06	0.100745	0.0098027	10.3773	OID20642	no_MHC	UKB
211000	rs551285271	16	1245263	TPSAB1	ENSG00000172236	depression_Als_noukb_included	C	2603	rs117263225	unconditioned	0.0029146	0.887002	0.000329926	0.100397	0.00935603	5.83802	OID20642	no_MHC	UKB
211001	rs551285271	16	1245263	TPSAB1	ENSG00000172236	depression_Als_noukb_included	C	2604	rs117346691	unconditioned	2.158e-11	0.736071	2.46675e-12	0.0839583	0.17997	24.5593	OID20642	no_MHC	UKB
211002	rs551285271	16	1245263	TPSAB1	ENSG00000172236	depression_Als_noukb_included	C	2600	rs117581722	unconditioned	1.30093e-53	0.894324	1.47223e-54	0.101204	0.00447161	121.774	OID20642	no_MHC	UKB
211003	rs551285271	16	1245263	TPSAB1	ENSG00000172236	depression_Als_noukb_included	C	2601	rs117999299	unconditioned	1.56694e-21	0.889927	1.77345e-22	0.100712	0.00936065	47.9052	OID20642	no_MHC	UKB
211004	rs551285271	16	1245263	TPSAB1	ENSG00000172236	depression_Als_noukb_included	C	2600	rs118157336	unconditioned	4.87046e-13	0.891891	5.51195e-14	0.100929	0.00717948	28.3504	OID20642	no_MHC	UKB
211005	rs551285271	16	1245263	TPSAB1	ENSG00000172236	depression_Als_noukb_included	C	2601	rs11866615	unconditioned	1.38433e-15	0.850071	1.56891e-16	0.0962873	0.0536419	34.2136	OID20642	no_MHC	UKB
211006	rs551285271	16	1245263	TPSAB1	ENSG00000172236	depression_Als_noukb_included	C	2608	rs11866845	unconditioned	0.00971968	0.881528	0.00110488	0.1002	0.00744743	4.6336	OID20642	no_MHC	UKB
211007	rs551285271	16	1245263	TPSAB1	ENSG00000172236	depression_Als_noukb_included	C	2603	rs12149281	unconditioned	4.11258e-10	0.896118	4.65911e-11	0.101518	0.00236421	21.6118	OID20642	no_MHC	UKB
211008	rs551285271	16	1245263	TPSAB1	ENSG00000172236	depression_Als_noukb_included	C	2604	rs12922159	unconditioned	0.011417	0.880022	0.00129449	0.0997723	0.00749456	4.47265	OID20642	no_MHC	UKB
211009	rs551285271	16	1245263	TPSAB1	ENSG00000172236	depression_Als_noukb_included	C	2601	rs12922525	unconditioned	1.97324e-23	0.895362	2.23316e-24	0.101327	0.00331054	52.2798	OID20642	no_MHC	UKB
211010	rs551285271	16	1245263	TPSAB1	ENSG00000172236	depression_Als_noukb_included	C	2609	rs13332625	unconditioned	3.28957e-14	0.895522	3.72362e-15	0.101365	0.0031126	31.0454	OID20642	no_MHC	UKB
211011	rs551285271	16	1245263	TPSAB1	ENSG00000172236	depression_Als_noukb_included	C	2599	rs140400369	unconditioned	3.54373e-06	0.893737	4.01019e-07	0.101133	0.00512677	12.5503	OID20642	no_MHC	UKB
211012	rs551285271	16	1245263	TPSAB1	ENSG00000172236	depression_Als_noukb_included	C	2607	rs141007132	unconditioned	6.33076e-06	0.893611	7.17406e-07	0.101259	0.00512298	11.9701	OID20642	no_MHC	UKB
211013	rs551285271	16	1245263	TPSAB1	ENSG00000172236	depression_Als_noukb_included	C	2602	rs141326397	unconditioned	0.00524579	0.88465	0.00059372	0.100116	0.00939448	5.25033	OID20642	no_MHC	UKB
211014	rs551285271	16	1245263	TPSAB1	ENSG00000172236	depression_Als_noukb_included	C	2602	rs141884133	unconditioned	4.69416e-13	0.887936	5.31288e-14	0.100486	0.0115781	28.3873	OID20642	no_MHC	UKB
211015	rs551285271	16	1245263	TPSAB1	ENSG00000172236	depression_Als_noukb_included	C	2600	rs142390870	unconditioned	0.00663461	0.884987	0.000750851	0.100148	0.00747978	5.01546	OID20642	no_MHC	UKB
211016	rs551285271	16	1245263	TPSAB1	ENSG00000172236	depression_Als_noukb_included	C	2606	rs142515468	unconditioned	1.14233e-70	0.895505	1.29424e-71	0.101456	0.00303894	161.048	OID20642	no_MHC	UKB
211017	rs551285271	16	1245263	TPSAB1	ENSG00000172236	depression_Als_noukb_included	C	2601	rs142601738	unconditioned	0.000412617	0.88659	4.67481e-05	0.100435	0.0125149	7.79299	OID20642	no_MHC	UKB
211018	rs551285271	16	1245263	TPSAB1	ENSG00000172236	depression_Als_noukb_included	C	2600	rs144298575	unconditioned	7.53584e-18	0.885106	8.52903e-19	0.100161	0.0147331	39.4269	OID20642	no_MHC	UKB
211019	rs551285271	16	1245263	TPSAB1	ENSG00000172236	depression_Als_noukb_included	C	2603	rs144369981	unconditioned	9.58156e-05	0.890966	1.08448e-05	0.100835	0.00809198	9.25308	OID20642	no_MHC	UKB
211020	rs551285271	16	1245263	TPSAB1	ENSG00000172236	depression_Als_noukb_included	C	2603	rs144836546	unconditioned	8.03314e-42	0.890859	9.10121e-43	0.100922	0.00821912	94.625	OID20642	no_MHC	UKB
211021	rs551285271	16	1245263	TPSAB1	ENSG00000172236	depression_Als_noukb_included	C	2603	rs1599837	unconditioned	0.00030778	0.895509	3.48324e-05	0.101345	0.0028036	8.08613	OID20642	no_MHC	UKB
211022	rs551285271	16	1245263	TPSAB1	ENSG00000172236	depression_Als_noukb_included	C	2601	rs191117454	unconditioned	7.3553e-05	0.884482	8.32382e-06	0.100079	0.0153573	9.5175	OID20642	no_MHC	UKB
211023	rs551285271	16	1245263	TPSAB1	ENSG00000172236	depression_Als_noukb_included	C	2606	rs1962736	unconditioned	2.45797e-09	0.895407	2.78198e-10	0.101341	0.00325217	19.8239	OID20642	no_MHC	UKB
211024	rs551285271	16	1245263	TPSAB1	ENSG00000172236	depression_Als_noukb_included	C	2601	rs2092389	unconditioned	0.00469404	0.88176	0.000531214	0.0997735	0.0132409	5.36146	OID20642	no_MHC	UKB
211025	rs551285271	16	1245263	TPSAB1	ENSG00000172236	depression_Als_noukb_included	C	2603	rs2272972	unconditioned	4.39454e-13	0.890758	4.97884e-14	0.100911	0.0083311	28.4532	OID20642	no_MHC	UKB
211026	rs551285271	16	1245263	TPSAB1	ENSG00000172236	depression_Als_noukb_included	C	2601	rs2401947	unconditioned	0.00863899	0.882776	0.000977655	0.0998939	0.0077135	4.75147	OID20642	no_MHC	UKB
211027	rs551285271	16	1245263	TPSAB1	ENSG00000172236	depression_Als_noukb_included	C	2610	rs2729596	unconditioned	9.55511e-10	0.896235	1.08158e-10	0.101446	0.00231894	20.7688	OID20642	no_MHC	UKB
211028	rs551285271	16	1245263	TPSAB1	ENSG00000172236	depression_Als_noukb_included	C	2604	rs2745167	unconditioned	1.64805e-16	0.872684	1.86888e-17	0.0989337	0.0283827	36.3418	OID20642	no_MHC	UKB
211029	rs551285271	16	1245263	TPSAB1	ENSG00000172236	depression_Als_noukb_included	C	2600	rs34032619	unconditioned	0.00237625	0.891544	0.000268916	0.10089	0.00492166	6.04223	OID20642	no_MHC	UKB
211030	rs551285271	16	1245263	TPSAB1	ENSG00000172236	depression_Als_noukb_included	C	2614	rs34569984	unconditioned	0.000173282	0.893173	1.97033e-05	0.101554	0.00507941	8.66059	OID20642	no_MHC	UKB
211031	rs551285271	16	1245263	TPSAB1	ENSG00000172236	depression_Als_noukb_included	C	2602	rs34780135	unconditioned	5.55084e-12	0.896374	6.2819e-13	0.101441	0.00218534	25.9171	OID20642	no_MHC	UKB
211032	rs551285271	16	1245263	TPSAB1	ENSG00000172236	depression_Als_noukb_included	C	2606	rs35162372	unconditioned	1.50967e-08	0.864848	1.71309e-09	0.0981011	0.0370513	18.0088	OID20642	no_MHC	UKB
211033	rs551285271	16	1245263	TPSAB1	ENSG00000172236	depression_Als_noukb_included	C	2602	rs35404335	unconditioned	1.48043e-11	0.852139	1.67927e-12	0.0966074	0.051254	24.9361	OID20642	no_MHC	UKB
211034	rs551285271	16	1245263	TPSAB1	ENSG00000172236	depression_Als_noukb_included	C	2600	rs4337295	unconditioned	2.41875e-10	0.8943	2.73725e-11	0.101202	0.00449827	22.1426	OID20642	no_MHC	UKB
211035	rs551285271	16	1245263	TPSAB1	ENSG00000172236	depression_Als_noukb_included	C	2611	rs4496143	unconditioned	0.0046699	0.888439	0.000528627	0.100564	0.00579777	5.36662	OID20642	no_MHC	UKB
211036	rs551285271	16	1245263	TPSAB1	ENSG00000172236	depression_Als_noukb_included	C	2600	rs4786337	unconditioned	1.71421e-09	0.879114	1.94026e-10	0.0994832	0.0214026	20.1843	OID20642	no_MHC	UKB
211037	rs551285271	16	1245263	TPSAB1	ENSG00000172236	depression_Als_noukb_included	C	2600	rs4984643	unconditioned	3.80331e-09	0.894761	4.30411e-10	0.101254	0.00398487	19.3874	OID20642	no_MHC	UKB
211038	rs551285271	16	1245263	TPSAB1	ENSG00000172236	depression_Als_noukb_included	C	2603	rs4984768	unconditioned	6.23341e-32	0.894236	7.05474e-33	0.101202	0.00456176	71.8528	OID20642	no_MHC	UKB
211039	rs551285271	16	1245263	TPSAB1	ENSG00000172236	depression_Als_noukb_included	C	2602	rs4984774	unconditioned	1.94656e-22	0.896558	2.20292e-23	0.101461	0.00198012	49.9908	OID20642	no_MHC	UKB
211040	rs551285271	16	1245263	TPSAB1	ENSG00000172236	depression_Als_noukb_included	C	2599	rs4984801	unconditioned	6.24521e-07	0.896441	7.06726e-08	0.101442	0.00211635	14.2863	OID20642	no_MHC	UKB
211041	rs551285271	16	1245263	TPSAB1	ENSG00000172236	depression_Als_noukb_included	C	2605	rs4984967	unconditioned	0.00144967	0.893697	0.000164077	0.101147	0.00354178	6.53642	OID20642	no_MHC	UKB
211042	rs551285271	16	1245263	TPSAB1	ENSG00000172236	depression_Als_noukb_included	C	2602	rs562647	unconditioned	1.37576e-13	0.89314	1.5571e-14	0.101081	0.00577897	29.6146	OID20642	no_MHC	UKB
211043	rs551285271	16	1245263	TPSAB1	ENSG00000172236	depression_Als_noukb_included	C	2602	rs57416515	unconditioned	6.41543e-05	0.895676	7.26039e-06	0.101362	0.00289072	9.65422	OID20642	no_MHC	UKB
211044	rs551285271	16	1245263	TPSAB1	ENSG00000172236	depression_Als_noukb_included	C	2621	rs60526088	unconditioned	2.05851e-22	0.890692	2.33338e-23	0.100954	0.00835385	49.9349	OID20642	no_MHC	UKB
211045	rs551285271	16	1245263	TPSAB1	ENSG00000172236	depression_Als_noukb_included	C	2601	rs61743495	unconditioned	1.8451e-09	0.888331	2.08836e-10	0.100533	0.0111354	20.1107	OID20642	no_MHC	UKB
211046	rs551285271	16	1245263	TPSAB1	ENSG00000172236	depression_Als_noukb_included	C	2603	rs6600136	unconditioned	6.8386e-18	0.895402	7.74746e-19	0.101437	0.00316092	39.5239	OID20642	no_MHC	UKB
211047	rs551285271	16	1245263	TPSAB1	ENSG00000172236	depression_Als_noukb_included	C	2627	rs7198166	unconditioned	1.18276e-14	0.885497	1.33991e-15	0.100301	0.0142023	32.0683	OID20642	no_MHC	UKB
211048	rs551285271	16	1245263	TPSAB1	ENSG00000172236	depression_Als_noukb_included	C	2603	rs7202563	unconditioned	3.69564e-25	0.886543	4.18721e-26	0.100433	0.0130241	56.2575	OID20642	no_MHC	UKB
211049	rs551285271	16	1245263	TPSAB1	ENSG00000172236	depression_Als_noukb_included	C	2607	rs72779271	unconditioned	4.81337e-14	0.895247	5.44838e-15	0.101332	0.00342077	30.6648	OID20642	no_MHC	UKB
211050	rs551285271	16	1245263	TPSAB1	ENSG00000172236	depression_Als_noukb_included	C	2603	rs743963	unconditioned	0.000952759	0.889119	0.000107939	0.100721	0.0090996	6.95615	OID20642	no_MHC	UKB
211051	rs551285271	16	1245263	TPSAB1	ENSG00000172236	depression_Als_noukb_included	C	2600	rs761060	unconditioned	0.00545877	0.888662	0.00061838	0.100665	0.0045961	5.21053	OID20642	no_MHC	UKB
211052	rs551285271	16	1245263	TPSAB1	ENSG00000172236	depression_Als_noukb_included	C	2600	rs76435359	unconditioned	2.34642e-05	0.890991	2.65549e-06	0.100827	0.00815548	10.66	OID20642	no_MHC	UKB
211053	rs551285271	16	1245263	TPSAB1	ENSG00000172236	depression_Als_noukb_included	C	2601	rs78496303	unconditioned	1.02341e-09	0.465716	1.16992e-10	0.0527572	0.481527	20.7001	OID20642	no_MHC	UKB
211054	rs551285271	16	1245263	TPSAB1	ENSG00000172236	depression_Als_noukb_included	C	2600	rs79378930	unconditioned	1.34367e-09	0.893983	1.52061e-10	0.101166	0.00485109	20.4279	OID20642	no_MHC	UKB
211055	rs551285271	16	1245263	TPSAB1	ENSG00000172236	depression_Als_noukb_included	C	2608	rs79959864	unconditioned	0.000139697	0.892383	1.58245e-05	0.10108	0.00638174	8.87603	OID20642	no_MHC	UKB
211056	rs551285271	16	1245263	TPSAB1	ENSG00000172236	depression_Als_noukb_included	C	2604	rs8047614	unconditioned	1.79728e-34	0.895962	2.03408e-35	0.101398	0.00263942	77.7016	OID20642	no_MHC	UKB
211057	rs551285271	16	1245263	TPSAB1	ENSG00000172236	depression_Als_noukb_included	C	2604	rs8051930	unconditioned	0.000261165	0.894934	2.95577e-05	0.101282	0.00349311	8.25036	OID20642	no_MHC	UKB
211058	rs551285271	16	1245263	TPSAB1	ENSG00000172236	depression_Als_noukb_included	C	2602	rs8057707	unconditioned	0.000464991	0.895647	5.26233e-05	0.101358	0.0024771	7.67349	OID20642	no_MHC	UKB
211059	rs551285271	16	1245263	TPSAB1	ENSG00000172236	depression_Als_noukb_included	C	2627	rs9746658	unconditioned	3.48695e-20	0.854382	3.95299e-21	0.0968084	0.0488094	44.8027	OID20642	no_MHC	UKB
211060	rs551285271	16	1245263	TPSAB1	ENSG00000172236	depression_Als_noukb_included	C	2600	rs9921447	unconditioned	2.03661e-08	0.894658	2.30478e-09	0.101242	0.00409954	17.7094	OID20642	no_MHC	UKB
211061	rs551285271	16	1245263	TPSAB1	ENSG00000172236	depression_Als_noukb_included	C	2602	rs9922189	unconditioned	2.31974e-68	0.895716	2.62527e-69	0.101366	0.00291846	155.734	OID20642	no_MHC	UKB
211062	rs551285271	16	1245263	TPSAB1	ENSG00000172236	depression_Als_noukb_included	C	2602	rs9924241	unconditioned	0.00627096	0.82731	0.000710786	0.0937	0.0720078	5.07183	OID20642	no_MHC	UKB
211063	rs551285271	16	1245263	TPSAB1	ENSG00000172236	depression_Als_noukb_included	C	2604	rs9937606	unconditioned	5.97097e-50	0.895444	6.75778e-51	0.101341	0.00321528	113.342	OID20642	no_MHC	UKB
211064	rs551285271	16	1245263	TPSAB1	ENSG00000172236	depression_Als_ukb_included	C	3953	unconditioned	unconditioned	0	0.951191	0	0.0463375	0.00247157	6048.31	OID20642	no_MHC	UKB
211065	rs551285271	16	1245263	TPSAB1	ENSG00000172236	depression_Als_ukb_included	C	2688	rs1054649	unconditioned	0.000962836	0.967056	2.83059e-05	0.0284264	0.00352659	6.94563	OID20642	no_MHC	UKB
211066	rs551285271	16	1245263	TPSAB1	ENSG00000172236	depression_Als_ukb_included	C	2681	rs112332886	unconditioned	7.33346e-24	0.968109	2.15407e-25	0.0284329	0.00345758	53.2696	OID20642	no_MHC	UKB
211067	rs551285271	16	1245263	TPSAB1	ENSG00000172236	depression_Als_ukb_included	C	2679	rs11248860	unconditioned	2.25353e-10	0.967569	6.62018e-12	0.0284202	0.004011	22.2134	OID20642	no_MHC	UKB
211068	rs551285271	16	1245263	TPSAB1	ENSG00000172236	depression_Als_ukb_included	C	2678	rs11248873	unconditioned	1.09542e-27	0.969848	3.21655e-29	0.0284766	0.00167526	62.0787	OID20642	no_MHC	UKB
211069	rs551285271	16	1245263	TPSAB1	ENSG00000172236	depression_Als_ukb_included	C	2679	rs112923052	unconditioned	0.00578186	0.960457	0.000169826	0.0282053	0.00538588	5.15303	OID20642	no_MHC	UKB
211070	rs551285271	16	1245263	TPSAB1	ENSG00000172236	depression_Als_ukb_included	C	2678	rs113953823	unconditioned	2.17192e-54	0.96495	6.37915e-56	0.0283349	0.00671515	123.564	OID20642	no_MHC	UKB
211071	rs551285271	16	1245263	TPSAB1	ENSG00000172236	depression_Als_ukb_included	C	2676	rs114413799	unconditioned	2.11988e-10	0.957008	6.22696e-12	0.0280964	0.0148959	22.2745	OID20642	no_MHC	UKB
211072	rs551285271	16	1245263	TPSAB1	ENSG00000172236	depression_Als_ukb_included	C	2676	rs115865899	unconditioned	1.0111e-84	0.967339	2.96889e-86	0.0283997	0.00426128	193.406	OID20642	no_MHC	UKB
211073	rs551285271	16	1245263	TPSAB1	ENSG00000172236	depression_Als_ukb_included	C	2677	rs11641860	unconditioned	0.00331855	0.964522	9.74463e-05	0.0283186	0.00374356	5.70823	OID20642	no_MHC	UKB
211074	rs551285271	16	1245263	TPSAB1	ENSG00000172236	depression_Als_ukb_included	C	2679	rs11644261	unconditioned	5.82251e-31	0.960253	1.71001e-32	0.02819	0.0115573	69.6184	OID20642	no_MHC	UKB
211075	rs551285271	16	1245263	TPSAB1	ENSG00000172236	depression_Als_ukb_included	C	2677	rs11646486	unconditioned	3.99939e-14	0.96707	1.17439e-15	0.0283926	0.00453713	30.85	OID20642	no_MHC	UKB
211076	rs551285271	16	1245263	TPSAB1	ENSG00000172236	depression_Als_ukb_included	C	2676	rs11646893	unconditioned	0.0115517	0.953076	0.000339343	0.0279907	0.00704213	4.46093	OID20642	no_MHC	UKB
211077	rs551285271	16	1245263	TPSAB1	ENSG00000172236	depression_Als_ukb_included	C	2676	rs116678909	unconditioned	1.78394e-44	0.964999	5.23865e-46	0.028331	0.00666948	100.735	OID20642	no_MHC	UKB
211078	rs551285271	16	1245263	TPSAB1	ENSG00000172236	depression_Als_ukb_included	C	2677	rs117037259	unconditioned	5.80997e-51	0.965128	1.70671e-52	0.0283446	0.00652724	115.672	OID20642	no_MHC	UKB
211079	rs551285271	16	1245263	TPSAB1	ENSG00000172236	depression_Als_ukb_included	C	2680	rs117263225	unconditioned	0.000472116	0.962374	1.38773e-05	0.0282791	0.00886048	7.65828	OID20642	no_MHC	UKB
211080	rs551285271	16	1245263	TPSAB1	ENSG00000172236	depression_Als_ukb_included	C	2680	rs117346691	unconditioned	2.76802e-11	0.944156	8.16386e-13	0.0278185	0.0280254	24.3103	OID20642	no_MHC	UKB
211081	rs551285271	16	1245263	TPSAB1	ENSG00000172236	depression_Als_ukb_included	C	2676	rs117581722	unconditioned	1.40236e-53	0.963996	4.11825e-55	0.0283016	0.0077023	121.699	OID20642	no_MHC	UKB
211082	rs551285271	16	1245263	TPSAB1	ENSG00000172236	depression_Als_ukb_included	C	2677	rs117999299	unconditioned	1.62455e-21	0.922615	4.78028e-23	0.027098	0.0502866	47.8691	OID20642	no_MHC	UKB
211083	rs551285271	16	1245263	TPSAB1	ENSG00000172236	depression_Als_ukb_included	C	2676	rs118157336	unconditioned	5.28327e-13	0.967486	1.55132e-14	0.028404	0.00411019	28.2691	OID20642	no_MHC	UKB
211084	rs551285271	16	1245263	TPSAB1	ENSG00000172236	depression_Als_ukb_included	C	2677	rs11866615	unconditioned	1.57271e-15	0.965692	4.62006e-17	0.0283627	0.00594507	34.086	OID20642	no_MHC	UKB
211085	rs551285271	16	1245263	TPSAB1	ENSG00000172236	depression_Als_ukb_included	C	2684	rs11866845	unconditioned	0.0104206	0.952616	0.000307977	0.0281458	0.00850962	4.56397	OID20642	no_MHC	UKB
211086	rs551285271	16	1245263	TPSAB1	ENSG00000172236	depression_Als_ukb_included	C	2679	rs12149281	unconditioned	4.44544e-10	0.968668	1.30594e-11	0.0284538	0.0028785	21.534	OID20642	no_MHC	UKB
211087	rs551285271	16	1245263	TPSAB1	ENSG00000172236	depression_Als_ukb_included	C	2680	rs12922159	unconditioned	0.0118193	0.95013	0.000347785	0.0279479	0.00975549	4.43802	OID20642	no_MHC	UKB
211088	rs551285271	16	1245263	TPSAB1	ENSG00000172236	depression_Als_ukb_included	C	2677	rs12922525	unconditioned	2.13324e-23	0.967973	6.26487e-25	0.0284236	0.00360313	52.2018	OID20642	no_MHC	UKB
211089	rs551285271	16	1245263	TPSAB1	ENSG00000172236	depression_Als_ukb_included	C	2686	rs13332625	unconditioned	3.55698e-14	0.968341	1.04526e-15	0.0284525	0.00320623	30.9673	OID20642	no_MHC	UKB
211090	rs551285271	16	1245263	TPSAB1	ENSG00000172236	depression_Als_ukb_included	C	2675	rs140400369	unconditioned	3.83818e-06	0.968014	1.12684e-07	0.028416	0.00356562	12.4705	OID20642	no_MHC	UKB
211091	rs551285271	16	1245263	TPSAB1	ENSG00000172236	depression_Als_ukb_included	C	2683	rs141007132	unconditioned	6.85176e-06	0.967187	2.01512e-07	0.0284409	0.00436546	11.891	OID20642	no_MHC	UKB
211092	rs551285271	16	1245263	TPSAB1	ENSG00000172236	depression_Als_ukb_included	C	2678	rs141326397	unconditioned	0.00552389	0.958421	0.000162244	0.0281423	0.00775103	5.19867	OID20642	no_MHC	UKB
211093	rs551285271	16	1245263	TPSAB1	ENSG00000172236	depression_Als_ukb_included	C	2678	rs141884133	unconditioned	5.01045e-13	0.94768	1.47257e-14	0.0278278	0.0244918	28.3221	OID20642	no_MHC	UKB
211094	rs551285271	16	1245263	TPSAB1	ENSG00000172236	depression_Als_ukb_included	C	2676	rs142390870	unconditioned	0.00705007	0.956987	0.000207029	0.0280948	0.00766107	4.95472	OID20642	no_MHC	UKB
211095	rs551285271	16	1245263	TPSAB1	ENSG00000172236	depression_Als_ukb_included	C	2683	rs142515468	unconditioned	1.23569e-70	0.968639	3.63122e-72	0.0284617	0.00289954	160.969	OID20642	no_MHC	UKB
211096	rs551285271	16	1245263	TPSAB1	ENSG00000172236	depression_Als_ukb_included	C	2677	rs142601738	unconditioned	0.000444559	0.956215	1.30636e-05	0.0280836	0.0152435	7.71843	OID20642	no_MHC	UKB
211097	rs551285271	16	1245263	TPSAB1	ENSG00000172236	depression_Als_ukb_included	C	2676	rs144298575	unconditioned	7.99789e-18	0.939298	2.35089e-19	0.0275765	0.0331256	39.3674	OID20642	no_MHC	UKB
211098	rs551285271	16	1245263	TPSAB1	ENSG00000172236	depression_Als_ukb_included	C	2679	rs144369981	unconditioned	0.000103914	0.966658	3.05237e-06	0.0283898	0.00484482	9.17195	OID20642	no_MHC	UKB
211099	rs551285271	16	1245263	TPSAB1	ENSG00000172236	depression_Als_ukb_included	C	2679	rs144836546	unconditioned	8.73066e-42	0.968195	2.56487e-43	0.02844	0.00336519	94.5417	OID20642	no_MHC	UKB
211100	rs551285271	16	1245263	TPSAB1	ENSG00000172236	depression_Als_ukb_included	C	2680	rs1599837	unconditioned	0.000331726	0.968081	9.74342e-06	0.0284312	0.00314603	8.0112	OID20642	no_MHC	UKB
211101	rs551285271	16	1245263	TPSAB1	ENSG00000172236	depression_Als_ukb_included	C	2677	rs191117454	unconditioned	7.95533e-05	0.956717	2.33602e-06	0.028078	0.0151231	9.43908	OID20642	no_MHC	UKB
211102	rs551285271	16	1245263	TPSAB1	ENSG00000172236	depression_Als_ukb_included	C	2682	rs1962736	unconditioned	2.65731e-09	0.96805	7.80625e-11	0.0284344	0.00351602	19.7459	OID20642	no_MHC	UKB
211103	rs551285271	16	1245263	TPSAB1	ENSG00000172236	depression_Als_ukb_included	C	2677	rs2092389	unconditioned	0.0050572	0.95582	0.0001485	0.0280559	0.0109186	5.28694	OID20642	no_MHC	UKB
211104	rs551285271	16	1245263	TPSAB1	ENSG00000172236	depression_Als_ukb_included	C	2679	rs2272972	unconditioned	4.76612e-13	0.966098	1.40028e-14	0.0283784	0.00552341	28.3721	OID20642	no_MHC	UKB
211105	rs551285271	16	1245263	TPSAB1	ENSG00000172236	depression_Als_ukb_included	C	2677	rs2401947	unconditioned	0.00927047	0.955567	0.000272219	0.0280525	0.00683826	4.68092	OID20642	no_MHC	UKB
211106	rs551285271	16	1245263	TPSAB1	ENSG00000172236	depression_Als_ukb_included	C	2686	rs2729596	unconditioned	1.03374e-09	0.969636	3.03732e-11	0.0284878	0.00187662	20.6901	OID20642	no_MHC	UKB
211107	rs551285271	16	1245263	TPSAB1	ENSG00000172236	depression_Als_ukb_included	C	2680	rs2745167	unconditioned	1.82814e-16	0.968066	5.37924e-18	0.0284815	0.00345277	36.2381	OID20642	no_MHC	UKB
211108	rs551285271	16	1245263	TPSAB1	ENSG00000172236	depression_Als_ukb_included	C	2676	rs34032619	unconditioned	0.00256301	0.96495	7.52554e-05	0.0283289	0.00408311	5.96657	OID20642	no_MHC	UKB
211109	rs551285271	16	1245263	TPSAB1	ENSG00000172236	depression_Als_ukb_included	C	2690	rs34569984	unconditioned	0.000187796	0.969059	5.5435e-06	0.0286033	0.00214432	8.58016	OID20642	no_MHC	UKB
211110	rs551285271	16	1245263	TPSAB1	ENSG00000172236	depression_Als_ukb_included	C	2679	rs34780135	unconditioned	5.9968e-12	0.968932	1.7612e-13	0.028454	0.00261377	25.8398	OID20642	no_MHC	UKB
211111	rs551285271	16	1245263	TPSAB1	ENSG00000172236	depression_Als_ukb_included	C	2683	rs35162372	unconditioned	1.47355e-08	0.964959	4.33444e-10	0.0283776	0.00666318	18.033	OID20642	no_MHC	UKB
211112	rs551285271	16	1245263	TPSAB1	ENSG00000172236	depression_Als_ukb_included	C	2678	rs35404335	unconditioned	1.67827e-11	0.966033	4.93108e-13	0.0283784	0.00558869	24.8107	OID20642	no_MHC	UKB
211113	rs551285271	16	1245263	TPSAB1	ENSG00000172236	depression_Als_ukb_included	C	2676	rs4337295	unconditioned	2.61354e-10	0.966341	7.67442e-12	0.0283704	0.00528809	22.0651	OID20642	no_MHC	UKB
211114	rs551285271	16	1245263	TPSAB1	ENSG00000172236	depression_Als_ukb_included	C	2688	rs4496143	unconditioned	0.00499516	0.961204	0.000146826	0.0282479	0.00540656	5.29929	OID20642	no_MHC	UKB
211115	rs551285271	16	1245263	TPSAB1	ENSG00000172236	depression_Als_ukb_included	C	2676	rs4786337	unconditioned	1.8505e-09	0.949033	5.43731e-11	0.0278623	0.0231048	20.1078	OID20642	no_MHC	UKB
211116	rs551285271	16	1245263	TPSAB1	ENSG00000172236	depression_Als_ukb_included	C	2676	rs4984643	unconditioned	4.1194e-09	0.969145	1.2095e-10	0.0284527	0.00240243	19.3076	OID20642	no_MHC	UKB
211117	rs551285271	16	1245263	TPSAB1	ENSG00000172236	depression_Als_ukb_included	C	2679	rs4984768	unconditioned	6.75793e-32	0.969498	1.98466e-33	0.0284701	0.00203157	71.772	OID20642	no_MHC	UKB
211118	rs551285271	16	1245263	TPSAB1	ENSG00000172236	depression_Als_ukb_included	C	2678	rs4984774	unconditioned	2.10573e-22	0.969884	6.18365e-24	0.0284798	0.00163646	49.9122	OID20642	no_MHC	UKB
211119	rs551285271	16	1245263	TPSAB1	ENSG00000172236	depression_Als_ukb_included	C	2675	rs4984801	unconditioned	6.75425e-07	0.969537	1.98295e-08	0.0284623	0.00199996	14.2079	OID20642	no_MHC	UKB
211120	rs551285271	16	1245263	TPSAB1	ENSG00000172236	depression_Als_ukb_included	C	2681	rs4984967	unconditioned	0.00155594	0.966716	4.57058e-05	0.0283941	0.0032881	6.46568	OID20642	no_MHC	UKB
211121	rs551285271	16	1245263	TPSAB1	ENSG00000172236	depression_Als_ukb_included	C	2678	rs562647	unconditioned	1.4896e-13	0.967024	4.37525e-15	0.0283987	0.0045776	29.5351	OID20642	no_MHC	UKB
211122	rs551285271	16	1245263	TPSAB1	ENSG00000172236	depression_Als_ukb_included	C	2678	rs57416515	unconditioned	6.93147e-05	0.967823	2.03563e-06	0.0284193	0.00368658	9.57685	OID20642	no_MHC	UKB
211123	rs551285271	16	1245263	TPSAB1	ENSG00000172236	depression_Als_ukb_included	C	2697	rs60526088	unconditioned	2.20268e-22	0.952991	6.55974e-24	0.0283621	0.0186467	49.8672	OID20642	no_MHC	UKB
211124	rs551285271	16	1245263	TPSAB1	ENSG00000172236	depression_Als_ukb_included	C	2677	rs61743495	unconditioned	1.99409e-09	0.960058	5.85781e-11	0.0281908	0.0117512	20.0331	OID20642	no_MHC	UKB
211125	rs551285271	16	1245263	TPSAB1	ENSG00000172236	depression_Als_ukb_included	C	2679	rs6600136	unconditioned	7.40108e-18	0.969062	2.1742e-19	0.0284654	0.00247245	39.4449	OID20642	no_MHC	UKB
211126	rs551285271	16	1245263	TPSAB1	ENSG00000172236	depression_Als_ukb_included	C	2703	rs7198166	unconditioned	1.29325e-14	0.968235	3.80501e-16	0.0284842	0.00328096	31.979	OID20642	no_MHC	UKB
211127	rs551285271	16	1245263	TPSAB1	ENSG00000172236	depression_Als_ukb_included	C	2679	rs7202563	unconditioned	4.01278e-25	0.962619	1.1791e-26	0.0282762	0.00910466	56.1751	OID20642	no_MHC	UKB
211128	rs551285271	16	1245263	TPSAB1	ENSG00000172236	depression_Als_ukb_included	C	2683	rs72779271	unconditioned	5.20792e-14	0.968639	1.53025e-15	0.0284587	0.00290184	30.586	OID20642	no_MHC	UKB
211129	rs551285271	16	1245263	TPSAB1	ENSG00000172236	depression_Als_ukb_included	C	2679	rs743963	unconditioned	0.00103258	0.965966	3.03329e-05	0.0283713	0.0046	6.87569	OID20642	no_MHC	UKB
211130	rs551285271	16	1245263	TPSAB1	ENSG00000172236	depression_Als_ukb_included	C	2676	rs761060	unconditioned	0.00572444	0.960653	0.000168119	0.0282079	0.00524662	5.16301	OID20642	no_MHC	UKB
211131	rs551285271	16	1245263	TPSAB1	ENSG00000172236	depression_Als_ukb_included	C	2676	rs76435359	unconditioned	2.54017e-05	0.965179	7.45927e-07	0.0283363	0.00645882	10.5807	OID20642	no_MHC	UKB
211132	rs551285271	16	1245263	TPSAB1	ENSG00000172236	depression_Als_ukb_included	C	2677	rs78496303	unconditioned	1.96835e-09	0.895734	5.79793e-11	0.0263065	0.0779599	20.0461	OID20642	no_MHC	UKB
211133	rs551285271	16	1245263	TPSAB1	ENSG00000172236	depression_Als_ukb_included	C	2676	rs79378930	unconditioned	1.45458e-09	0.967788	4.27102e-11	0.0284129	0.00379894	20.3485	OID20642	no_MHC	UKB
211134	rs551285271	16	1245263	TPSAB1	ENSG00000172236	depression_Als_ukb_included	C	2684	rs79959864	unconditioned	0.000151285	0.966669	4.45166e-06	0.0284401	0.00473497	8.79634	OID20642	no_MHC	UKB
211135	rs551285271	16	1245263	TPSAB1	ENSG00000172236	depression_Als_ukb_included	C	2681	rs8047614	unconditioned	1.94501e-34	0.969615	5.71278e-36	0.0284772	0.00190778	77.6226	OID20642	no_MHC	UKB
211136	rs551285271	16	1245263	TPSAB1	ENSG00000172236	depression_Als_ukb_included	C	2680	rs8051930	unconditioned	0.00028248	0.968627	8.29674e-06	0.028447	0.00263492	8.1719	OID20642	no_MHC	UKB
211137	rs551285271	16	1245263	TPSAB1	ENSG00000172236	depression_Als_ukb_included	C	2678	rs8057707	unconditioned	0.000502566	0.968406	1.47585e-05	0.0284358	0.00264111	7.59578	OID20642	no_MHC	UKB
211138	rs551285271	16	1245263	TPSAB1	ENSG00000172236	depression_Als_ukb_included	C	2705	rs9746658	unconditioned	3.88852e-20	0.952764	1.14482e-21	0.0280311	0.0192047	44.6937	OID20642	no_MHC	UKB
211139	rs551285271	16	1245263	TPSAB1	ENSG00000172236	depression_Als_ukb_included	C	2676	rs9921447	unconditioned	2.20313e-08	0.967832	6.46893e-10	0.0284142	0.00375398	17.6308	OID20642	no_MHC	UKB
211140	rs551285271	16	1245263	TPSAB1	ENSG00000172236	depression_Als_ukb_included	C	2678	rs9922189	unconditioned	2.5098e-68	0.969109	7.37045e-70	0.0284571	0.00243376	155.656	OID20642	no_MHC	UKB
211141	rs551285271	16	1245263	TPSAB1	ENSG00000172236	depression_Als_ukb_included	C	2678	rs9924241	unconditioned	0.00654606	0.884147	0.000193513	0.0260538	0.08306	5.02889	OID20642	no_MHC	UKB
211142	rs551285271	16	1245263	TPSAB1	ENSG00000172236	depression_Als_ukb_included	C	2680	rs9937606	unconditioned	6.46351e-50	0.969302	1.8984e-51	0.0284672	0.00223037	113.263	OID20642	no_MHC	UKB
211143	rs551285271	16	1245263	TPSAB1	ENSG00000172236	schizophrenia	C	4019	unconditioned	unconditioned	0	0.772581	0	0.213038	0.014381	6048.55	OID20642	no_MHC	UKB
211144	rs551285271	16	1245263	TPSAB1	ENSG00000172236	schizophrenia	C	2714	rs1054649	unconditioned	0.000817435	0.824398	0.000166547	0.167959	0.00665889	7.10934	OID20642	no_MHC	UKB
211145	rs551285271	16	1245263	TPSAB1	ENSG00000172236	schizophrenia	C	2707	rs112332886	unconditioned	6.19945e-24	0.818404	1.26451e-24	0.166916	0.0146799	53.4376	OID20642	no_MHC	UKB
211146	rs551285271	16	1245263	TPSAB1	ENSG00000172236	schizophrenia	C	2705	rs11248860	unconditioned	1.92554e-10	0.826738	3.92191e-11	0.168384	0.00487781	22.3706	OID20642	no_MHC	UKB
211147	rs551285271	16	1245263	TPSAB1	ENSG00000172236	schizophrenia	C	2704	rs11248873	unconditioned	9.34048e-28	0.82697	1.9024e-28	0.168427	0.00460336	62.238	OID20642	no_MHC	UKB
211148	rs551285271	16	1245263	TPSAB1	ENSG00000172236	schizophrenia	C	2705	rs112923052	unconditioned	0.00490279	0.817049	0.000998646	0.166414	0.0106359	5.31795	OID20642	no_MHC	UKB
211149	rs551285271	16	1245263	TPSAB1	ENSG00000172236	schizophrenia	C	2704	rs113953823	unconditioned	1.8396e-54	0.817359	3.74704e-55	0.166469	0.0161716	123.73	OID20642	no_MHC	UKB
211150	rs551285271	16	1245263	TPSAB1	ENSG00000172236	schizophrenia	C	2702	rs114413799	unconditioned	1.81884e-10	0.821103	3.70446e-11	0.167224	0.0116728	22.4277	OID20642	no_MHC	UKB
211151	rs551285271	16	1245263	TPSAB1	ENSG00000172236	schizophrenia	C	2702	rs115865899	unconditioned	8.61793e-85	0.824517	1.75519e-85	0.167919	0.00756393	193.566	OID20642	no_MHC	UKB
211152	rs551285271	16	1245263	TPSAB1	ENSG00000172236	schizophrenia	C	2703	rs11641860	unconditioned	0.00282798	0.822096	0.000575968	0.167427	0.00707296	5.86819	OID20642	no_MHC	UKB
211153	rs551285271	16	1245263	TPSAB1	ENSG00000172236	schizophrenia	C	2705	rs11644261	unconditioned	4.99828e-31	0.824316	1.01811e-31	0.167898	0.00778545	69.771	OID20642	no_MHC	UKB
211154	rs551285271	16	1245263	TPSAB1	ENSG00000172236	schizophrenia	C	2703	rs11646486	unconditioned	3.41758e-14	0.826382	6.9605e-15	0.168302	0.00531577	31.0073	OID20642	no_MHC	UKB
211155	rs551285271	16	1245263	TPSAB1	ENSG00000172236	schizophrenia	C	2702	rs11646893	unconditioned	0.00980459	0.811248	0.00199694	0.165218	0.0117324	4.6249	OID20642	no_MHC	UKB
211156	rs551285271	16	1245263	TPSAB1	ENSG00000172236	schizophrenia	C	2702	rs116678909	unconditioned	1.51044e-44	0.817095	3.07643e-45	0.166408	0.0164965	100.901	OID20642	no_MHC	UKB
211157	rs551285271	16	1245263	TPSAB1	ENSG00000172236	schizophrenia	C	2703	rs117037259	unconditioned	4.96218e-51	0.824306	1.01067e-51	0.167882	0.00781201	115.83	OID20642	no_MHC	UKB
211158	rs551285271	16	1245263	TPSAB1	ENSG00000172236	schizophrenia	C	2706	rs117263225	unconditioned	0.000397442	0.810271	8.09776e-05	0.165066	0.0241848	7.83046	OID20642	no_MHC	UKB
211159	rs551285271	16	1245263	TPSAB1	ENSG00000172236	schizophrenia	C	2706	rs117346691	unconditioned	2.41946e-11	0.825259	4.92837e-12	0.168096	0.00664437	24.4449	OID20642	no_MHC	UKB
211160	rs551285271	16	1245263	TPSAB1	ENSG00000172236	schizophrenia	C	2702	rs117581722	unconditioned	1.19885e-53	0.824121	2.44168e-54	0.167839	0.00803954	121.856	OID20642	no_MHC	UKB
211161	rs551285271	16	1245263	TPSAB1	ENSG00000172236	schizophrenia	C	2703	rs117999299	unconditioned	1.42899e-21	0.811564	2.91086e-22	0.165293	0.0231436	47.9973	OID20642	no_MHC	UKB
211162	rs551285271	16	1245263	TPSAB1	ENSG00000172236	schizophrenia	C	2702	rs118157336	unconditioned	4.48985e-13	0.822192	9.1445e-14	0.167446	0.0103615	28.4318	OID20642	no_MHC	UKB
211163	rs551285271	16	1245263	TPSAB1	ENSG00000172236	schizophrenia	C	2703	rs11866615	unconditioned	1.3336e-15	0.818885	2.71646e-16	0.166788	0.0143268	34.2509	OID20642	no_MHC	UKB
211164	rs551285271	16	1245263	TPSAB1	ENSG00000172236	schizophrenia	C	2710	rs11866845	unconditioned	0.00884896	0.81037	0.00180269	0.165073	0.013905	4.72745	OID20642	no_MHC	UKB
211165	rs551285271	16	1245263	TPSAB1	ENSG00000172236	schizophrenia	C	2705	rs12149281	unconditioned	3.77674e-10	0.822952	7.69269e-11	0.167614	0.00943331	21.697	OID20642	no_MHC	UKB
211166	rs551285271	16	1245263	TPSAB1	ENSG00000172236	schizophrenia	C	2706	rs12922159	unconditioned	0.0100367	0.8087	0.00204433	0.164706	0.0145131	4.60151	OID20642	no_MHC	UKB
211167	rs551285271	16	1245263	TPSAB1	ENSG00000172236	schizophrenia	C	2703	rs12922525	unconditioned	1.81516e-23	0.823637	3.69703e-24	0.167746	0.00861716	52.3633	OID20642	no_MHC	UKB
211168	rs551285271	16	1245263	TPSAB1	ENSG00000172236	schizophrenia	C	2712	rs13332625	unconditioned	3.01204e-14	0.819983	6.13763e-15	0.167075	0.0129418	31.1336	OID20642	no_MHC	UKB
211169	rs551285271	16	1245263	TPSAB1	ENSG00000172236	schizophrenia	C	2701	rs140400369	unconditioned	3.2698e-06	0.824669	6.65922e-07	0.167943	0.0073839	12.6308	OID20642	no_MHC	UKB
211170	rs551285271	16	1245263	TPSAB1	ENSG00000172236	schizophrenia	C	2709	rs141007132	unconditioned	5.672e-06	0.800653	1.1567e-06	0.163243	0.0360975	12.08	OID20642	no_MHC	UKB
211171	rs551285271	16	1245263	TPSAB1	ENSG00000172236	schizophrenia	C	2704	rs141326397	unconditioned	0.00460457	0.800118	0.000938068	0.162973	0.0313666	5.38071	OID20642	no_MHC	UKB
211172	rs551285271	16	1245263	TPSAB1	ENSG00000172236	schizophrenia	C	2704	rs141884133	unconditioned	4.32188e-13	0.817467	8.8031e-14	0.166491	0.0160418	28.4699	OID20642	no_MHC	UKB
211173	rs551285271	16	1245263	TPSAB1	ENSG00000172236	schizophrenia	C	2702	rs142390870	unconditioned	0.00589926	0.800549	0.00120189	0.163072	0.0292776	5.13293	OID20642	no_MHC	UKB
211174	rs551285271	16	1245263	TPSAB1	ENSG00000172236	schizophrenia	C	2709	rs142515468	unconditioned	1.0514e-70	0.824187	2.14195e-71	0.167899	0.00791445	161.131	OID20642	no_MHC	UKB
211175	rs551285271	16	1245263	TPSAB1	ENSG00000172236	schizophrenia	C	2703	rs142601738	unconditioned	0.000320631	0.689771	6.5386e-05	0.140495	0.169348	8.04522	OID20642	no_MHC	UKB
211176	rs551285271	16	1245263	TPSAB1	ENSG00000172236	schizophrenia	C	2702	rs144298575	unconditioned	6.96019e-18	0.817449	1.41764e-18	0.16648	0.0160708	39.5063	OID20642	no_MHC	UKB
211177	rs551285271	16	1245263	TPSAB1	ENSG00000172236	schizophrenia	C	2705	rs144369981	unconditioned	8.83143e-05	0.821553	1.79892e-05	0.167336	0.0110051	9.33461	OID20642	no_MHC	UKB
211178	rs551285271	16	1245263	TPSAB1	ENSG00000172236	schizophrenia	C	2705	rs144836546	unconditioned	6.78454e-42	0.752382	1.38269e-42	0.153241	0.0943766	94.7939	OID20642	no_MHC	UKB
211179	rs551285271	16	1245263	TPSAB1	ENSG00000172236	schizophrenia	C	2706	rs1599837	unconditioned	0.000283296	0.826824	5.77043e-05	0.16841	0.0044248	8.16902	OID20642	no_MHC	UKB
211180	rs551285271	16	1245263	TPSAB1	ENSG00000172236	schizophrenia	C	2703	rs191117454	unconditioned	6.83315e-05	0.821761	1.39169e-05	0.167355	0.0108013	9.59114	OID20642	no_MHC	UKB
211181	rs551285271	16	1245263	TPSAB1	ENSG00000172236	schizophrenia	C	2708	rs1962736	unconditioned	2.26544e-09	0.825286	4.61529e-10	0.168125	0.0065886	19.9055	OID20642	no_MHC	UKB
211182	rs551285271	16	1245263	TPSAB1	ENSG00000172236	schizophrenia	C	2703	rs2092389	unconditioned	0.00433994	0.820389	0.000883904	0.167079	0.00730826	5.43989	OID20642	no_MHC	UKB
211183	rs551285271	16	1245263	TPSAB1	ENSG00000172236	schizophrenia	C	2705	rs2272972	unconditioned	3.87344e-13	0.785144	7.89191e-14	0.159914	0.0549418	28.5795	OID20642	no_MHC	UKB
211184	rs551285271	16	1245263	TPSAB1	ENSG00000172236	schizophrenia	C	2703	rs2401947	unconditioned	0.00786944	0.813458	0.00160275	0.165663	0.011406	4.84477	OID20642	no_MHC	UKB
211185	rs551285271	16	1245263	TPSAB1	ENSG00000172236	schizophrenia	C	2712	rs2729596	unconditioned	8.76287e-10	0.82194	1.78603e-10	0.167515	0.010545	20.8553	OID20642	no_MHC	UKB
211186	rs551285271	16	1245263	TPSAB1	ENSG00000172236	schizophrenia	C	2706	rs2745167	unconditioned	1.5593e-16	0.825701	3.1761e-17	0.168179	0.00611997	36.3971	OID20642	no_MHC	UKB
211187	rs551285271	16	1245263	TPSAB1	ENSG00000172236	schizophrenia	C	2702	rs34032619	unconditioned	0.00216681	0.81724	0.000441326	0.166438	0.0137142	6.1345	OID20642	no_MHC	UKB
211188	rs551285271	16	1245263	TPSAB1	ENSG00000172236	schizophrenia	C	2716	rs34569984	unconditioned	0.000159753	0.824398	3.25577e-05	0.168005	0.00740493	8.74188	OID20642	no_MHC	UKB
211189	rs551285271	16	1245263	TPSAB1	ENSG00000172236	schizophrenia	C	2705	rs34780135	unconditioned	5.12127e-12	0.827463	1.04309e-12	0.168532	0.00400572	25.9976	OID20642	no_MHC	UKB
211190	rs551285271	16	1245263	TPSAB1	ENSG00000172236	schizophrenia	C	2709	rs35162372	unconditioned	1.25685e-08	0.823056	2.56082e-09	0.167687	0.00925785	18.1921	OID20642	no_MHC	UKB
211191	rs551285271	16	1245263	TPSAB1	ENSG00000172236	schizophrenia	C	2704	rs35404335	unconditioned	1.43525e-11	0.826144	2.92331e-12	0.168263	0.00559323	24.9671	OID20642	no_MHC	UKB
211192	rs551285271	16	1245263	TPSAB1	ENSG00000172236	schizophrenia	C	2702	rs4337295	unconditioned	2.18436e-10	0.807649	4.44937e-11	0.164484	0.0278673	22.2445	OID20642	no_MHC	UKB
211193	rs551285271	16	1245263	TPSAB1	ENSG00000172236	schizophrenia	C	2714	rs4496143	unconditioned	0.00419247	0.807361	0.000856007	0.164822	0.0227686	5.47446	OID20642	no_MHC	UKB
211194	rs551285271	16	1245263	TPSAB1	ENSG00000172236	schizophrenia	C	2702	rs4786337	unconditioned	1.61259e-09	0.827017	3.28427e-10	0.168429	0.00455373	20.2454	OID20642	no_MHC	UKB
211195	rs551285271	16	1245263	TPSAB1	ENSG00000172236	schizophrenia	C	2702	rs4984643	unconditioned	3.51091e-09	0.825984	7.15051e-10	0.168218	0.00579772	19.4674	OID20642	no_MHC	UKB
211196	rs551285271	16	1245263	TPSAB1	ENSG00000172236	schizophrenia	C	2705	rs4984768	unconditioned	5.7077e-32	0.818827	1.16256e-32	0.166766	0.0144071	71.9409	OID20642	no_MHC	UKB
211197	rs551285271	16	1245263	TPSAB1	ENSG00000172236	schizophrenia	C	2704	rs4984774	unconditioned	1.77684e-22	0.818394	3.61916e-23	0.16668	0.0149256	50.082	OID20642	no_MHC	UKB
211198	rs551285271	16	1245263	TPSAB1	ENSG00000172236	schizophrenia	C	2701	rs4984801	unconditioned	5.74262e-07	0.824317	1.16953e-07	0.167871	0.00781077	14.3702	OID20642	no_MHC	UKB
211199	rs551285271	16	1245263	TPSAB1	ENSG00000172236	schizophrenia	C	2707	rs4984967	unconditioned	0.00132573	0.824075	0.000270047	0.167855	0.00647427	6.62579	OID20642	no_MHC	UKB
211200	rs551285271	16	1245263	TPSAB1	ENSG00000172236	schizophrenia	C	2704	rs562647	unconditioned	1.24956e-13	0.811195	2.54544e-14	0.165223	0.0235819	29.7108	OID20642	no_MHC	UKB
211201	rs551285271	16	1245263	TPSAB1	ENSG00000172236	schizophrenia	C	2704	rs57416515	unconditioned	5.91679e-05	0.826151	1.20509e-05	0.16826	0.00551793	9.73513	OID20642	no_MHC	UKB
211202	rs551285271	16	1245263	TPSAB1	ENSG00000172236	schizophrenia	C	2723	rs60526088	unconditioned	1.89015e-22	0.817796	3.8576e-23	0.166889	0.0153158	50.0202	OID20642	no_MHC	UKB
211203	rs551285271	16	1245263	TPSAB1	ENSG00000172236	schizophrenia	C	2703	rs61743495	unconditioned	1.70645e-09	0.821574	3.47576e-10	0.16733	0.0110957	20.1889	OID20642	no_MHC	UKB
211204	rs551285271	16	1245263	TPSAB1	ENSG00000172236	schizophrenia	C	2705	rs6600136	unconditioned	6.30249e-18	0.825215	1.28371e-18	0.168075	0.00671027	39.6056	OID20642	no_MHC	UKB
211205	rs551285271	16	1245263	TPSAB1	ENSG00000172236	schizophrenia	C	2729	rs7198166	unconditioned	1.08281e-14	0.810682	2.21105e-15	0.165513	0.0238054	32.1566	OID20642	no_MHC	UKB
211206	rs551285271	16	1245263	TPSAB1	ENSG00000172236	schizophrenia	C	2705	rs7202563	unconditioned	3.43991e-25	0.825194	7.00649e-26	0.168071	0.00673511	56.3292	OID20642	no_MHC	UKB
211207	rs551285271	16	1245263	TPSAB1	ENSG00000172236	schizophrenia	C	2709	rs72779271	unconditioned	4.40169e-14	0.818683	8.97008e-15	0.166823	0.0144942	30.7542	OID20642	no_MHC	UKB
211208	rs551285271	16	1245263	TPSAB1	ENSG00000172236	schizophrenia	C	2705	rs743963	unconditioned	0.000881147	0.82427	0.00017948	0.167888	0.00678198	7.03429	OID20642	no_MHC	UKB
211209	rs551285271	16	1245263	TPSAB1	ENSG00000172236	schizophrenia	C	2702	rs761060	unconditioned	0.00488183	0.819681	0.000994258	0.166933	0.00750988	5.32224	OID20642	no_MHC	UKB
211210	rs551285271	16	1245263	TPSAB1	ENSG00000172236	schizophrenia	C	2702	rs76435359	unconditioned	2.12537e-05	0.80758	4.32922e-06	0.16447	0.0279238	10.759	OID20642	no_MHC	UKB
211211	rs551285271	16	1245263	TPSAB1	ENSG00000172236	schizophrenia	C	2703	rs78496303	unconditioned	1.45922e-09	0.664042	2.97633e-10	0.135242	0.200716	20.3454	OID20642	no_MHC	UKB
211212	rs551285271	16	1245263	TPSAB1	ENSG00000172236	schizophrenia	C	2702	rs79378930	unconditioned	1.2393e-09	0.824551	2.52405e-10	0.167926	0.00752256	20.5087	OID20642	no_MHC	UKB
211213	rs551285271	16	1245263	TPSAB1	ENSG00000172236	schizophrenia	C	2710	rs79959864	unconditioned	0.000128247	0.819473	2.61653e-05	0.167178	0.0131944	8.96155	OID20642	no_MHC	UKB
211214	rs551285271	16	1245263	TPSAB1	ENSG00000172236	schizophrenia	C	2707	rs8047614	unconditioned	1.53816e-34	0.766791	3.13866e-35	0.15639	0.0768191	77.8573	OID20642	no_MHC	UKB
211215	rs551285271	16	1245263	TPSAB1	ENSG00000172236	schizophrenia	C	2706	rs8051930	unconditioned	0.000238504	0.817945	4.85875e-05	0.166615	0.0151533	8.34112	OID20642	no_MHC	UKB
211216	rs551285271	16	1245263	TPSAB1	ENSG00000172236	schizophrenia	C	2704	rs8057707	unconditioned	0.000426213	0.821754	8.68182e-05	0.167378	0.0103545	7.76057	OID20642	no_MHC	UKB
211217	rs551285271	16	1245263	TPSAB1	ENSG00000172236	schizophrenia	C	2731	rs9746658	unconditioned	3.30539e-20	0.809902	6.74325e-21	0.165202	0.0248962	44.8561	OID20642	no_MHC	UKB
211218	rs551285271	16	1245263	TPSAB1	ENSG00000172236	schizophrenia	C	2702	rs9921447	unconditioned	1.86556e-08	0.819531	3.79966e-09	0.166904	0.0135646	17.7971	OID20642	no_MHC	UKB
211219	rs551285271	16	1245263	TPSAB1	ENSG00000172236	schizophrenia	C	2704	rs9922189	unconditioned	2.08978e-68	0.806925	4.25694e-69	0.164344	0.0287303	155.839	OID20642	no_MHC	UKB
211220	rs551285271	16	1245263	TPSAB1	ENSG00000172236	schizophrenia	C	2704	rs9924241	unconditioned	0.00598667	0.810194	0.00121947	0.165017	0.0175827	5.11822	OID20642	no_MHC	UKB
211221	rs551285271	16	1245263	TPSAB1	ENSG00000172236	schizophrenia	C	2706	rs9937606	unconditioned	5.48493e-50	0.822551	1.11727e-50	0.167543	0.00990607	113.427	OID20642	no_MHC	UKB
211222	rs62012860	16	1274308	TPSAB1	ENSG00000172236	anxiety_pgc_2026	C	3696	unconditioned	unconditioned	0	0.946772	0	0.0487612	0.004467	5403.99	OID20642	no_MHC	UKB
211223	rs62012860	16	1274308	TPSAB1	ENSG00000172236	anxiety_pgc_2026	C	2623	rs1054649	unconditioned	2.39736e-07	0.96814	6.8624e-09	0.0277087	0.00415073	15.2437	OID20642	no_MHC	UKB
211224	rs62012860	16	1274308	TPSAB1	ENSG00000172236	anxiety_pgc_2026	C	2605	rs112332886	unconditioned	1.02779e-18	0.968557	2.90311e-20	0.0273538	0.00408963	41.4191	OID20642	no_MHC	UKB
211225	rs62012860	16	1274308	TPSAB1	ENSG00000172236	anxiety_pgc_2026	C	2612	rs11248860	unconditioned	1.57165e-12	0.892668	4.52223e-14	0.0256038	0.081728	27.1789	OID20642	no_MHC	UKB
211226	rs62012860	16	1274308	TPSAB1	ENSG00000172236	anxiety_pgc_2026	C	2606	rs11248873	unconditioned	1.219e-26	0.964374	3.44244e-28	0.0272254	0.008401	59.6692	OID20642	no_MHC	UKB
211227	rs62012860	16	1274308	TPSAB1	ENSG00000172236	anxiety_pgc_2026	C	2605	rs112923052	unconditioned	0.000970599	0.963264	2.74095e-05	0.0271938	0.00854401	6.9376	OID20642	no_MHC	UKB
211228	rs62012860	16	1274308	TPSAB1	ENSG00000172236	anxiety_pgc_2026	C	2604	rs113953823	unconditioned	2.11105e-54	0.966309	5.95956e-56	0.0272728	0.0064183	123.592	OID20642	no_MHC	UKB
211229	rs62012860	16	1274308	TPSAB1	ENSG00000172236	anxiety_pgc_2026	C	2604	rs114413799	unconditioned	2.2259e-11	0.929284	6.29298e-13	0.0262279	0.0444878	24.5283	OID20642	no_MHC	UKB
211230	rs62012860	16	1274308	TPSAB1	ENSG00000172236	anxiety_pgc_2026	C	2604	rs115865899	unconditioned	6.56413e-85	0.964046	1.85324e-86	0.027209	0.00874488	193.838	OID20642	no_MHC	UKB
211231	rs62012860	16	1274308	TPSAB1	ENSG00000172236	anxiety_pgc_2026	C	2603	rs11641860	unconditioned	0.00744142	0.94885	0.000210025	0.0267633	0.0167355	4.90069	OID20642	no_MHC	UKB
211232	rs62012860	16	1274308	TPSAB1	ENSG00000172236	anxiety_pgc_2026	C	2606	rs11644261	unconditioned	5.70411e-32	0.969412	1.61097e-33	0.0273752	0.00321256	71.9415	OID20642	no_MHC	UKB
211233	rs62012860	16	1274308	TPSAB1	ENSG00000172236	anxiety_pgc_2026	C	2603	rs11646486	unconditioned	1.30483e-15	0.968898	3.68273e-17	0.0273421	0.00376001	34.2727	OID20642	no_MHC	UKB
211234	rs62012860	16	1274308	TPSAB1	ENSG00000172236	anxiety_pgc_2026	C	2604	rs11646893	unconditioned	0.0160466	0.926408	0.000453057	0.0261251	0.0309669	4.13226	OID20642	no_MHC	UKB
211235	rs62012860	16	1274308	TPSAB1	ENSG00000172236	anxiety_pgc_2026	C	2604	rs116678909	unconditioned	2.23134e-46	0.963527	6.29982e-48	0.0271943	0.00927891	105.116	OID20642	no_MHC	UKB
211236	rs62012860	16	1274308	TPSAB1	ENSG00000172236	anxiety_pgc_2026	C	2604	rs117037259	unconditioned	0.000137078	0.931195	3.87135e-06	0.0262564	0.0424078	8.89496	OID20642	no_MHC	UKB
211237	rs62012860	16	1274308	TPSAB1	ENSG00000172236	anxiety_pgc_2026	C	2606	rs117263225	unconditioned	0.0021239	0.956297	6.00329e-05	0.0270156	0.0145035	6.1545	OID20642	no_MHC	UKB
211238	rs62012860	16	1274308	TPSAB1	ENSG00000172236	anxiety_pgc_2026	C	2608	rs117346691	unconditioned	3.00853e-11	0.966877	8.5042e-13	0.0273249	0.00579862	24.227	OID20642	no_MHC	UKB
211239	rs62012860	16	1274308	TPSAB1	ENSG00000172236	anxiety_pgc_2026	C	2604	rs117581722	unconditioned	5.523e-52	0.967423	1.5591e-53	0.0273043	0.0052726	118.026	OID20642	no_MHC	UKB
211240	rs62012860	16	1274308	TPSAB1	ENSG00000172236	anxiety_pgc_2026	C	2604	rs117858712	unconditioned	0.00127874	0.960075	3.61037e-05	0.0270951	0.011515	6.66188	OID20642	no_MHC	UKB
211241	rs62012860	16	1274308	TPSAB1	ENSG00000172236	anxiety_pgc_2026	C	2605	rs117999299	unconditioned	6.38014e-25	0.962084	1.80226e-26	0.0271661	0.01075	55.7114	OID20642	no_MHC	UKB
211242	rs62012860	16	1274308	TPSAB1	ENSG00000172236	anxiety_pgc_2026	C	2604	rs118157336	unconditioned	1.47916e-12	0.96533	4.17589e-14	0.0272452	0.00742478	27.2395	OID20642	no_MHC	UKB
211243	rs62012860	16	1274308	TPSAB1	ENSG00000172236	anxiety_pgc_2026	C	2605	rs11866615	unconditioned	8.34871e-17	0.956879	2.35894e-18	0.0270207	0.0161002	37.0218	OID20642	no_MHC	UKB
211244	rs62012860	16	1274308	TPSAB1	ENSG00000172236	anxiety_pgc_2026	C	2610	rs11866845	unconditioned	0.0143571	0.930693	0.000405525	0.0262596	0.0282849	4.24351	OID20642	no_MHC	UKB
211245	rs62012860	16	1274308	TPSAB1	ENSG00000172236	anxiety_pgc_2026	C	2604	rs12149281	unconditioned	1.00392e-10	0.968961	2.83381e-12	0.0273477	0.00369166	23.0219	OID20642	no_MHC	UKB
211246	rs62012860	16	1274308	TPSAB1	ENSG00000172236	anxiety_pgc_2026	C	2605	rs12920709	unconditioned	0.0201709	0.920698	0.000570703	0.0260171	0.0325433	3.90351	OID20642	no_MHC	UKB
211247	rs62012860	16	1274308	TPSAB1	ENSG00000172236	anxiety_pgc_2026	C	2606	rs12922159	unconditioned	0.0238589	0.927707	0.000673585	0.0261695	0.0215909	3.7356	OID20642	no_MHC	UKB
211248	rs62012860	16	1274308	TPSAB1	ENSG00000172236	anxiety_pgc_2026	C	2605	rs12922525	unconditioned	1.49119e-22	0.968392	4.20997e-24	0.0273357	0.00427201	50.2573	OID20642	no_MHC	UKB
211249	rs62012860	16	1274308	TPSAB1	ENSG00000172236	anxiety_pgc_2026	C	2612	rs13332625	unconditioned	3.67904e-17	0.969501	1.03977e-18	0.027397	0.00310233	37.8413	OID20642	no_MHC	UKB
211250	rs62012860	16	1274308	TPSAB1	ENSG00000172236	anxiety_pgc_2026	C	2603	rs140400369	unconditioned	1.70051e-05	0.964595	4.79947e-07	0.0272163	0.00817086	10.982	OID20642	no_MHC	UKB
211251	rs62012860	16	1274308	TPSAB1	ENSG00000172236	anxiety_pgc_2026	C	2612	rs141007132	unconditioned	1.54266e-09	0.963859	4.3699e-11	0.0272944	0.00884644	20.2898	OID20642	no_MHC	UKB
211252	rs62012860	16	1274308	TPSAB1	ENSG00000172236	anxiety_pgc_2026	C	2604	rs141326397	unconditioned	0.00446124	0.953126	0.000125968	0.0268971	0.0153898	5.41233	OID20642	no_MHC	UKB
211253	rs62012860	16	1274308	TPSAB1	ENSG00000172236	anxiety_pgc_2026	C	2604	rs141884133	unconditioned	4.69475e-10	0.958512	1.32574e-11	0.0270528	0.0144357	21.4794	OID20642	no_MHC	UKB
211254	rs62012860	16	1274308	TPSAB1	ENSG00000172236	anxiety_pgc_2026	C	2604	rs142390870	unconditioned	0.0120196	0.937819	0.000339397	0.0264578	0.0233644	4.42122	OID20642	no_MHC	UKB
211255	rs62012860	16	1274308	TPSAB1	ENSG00000172236	anxiety_pgc_2026	C	2608	rs142515468	unconditioned	7.47999e-63	0.950723	2.11403e-64	0.0268474	0.0224295	143.051	OID20642	no_MHC	UKB
211256	rs62012860	16	1274308	TPSAB1	ENSG00000172236	anxiety_pgc_2026	C	2605	rs142601738	unconditioned	0.000189446	0.965241	5.35167e-06	0.0272599	0.00730437	8.57141	OID20642	no_MHC	UKB
211257	rs62012860	16	1274308	TPSAB1	ENSG00000172236	anxiety_pgc_2026	C	2604	rs144298575	unconditioned	9.0896e-17	0.961359	2.56651e-18	0.0271331	0.0115079	36.9368	OID20642	no_MHC	UKB
211258	rs62012860	16	1274308	TPSAB1	ENSG00000172236	anxiety_pgc_2026	C	2605	rs144369981	unconditioned	2.71151e-05	0.955458	7.66205e-07	0.0269813	0.0175327	10.5154	OID20642	no_MHC	UKB
211259	rs62012860	16	1274308	TPSAB1	ENSG00000172236	anxiety_pgc_2026	C	2605	rs144836546	unconditioned	1.42213e-40	0.963821	4.01769e-42	0.0272202	0.00895928	91.7512	OID20642	no_MHC	UKB
211260	rs62012860	16	1274308	TPSAB1	ENSG00000172236	anxiety_pgc_2026	C	2606	rs1599837	unconditioned	0.00746916	0.95706	0.000210892	0.0270143	0.00824521	4.89697	OID20642	no_MHC	UKB
211261	rs62012860	16	1274308	TPSAB1	ENSG00000172236	anxiety_pgc_2026	C	2603	rs191117454	unconditioned	5.74385e-05	0.967087	1.62113e-06	0.0272892	0.00556508	9.7648	OID20642	no_MHC	UKB
211262	rs62012860	16	1274308	TPSAB1	ENSG00000172236	anxiety_pgc_2026	C	2608	rs1962736	unconditioned	2.53708e-09	0.964932	7.17345e-11	0.0272751	0.00779293	19.7923	OID20642	no_MHC	UKB
211263	rs62012860	16	1274308	TPSAB1	ENSG00000172236	anxiety_pgc_2026	C	2603	rs2092389	unconditioned	0.0198735	0.935778	0.000560905	0.0263937	0.017394	3.91837	OID20642	no_MHC	UKB
211264	rs62012860	16	1274308	TPSAB1	ENSG00000172236	anxiety_pgc_2026	C	2605	rs2272972	unconditioned	7.9303e-10	0.969229	2.23995e-11	0.0273729	0.00339809	20.9552	OID20642	no_MHC	UKB
211265	rs62012860	16	1274308	TPSAB1	ENSG00000172236	anxiety_pgc_2026	C	2605	rs2401947	unconditioned	0.00326276	0.951607	9.23143e-05	0.026906	0.0181324	5.72518	OID20642	no_MHC	UKB
211266	rs62012860	16	1274308	TPSAB1	ENSG00000172236	anxiety_pgc_2026	C	2612	rs2729596	unconditioned	1.28767e-11	0.970181	3.63721e-13	0.0274018	0.0024176	25.0756	OID20642	no_MHC	UKB
211267	rs62012860	16	1274308	TPSAB1	ENSG00000172236	anxiety_pgc_2026	C	2606	rs2745167	unconditioned	1.67887e-14	0.969586	4.7399e-16	0.0273709	0.00304326	31.7181	OID20642	no_MHC	UKB
211268	rs62012860	16	1274308	TPSAB1	ENSG00000172236	anxiety_pgc_2026	C	2604	rs34032619	unconditioned	6.16685e-08	0.966328	1.74092e-09	0.0272734	0.00639845	16.6015	OID20642	no_MHC	UKB
211269	rs62012860	16	1274308	TPSAB1	ENSG00000172236	anxiety_pgc_2026	C	2616	rs34569984	unconditioned	6.23953e-06	0.969482	1.76349e-07	0.0273976	0.00311397	11.9846	OID20642	no_MHC	UKB
211270	rs62012860	16	1274308	TPSAB1	ENSG00000172236	anxiety_pgc_2026	C	2607	rs34780135	unconditioned	1.07886e-12	0.969041	3.04629e-14	0.0273585	0.0036003	27.5551	OID20642	no_MHC	UKB
211271	rs62012860	16	1274308	TPSAB1	ENSG00000172236	anxiety_pgc_2026	C	2611	rs35162372	unconditioned	2.66988e-08	0.844458	7.86118e-10	0.0247333	0.130809	17.4386	OID20642	no_MHC	UKB
211272	rs62012860	16	1274308	TPSAB1	ENSG00000172236	anxiety_pgc_2026	C	2606	rs35404335	unconditioned	2.67258e-09	0.944306	7.56034e-11	0.026684	0.0290105	19.7402	OID20642	no_MHC	UKB
211273	rs62012860	16	1274308	TPSAB1	ENSG00000172236	anxiety_pgc_2026	C	2604	rs4337295	unconditioned	3.83844e-09	0.969237	1.08348e-10	0.0273555	0.00340722	19.3782	OID20642	no_MHC	UKB
211274	rs62012860	16	1274308	TPSAB1	ENSG00000172236	anxiety_pgc_2026	C	2604	rs4786337	unconditioned	8.27657e-09	0.966407	2.3365e-10	0.0272756	0.00631699	18.6098	OID20642	no_MHC	UKB
211275	rs62012860	16	1274308	TPSAB1	ENSG00000172236	anxiety_pgc_2026	C	2604	rs4984643	unconditioned	1.6172e-08	0.9694	4.56487e-10	0.0273601	0.00324	17.94	OID20642	no_MHC	UKB
211276	rs62012860	16	1274308	TPSAB1	ENSG00000172236	anxiety_pgc_2026	C	2605	rs4984768	unconditioned	1.20772e-30	0.969509	3.40935e-32	0.0273658	0.00312512	68.8888	OID20642	no_MHC	UKB
211277	rs62012860	16	1274308	TPSAB1	ENSG00000172236	anxiety_pgc_2026	C	2610	rs4984773	unconditioned	0.0109464	0.941358	0.000309905	0.0266303	0.0207554	4.51475	OID20642	no_MHC	UKB
211278	rs62012860	16	1274308	TPSAB1	ENSG00000172236	anxiety_pgc_2026	C	2604	rs4984774	unconditioned	2.6188e-20	0.969188	7.39217e-22	0.0273541	0.00345749	45.089	OID20642	no_MHC	UKB
211279	rs62012860	16	1274308	TPSAB1	ENSG00000172236	anxiety_pgc_2026	C	2603	rs4984801	unconditioned	3.64469e-07	0.969906	1.02867e-08	0.0273716	0.00272201	14.8248	OID20642	no_MHC	UKB
211280	rs62012860	16	1274308	TPSAB1	ENSG00000172236	anxiety_pgc_2026	C	2607	rs4984967	unconditioned	0.00135198	0.965622	3.81906e-05	0.0272711	0.00571633	6.60619	OID20642	no_MHC	UKB
211281	rs62012860	16	1274308	TPSAB1	ENSG00000172236	anxiety_pgc_2026	C	2606	rs562647	unconditioned	9.67193e-15	0.943403	2.75002e-16	0.0267939	0.0298026	32.2695	OID20642	no_MHC	UKB
211282	rs62012860	16	1274308	TPSAB1	ENSG00000172236	anxiety_pgc_2026	C	2604	rs57416515	unconditioned	8.5136e-05	0.966378	2.4034e-06	0.0272747	0.00626006	9.37126	OID20642	no_MHC	UKB
211283	rs62012860	16	1274308	TPSAB1	ENSG00000172236	anxiety_pgc_2026	C	2630	rs60526088	unconditioned	8.79244e-24	0.961826	2.52822e-25	0.0276463	0.0105281	53.0882	OID20642	no_MHC	UKB
211284	rs62012860	16	1274308	TPSAB1	ENSG00000172236	anxiety_pgc_2026	C	2605	rs61743495	unconditioned	1.25647e-09	0.966751	3.54786e-11	0.0272919	0.00595716	20.495	OID20642	no_MHC	UKB
211285	rs62012860	16	1274308	TPSAB1	ENSG00000172236	anxiety_pgc_2026	C	2604	rs649305	unconditioned	0.0148823	0.930796	0.000420087	0.0262461	0.0276558	4.20758	OID20642	no_MHC	UKB
211286	rs62012860	16	1274308	TPSAB1	ENSG00000172236	anxiety_pgc_2026	C	2605	rs6600136	unconditioned	2.57515e-18	0.968225	7.27389e-20	0.0273446	0.00443066	40.5006	OID20642	no_MHC	UKB
211287	rs62012860	16	1274308	TPSAB1	ENSG00000172236	anxiety_pgc_2026	C	2627	rs7198166	unconditioned	2.03977e-13	0.942206	5.89778e-15	0.0272123	0.0305816	29.2208	OID20642	no_MHC	UKB
211288	rs62012860	16	1274308	TPSAB1	ENSG00000172236	anxiety_pgc_2026	C	2605	rs7202563	unconditioned	2.24026e-24	0.967787	6.32807e-26	0.0273322	0.00488031	54.4554	OID20642	no_MHC	UKB
211289	rs62012860	16	1274308	TPSAB1	ENSG00000172236	anxiety_pgc_2026	C	2611	rs72779271	unconditioned	7.47638e-13	0.962305	2.11502e-14	0.0272125	0.0104829	27.9219	OID20642	no_MHC	UKB
211290	rs62012860	16	1274308	TPSAB1	ENSG00000172236	anxiety_pgc_2026	C	2607	rs743963	unconditioned	0.00961269	0.946826	0.000271626	0.026738	0.0165515	4.64467	OID20642	no_MHC	UKB
211291	rs62012860	16	1274308	TPSAB1	ENSG00000172236	anxiety_pgc_2026	C	2604	rs761060	unconditioned	0.0123257	0.944327	0.000348101	0.0266533	0.0163463	4.39607	OID20642	no_MHC	UKB
211292	rs62012860	16	1274308	TPSAB1	ENSG00000172236	anxiety_pgc_2026	C	2604	rs76435359	unconditioned	4.52463e-05	0.90402	1.28055e-06	0.025515	0.0704188	10.0034	OID20642	no_MHC	UKB
211293	rs62012860	16	1274308	TPSAB1	ENSG00000172236	anxiety_pgc_2026	C	2605	rs78496303	unconditioned	1.07455e-10	0.966538	3.03543e-12	0.0272969	0.00616466	22.9539	OID20642	no_MHC	UKB
211294	rs62012860	16	1274308	TPSAB1	ENSG00000172236	anxiety_pgc_2026	C	2604	rs79378930	unconditioned	2.81336e-08	0.931716	7.95302e-10	0.0262965	0.0419879	17.3863	OID20642	no_MHC	UKB
211295	rs62012860	16	1274308	TPSAB1	ENSG00000172236	anxiety_pgc_2026	C	2612	rs79959864	unconditioned	0.000225179	0.962436	6.39907e-06	0.0273403	0.00999258	8.39862	OID20642	no_MHC	UKB
211296	rs62012860	16	1274308	TPSAB1	ENSG00000172236	anxiety_pgc_2026	C	2604	rs8047614	unconditioned	2.74327e-28	0.968443	7.74374e-30	0.0273331	0.0042241	63.4632	OID20642	no_MHC	UKB
211297	rs62012860	16	1274308	TPSAB1	ENSG00000172236	anxiety_pgc_2026	C	2606	rs8051930	unconditioned	0.00992212	0.942859	0.000280343	0.0266195	0.0203191	4.61299	OID20642	no_MHC	UKB
211298	rs62012860	16	1274308	TPSAB1	ENSG00000172236	anxiety_pgc_2026	C	2606	rs8057707	unconditioned	0.000396692	0.959012	1.12135e-05	0.0270955	0.0134849	7.83235	OID20642	no_MHC	UKB
211299	rs62012860	16	1274308	TPSAB1	ENSG00000172236	anxiety_pgc_2026	C	2631	rs9746658	unconditioned	6.61287e-21	0.961713	1.90243e-22	0.0276565	0.0106307	46.4653	OID20642	no_MHC	UKB
211300	rs62012860	16	1274308	TPSAB1	ENSG00000172236	anxiety_pgc_2026	C	2604	rs9921447	unconditioned	1.48216e-07	0.956221	4.1858e-09	0.0269881	0.016791	15.7246	OID20642	no_MHC	UKB
211301	rs62012860	16	1274308	TPSAB1	ENSG00000172236	anxiety_pgc_2026	C	2604	rs9922189	unconditioned	1.98178e-66	0.969657	5.59392e-68	0.0273673	0.00297535	151.287	OID20642	no_MHC	UKB
211302	rs62012860	16	1274308	TPSAB1	ENSG00000172236	anxiety_pgc_2026	C	2604	rs9924241	unconditioned	0.0164818	0.933977	0.000465364	0.0263482	0.0227279	4.1055	OID20642	no_MHC	UKB
211303	rs62012860	16	1274308	TPSAB1	ENSG00000172236	anxiety_pgc_2026	C	2605	rs9937606	unconditioned	7.6293e-53	0.968594	2.15388e-54	0.027341	0.00406487	120.005	OID20642	no_MHC	UKB
211304	rs62012860	16	1274308	TPSAB1	ENSG00000172236	bipolar	C	3935	unconditioned	unconditioned	0	0.83459	0	0.158071	0.0073394	6048.47	OID20642	no_MHC	UKB
211305	rs62012860	16	1274308	TPSAB1	ENSG00000172236	bipolar	C	2700	rs1054649	unconditioned	2.22346e-07	0.897836	2.31544e-08	0.0934892	0.00867491	15.319	OID20642	no_MHC	UKB
211306	rs62012860	16	1274308	TPSAB1	ENSG00000172236	bipolar	C	2682	rs112332886	unconditioned	9.54452e-19	0.899406	9.90375e-20	0.0933185	0.00727518	41.4931	OID20642	no_MHC	UKB
211307	rs62012860	16	1274308	TPSAB1	ENSG00000172236	bipolar	C	2689	rs11248860	unconditioned	1.50288e-12	0.85354	1.56456e-13	0.0887997	0.0576607	27.2236	OID20642	no_MHC	UKB
211308	rs62012860	16	1274308	TPSAB1	ENSG00000172236	bipolar	C	2683	rs11248873	unconditioned	1.13983e-26	0.90167	1.18215e-27	0.0935101	0.00482034	59.7363	OID20642	no_MHC	UKB
211309	rs62012860	16	1274308	TPSAB1	ENSG00000172236	bipolar	C	2682	rs112923052	unconditioned	0.000900612	0.895327	9.34122e-05	0.0928531	0.0108259	7.01244	OID20642	no_MHC	UKB
211310	rs62012860	16	1274308	TPSAB1	ENSG00000172236	bipolar	C	2681	rs113953823	unconditioned	1.94061e-54	0.889019	2.01275e-55	0.0921879	0.0187934	123.677	OID20642	no_MHC	UKB
211311	rs62012860	16	1274308	TPSAB1	ENSG00000172236	bipolar	C	2681	rs114413799	unconditioned	2.13605e-11	0.89176	2.21538e-12	0.0924722	0.0157681	24.5695	OID20642	no_MHC	UKB
211312	rs62012860	16	1274308	TPSAB1	ENSG00000172236	bipolar	C	2681	rs115865899	unconditioned	6.11023e-85	0.897679	6.3367e-86	0.093086	0.00923482	193.91	OID20642	no_MHC	UKB
211313	rs62012860	16	1274308	TPSAB1	ENSG00000172236	bipolar	C	2680	rs11641860	unconditioned	0.00695457	0.890599	0.000721163	0.0923424	0.0093829	4.96836	OID20642	no_MHC	UKB
211314	rs62012860	16	1274308	TPSAB1	ENSG00000172236	bipolar	C	2684	rs11644261	unconditioned	5.30444e-32	0.901444	5.50171e-33	0.0934918	0.00506445	72.0142	OID20642	no_MHC	UKB
211315	rs62012860	16	1274308	TPSAB1	ENSG00000172236	bipolar	C	2680	rs11646486	unconditioned	1.21204e-15	0.899937	1.25684e-16	0.0933134	0.0067494	34.3465	OID20642	no_MHC	UKB
211316	rs62012860	16	1274308	TPSAB1	ENSG00000172236	bipolar	C	2681	rs11646893	unconditioned	0.0150231	0.874741	0.00155841	0.0907226	0.0179546	4.19817	OID20642	no_MHC	UKB
211317	rs62012860	16	1274308	TPSAB1	ENSG00000172236	bipolar	C	2681	rs116678909	unconditioned	1.93124e-46	0.834581	2.00445e-47	0.086543	0.0788756	105.261	OID20642	no_MHC	UKB
211318	rs62012860	16	1274308	TPSAB1	ENSG00000172236	bipolar	C	2682	rs117037259	unconditioned	1.45866e-40	0.88328	1.51314e-41	0.091602	0.0251177	91.7259	OID20642	no_MHC	UKB
211319	rs62012860	16	1274308	TPSAB1	ENSG00000172236	bipolar	C	2683	rs117263225	unconditioned	0.00195894	0.884856	0.000203285	0.0918028	0.021179	6.23535	OID20642	no_MHC	UKB
211320	rs62012860	16	1274308	TPSAB1	ENSG00000172236	bipolar	C	2685	rs117346691	unconditioned	2.7975e-11	0.899	2.90217e-12	0.0932561	0.00774403	24.2997	OID20642	no_MHC	UKB
211321	rs62012860	16	1274308	TPSAB1	ENSG00000172236	bipolar	C	2681	rs117581722	unconditioned	5.03132e-52	0.88151	5.21883e-53	0.0914093	0.0270802	118.119	OID20642	no_MHC	UKB
211322	rs62012860	16	1274308	TPSAB1	ENSG00000172236	bipolar	C	2681	rs117858712	unconditioned	0.00117681	0.884447	0.000122062	0.0917147	0.0225393	6.74494	OID20642	no_MHC	UKB
211323	rs62012860	16	1274308	TPSAB1	ENSG00000172236	bipolar	C	2682	rs117999299	unconditioned	5.90833e-25	0.891079	6.1293e-26	0.092424	0.0164966	55.7883	OID20642	no_MHC	UKB
211324	rs62012860	16	1274308	TPSAB1	ENSG00000172236	bipolar	C	2681	rs118157336	unconditioned	1.32483e-12	0.864606	1.3745e-13	0.0896564	0.045738	27.3497	OID20642	no_MHC	UKB
211325	rs62012860	16	1274308	TPSAB1	ENSG00000172236	bipolar	C	2681	rs11866615	unconditioned	7.76092e-17	0.889722	8.04859e-18	0.092252	0.0180265	37.0948	OID20642	no_MHC	UKB
211326	rs62012860	16	1274308	TPSAB1	ENSG00000172236	bipolar	C	2687	rs11866845	unconditioned	0.0122258	0.874685	0.00126847	0.0907304	0.02109	4.4042	OID20642	no_MHC	UKB
211327	rs62012860	16	1274308	TPSAB1	ENSG00000172236	bipolar	C	2681	rs12149281	unconditioned	9.24137e-11	0.891874	9.58457e-12	0.092484	0.015642	23.1047	OID20642	no_MHC	UKB
211328	rs62012860	16	1274308	TPSAB1	ENSG00000172236	bipolar	C	2682	rs12920709	unconditioned	0.0185463	0.874524	0.00192493	0.0907531	0.0142521	3.98749	OID20642	no_MHC	UKB
211329	rs62012860	16	1274308	TPSAB1	ENSG00000172236	bipolar	C	2683	rs12922159	unconditioned	0.0221768	0.870149	0.00230025	0.0902397	0.0151345	3.80871	OID20642	no_MHC	UKB
211330	rs62012860	16	1274308	TPSAB1	ENSG00000172236	bipolar	C	2682	rs12922525	unconditioned	1.38428e-22	0.898929	1.43569e-23	0.0932232	0.00784769	50.3317	OID20642	no_MHC	UKB
211331	rs62012860	16	1274308	TPSAB1	ENSG00000172236	bipolar	C	2689	rs13332625	unconditioned	3.37887e-17	0.890343	3.50803e-18	0.0924205	0.0172364	37.9264	OID20642	no_MHC	UKB
211332	rs62012860	16	1274308	TPSAB1	ENSG00000172236	bipolar	C	2680	rs140400369	unconditioned	1.56457e-05	0.896585	1.6224e-06	0.0929621	0.0104355	11.0653	OID20642	no_MHC	UKB
211333	rs62012860	16	1274308	TPSAB1	ENSG00000172236	bipolar	C	2689	rs141007132	unconditioned	1.43441e-09	0.896224	1.48962e-10	0.0930612	0.0107148	20.3625	OID20642	no_MHC	UKB
211334	rs62012860	16	1274308	TPSAB1	ENSG00000172236	bipolar	C	2681	rs141326397	unconditioned	0.00412223	0.882931	0.000427563	0.0915578	0.0209614	5.49136	OID20642	no_MHC	UKB
211335	rs62012860	16	1274308	TPSAB1	ENSG00000172236	bipolar	C	2681	rs141884133	unconditioned	4.35074e-10	0.88853	4.5125e-11	0.0921373	0.0193324	21.5555	OID20642	no_MHC	UKB
211336	rs62012860	16	1274308	TPSAB1	ENSG00000172236	bipolar	C	2681	rs142390870	unconditioned	0.011151	0.878099	0.00115661	0.0910607	0.0185332	4.49623	OID20642	no_MHC	UKB
211337	rs62012860	16	1274308	TPSAB1	ENSG00000172236	bipolar	C	2685	rs142515468	unconditioned	7.02816e-63	0.893413	7.29262e-64	0.0926891	0.013898	143.113	OID20642	no_MHC	UKB
211338	rs62012860	16	1274308	TPSAB1	ENSG00000172236	bipolar	C	2682	rs142601738	unconditioned	0.000173124	0.883412	1.79591e-05	0.0916161	0.0247804	8.6615	OID20642	no_MHC	UKB
211339	rs62012860	16	1274308	TPSAB1	ENSG00000172236	bipolar	C	2681	rs144298575	unconditioned	8.40963e-17	0.889722	8.72217e-18	0.0922609	0.0180168	37.0146	OID20642	no_MHC	UKB
211340	rs62012860	16	1274308	TPSAB1	ENSG00000172236	bipolar	C	2682	rs144369981	unconditioned	2.46186e-05	0.867475	2.55471e-06	0.0899769	0.0425214	10.612	OID20642	no_MHC	UKB
211341	rs62012860	16	1274308	TPSAB1	ENSG00000172236	bipolar	C	2682	rs144836546	unconditioned	1.32524e-40	0.898221	1.37449e-41	0.0931515	0.00862701	91.8218	OID20642	no_MHC	UKB
211342	rs62012860	16	1274308	TPSAB1	ENSG00000172236	bipolar	C	2683	rs1599837	unconditioned	0.00687896	0.886218	0.000713629	0.0919228	0.014267	4.97929	OID20642	no_MHC	UKB
211343	rs62012860	16	1274308	TPSAB1	ENSG00000172236	bipolar	C	2680	rs191117454	unconditioned	5.27934e-05	0.888916	5.47448e-06	0.0921584	0.0188674	9.84912	OID20642	no_MHC	UKB
211344	rs62012860	16	1274308	TPSAB1	ENSG00000172236	bipolar	C	2685	rs1962736	unconditioned	2.36641e-09	0.899933	2.45487e-10	0.0933505	0.0067162	19.8619	OID20642	no_MHC	UKB
211345	rs62012860	16	1274308	TPSAB1	ENSG00000172236	bipolar	C	2680	rs2092389	unconditioned	0.0177679	0.874896	0.00184247	0.0907087	0.0147851	4.03036	OID20642	no_MHC	UKB
211346	rs62012860	16	1274308	TPSAB1	ENSG00000172236	bipolar	C	2682	rs2272972	unconditioned	7.38128e-10	0.902038	7.65524e-11	0.0935473	0.00441492	21.0269	OID20642	no_MHC	UKB
211347	rs62012860	16	1274308	TPSAB1	ENSG00000172236	bipolar	C	2682	rs2401947	unconditioned	0.00296291	0.868699	0.000307522	0.0901249	0.0379056	5.82158	OID20642	no_MHC	UKB
211348	rs62012860	16	1274308	TPSAB1	ENSG00000172236	bipolar	C	2691	rs2729596	unconditioned	1.09953e-11	0.895641	1.14184e-12	0.0929991	0.0113596	25.2336	OID20642	no_MHC	UKB
211349	rs62012860	16	1274308	TPSAB1	ENSG00000172236	bipolar	C	2683	rs2745167	unconditioned	1.55185e-14	0.896144	1.60966e-15	0.0929419	0.0109137	31.7967	OID20642	no_MHC	UKB
211350	rs62012860	16	1274308	TPSAB1	ENSG00000172236	bipolar	C	2681	rs34032619	unconditioned	4.98516e-08	0.781125	5.17823e-09	0.0809998	0.137875	16.8142	OID20642	no_MHC	UKB
211351	rs62012860	16	1274308	TPSAB1	ENSG00000172236	bipolar	C	2693	rs34569984	unconditioned	5.22369e-06	0.811819	5.45335e-07	0.0846476	0.103527	12.1623	OID20642	no_MHC	UKB
211352	rs62012860	16	1274308	TPSAB1	ENSG00000172236	bipolar	C	2684	rs34780135	unconditioned	1.00207e-12	0.899987	1.03939e-13	0.0933437	0.00666898	27.629	OID20642	no_MHC	UKB
211353	rs62012860	16	1274308	TPSAB1	ENSG00000172236	bipolar	C	2688	rs35162372	unconditioned	2.74253e-08	0.86743	2.8541e-09	0.0902293	0.0423402	17.4118	OID20642	no_MHC	UKB
211354	rs62012860	16	1274308	TPSAB1	ENSG00000172236	bipolar	C	2683	rs35404335	unconditioned	2.53776e-09	0.896585	2.63243e-10	0.0929927	0.0104228	19.792	OID20642	no_MHC	UKB
211355	rs62012860	16	1274308	TPSAB1	ENSG00000172236	bipolar	C	2681	rs4337295	unconditioned	3.49274e-09	0.881868	3.62289e-10	0.0914464	0.0266856	19.4726	OID20642	no_MHC	UKB
211356	rs62012860	16	1274308	TPSAB1	ENSG00000172236	bipolar	C	2681	rs4786337	unconditioned	7.72258e-09	0.901632	8.00844e-10	0.0934959	0.00487194	18.6791	OID20642	no_MHC	UKB
211357	rs62012860	16	1274308	TPSAB1	ENSG00000172236	bipolar	C	2681	rs4984643	unconditioned	1.50239e-08	0.900496	1.55803e-09	0.0933781	0.00612536	18.0136	OID20642	no_MHC	UKB
211358	rs62012860	16	1274308	TPSAB1	ENSG00000172236	bipolar	C	2682	rs4984768	unconditioned	1.08778e-30	0.873176	1.12961e-31	0.0906386	0.0361857	68.9934	OID20642	no_MHC	UKB
211359	rs62012860	16	1274308	TPSAB1	ENSG00000172236	bipolar	C	2687	rs4984773	unconditioned	0.00960889	0.831522	0.00100015	0.0864783	0.0713904	4.64507	OID20642	no_MHC	UKB
211360	rs62012860	16	1274308	TPSAB1	ENSG00000172236	bipolar	C	2681	rs4984774	unconditioned	2.43121e-20	0.899702	2.52127e-21	0.0932958	0.00700176	45.1633	OID20642	no_MHC	UKB
211361	rs62012860	16	1274308	TPSAB1	ENSG00000172236	bipolar	C	2680	rs4984801	unconditioned	3.369e-07	0.896449	3.49353e-08	0.0929478	0.0106033	14.9035	OID20642	no_MHC	UKB
211362	rs62012860	16	1274308	TPSAB1	ENSG00000172236	bipolar	C	2684	rs4984967	unconditioned	0.00125179	0.896443	0.000129854	0.0929825	0.00919243	6.68318	OID20642	no_MHC	UKB
211363	rs62012860	16	1274308	TPSAB1	ENSG00000172236	bipolar	C	2683	rs562647	unconditioned	8.90269e-15	0.890681	9.23697e-16	0.0923956	0.016923	32.3524	OID20642	no_MHC	UKB
211364	rs62012860	16	1274308	TPSAB1	ENSG00000172236	bipolar	C	2681	rs57416515	unconditioned	7.92626e-05	0.899716	8.21984e-06	0.0932972	0.00689937	9.44274	OID20642	no_MHC	UKB
211365	rs62012860	16	1274308	TPSAB1	ENSG00000172236	bipolar	C	2707	rs60526088	unconditioned	8.12573e-24	0.889227	8.47769e-25	0.0927563	0.0180169	53.167	OID20642	no_MHC	UKB
211366	rs62012860	16	1274308	TPSAB1	ENSG00000172236	bipolar	C	2682	rs61743495	unconditioned	1.16451e-09	0.895997	1.20785e-10	0.092924	0.0110788	20.571	OID20642	no_MHC	UKB
211367	rs62012860	16	1274308	TPSAB1	ENSG00000172236	bipolar	C	2681	rs649305	unconditioned	0.0137927	0.878146	0.00143053	0.0910628	0.0155681	4.28362	OID20642	no_MHC	UKB
211368	rs62012860	16	1274308	TPSAB1	ENSG00000172236	bipolar	C	2682	rs6600136	unconditioned	2.39096e-18	0.898923	2.47979e-19	0.0932243	0.00785265	40.5748	OID20642	no_MHC	UKB
211369	rs62012860	16	1274308	TPSAB1	ENSG00000172236	bipolar	C	2705	rs7198166	unconditioned	8.26711e-15	0.891685	8.59631e-16	0.0927035	0.0156118	32.4265	OID20642	no_MHC	UKB
211370	rs62012860	16	1274308	TPSAB1	ENSG00000172236	bipolar	C	2682	rs7202563	unconditioned	2.07881e-24	0.898043	2.15607e-25	0.0931331	0.00882377	54.5302	OID20642	no_MHC	UKB
211371	rs62012860	16	1274308	TPSAB1	ENSG00000172236	bipolar	C	2688	rs72779271	unconditioned	6.9718e-13	0.897318	7.23559e-14	0.0931173	0.00956496	27.9917	OID20642	no_MHC	UKB
211372	rs62012860	16	1274308	TPSAB1	ENSG00000172236	bipolar	C	2684	rs743963	unconditioned	0.00381954	0.879817	0.000396227	0.0912448	0.0247227	5.56763	OID20642	no_MHC	UKB
211373	rs62012860	16	1274308	TPSAB1	ENSG00000172236	bipolar	C	2681	rs761060	unconditioned	0.0113977	0.883515	0.00118201	0.0916141	0.0122909	4.47435	OID20642	no_MHC	UKB
211374	rs62012860	16	1274308	TPSAB1	ENSG00000172236	bipolar	C	2681	rs76435359	unconditioned	3.90416e-05	0.780177	4.05544e-06	0.0809019	0.138878	10.1509	OID20642	no_MHC	UKB
211375	rs62012860	16	1274308	TPSAB1	ENSG00000172236	bipolar	C	2682	rs78496303	unconditioned	9.9388e-11	0.893957	1.03087e-11	0.0927093	0.0133332	23.032	OID20642	no_MHC	UKB
211376	rs62012860	16	1274308	TPSAB1	ENSG00000172236	bipolar	C	2681	rs79378930	unconditioned	2.71271e-08	0.898342	2.81324e-09	0.0931547	0.00850366	17.4227	OID20642	no_MHC	UKB
211377	rs62012860	16	1274308	TPSAB1	ENSG00000172236	bipolar	C	2689	rs79959864	unconditioned	0.000207423	0.886632	2.16871e-05	0.0926813	0.0204572	8.48075	OID20642	no_MHC	UKB
211378	rs62012860	16	1274308	TPSAB1	ENSG00000172236	bipolar	C	2681	rs8047614	unconditioned	2.52033e-28	0.889694	2.614e-29	0.092258	0.0180475	63.548	OID20642	no_MHC	UKB
211379	rs62012860	16	1274308	TPSAB1	ENSG00000172236	bipolar	C	2684	rs8051930	unconditioned	0.00513298	0.881077	0.000532684	0.0914134	0.0218443	5.27207	OID20642	no_MHC	UKB
211380	rs62012860	16	1274308	TPSAB1	ENSG00000172236	bipolar	C	2683	rs8057707	unconditioned	0.000371961	0.899512	3.85791e-05	0.0932889	0.00678868	7.89672	OID20642	no_MHC	UKB
211381	rs62012860	16	1274308	TPSAB1	ENSG00000172236	bipolar	C	2708	rs9746658	unconditioned	6.07691e-21	0.884053	6.31798e-22	0.0918882	0.0240592	46.5498	OID20642	no_MHC	UKB
211382	rs62012860	16	1274308	TPSAB1	ENSG00000172236	bipolar	C	2681	rs9921447	unconditioned	1.3894e-07	0.896328	1.44092e-08	0.0929458	0.0107263	15.7892	OID20642	no_MHC	UKB
211383	rs62012860	16	1274308	TPSAB1	ENSG00000172236	bipolar	C	2681	rs9922189	unconditioned	1.84128e-66	0.900896	1.90945e-67	0.0934195	0.0056846	151.36	OID20642	no_MHC	UKB
211384	rs62012860	16	1274308	TPSAB1	ENSG00000172236	bipolar	C	2681	rs9924241	unconditioned	0.0150385	0.867446	0.00156033	0.0899766	0.0259786	4.19714	OID20642	no_MHC	UKB
211385	rs62012860	16	1274308	TPSAB1	ENSG00000172236	bipolar	C	2682	rs9937606	unconditioned	7.08719e-53	0.899797	7.35045e-54	0.0933152	0.00688761	120.079	OID20642	no_MHC	UKB
211386	rs62012860	16	1274308	TPSAB1	ENSG00000172236	bipolar_noukb	C	3949	unconditioned	unconditioned	0	0.830738	0	0.162087	0.00717473	6048.48	OID20642	no_MHC	UKB
211387	rs62012860	16	1274308	TPSAB1	ENSG00000172236	bipolar_noukb	C	2703	rs1054649	unconditioned	2.26186e-07	0.913374	1.91152e-08	0.0771805	0.00944481	15.3019	OID20642	no_MHC	UKB
211388	rs62012860	16	1274308	TPSAB1	ENSG00000172236	bipolar_noukb	C	2685	rs112332886	unconditioned	9.7134e-19	0.915335	8.17358e-20	0.0770155	0.00764951	41.4756	OID20642	no_MHC	UKB
211389	rs62012860	16	1274308	TPSAB1	ENSG00000172236	bipolar_noukb	C	2692	rs11248860	unconditioned	1.51319e-12	0.859424	1.27867e-13	0.0725548	0.0680213	27.2168	OID20642	no_MHC	UKB
211390	rs62012860	16	1274308	TPSAB1	ENSG00000172236	bipolar_noukb	C	2686	rs11248873	unconditioned	1.16015e-26	0.917774	9.75668e-28	0.0771784	0.00504768	59.7187	OID20642	no_MHC	UKB
211391	rs62012860	16	1274308	TPSAB1	ENSG00000172236	bipolar_noukb	C	2685	rs112923052	unconditioned	0.000916685	0.911331	7.70993e-05	0.076638	0.0110369	6.99475	OID20642	no_MHC	UKB
211392	rs62012860	16	1274308	TPSAB1	ENSG00000172236	bipolar_noukb	C	2684	rs113953823	unconditioned	1.96293e-54	0.898955	1.65104e-55	0.0755863	0.0254587	123.665	OID20642	no_MHC	UKB
211393	rs62012860	16	1274308	TPSAB1	ENSG00000172236	bipolar_noukb	C	2684	rs114413799	unconditioned	2.17414e-11	0.907667	1.82845e-12	0.0763188	0.0160143	24.5518	OID20642	no_MHC	UKB
211394	rs62012860	16	1274308	TPSAB1	ENSG00000172236	bipolar_noukb	C	2684	rs115865899	unconditioned	6.21957e-85	0.913625	5.23021e-86	0.0768198	0.00955475	193.892	OID20642	no_MHC	UKB
211395	rs62012860	16	1274308	TPSAB1	ENSG00000172236	bipolar_noukb	C	2683	rs11641860	unconditioned	0.0070761	0.906201	0.000594975	0.0761856	0.00994182	4.95103	OID20642	no_MHC	UKB
211396	rs62012860	16	1274308	TPSAB1	ENSG00000172236	bipolar_noukb	C	2686	rs11644261	unconditioned	5.39979e-32	0.91766	4.5412e-33	0.0771695	0.00517091	71.9964	OID20642	no_MHC	UKB
211397	rs62012860	16	1274308	TPSAB1	ENSG00000172236	bipolar_noukb	C	2683	rs11646486	unconditioned	1.23381e-15	0.916125	1.03742e-16	0.0770231	0.0068524	34.3287	OID20642	no_MHC	UKB
211398	rs62012860	16	1274308	TPSAB1	ENSG00000172236	bipolar_noukb	C	2684	rs11646893	unconditioned	0.015262	0.888691	0.0012839	0.0747402	0.0200224	4.18239	OID20642	no_MHC	UKB
211399	rs62012860	16	1274308	TPSAB1	ENSG00000172236	bipolar_noukb	C	2684	rs116678909	unconditioned	2.0185e-46	0.872027	1.69847e-47	0.0733221	0.0546511	105.217	OID20642	no_MHC	UKB
211400	rs62012860	16	1274308	TPSAB1	ENSG00000172236	bipolar_noukb	C	2685	rs117037259	unconditioned	1.49352e-40	0.904355	1.25625e-41	0.0760487	0.0195961	91.7023	OID20642	no_MHC	UKB
211401	rs62012860	16	1274308	TPSAB1	ENSG00000172236	bipolar_noukb	C	2686	rs117263225	unconditioned	0.00199103	0.899334	0.00016757	0.0756673	0.0228406	6.2191	OID20642	no_MHC	UKB
211402	rs62012860	16	1274308	TPSAB1	ENSG00000172236	bipolar_noukb	C	2688	rs117346691	unconditioned	2.84696e-11	0.914915	2.39509e-12	0.0769618	0.00812283	24.2822	OID20642	no_MHC	UKB
211403	rs62012860	16	1274308	TPSAB1	ENSG00000172236	bipolar_noukb	C	2684	rs117581722	unconditioned	5.09006e-52	0.891718	4.28174e-53	0.0749778	0.0333043	118.107	OID20642	no_MHC	UKB
211404	rs62012860	16	1274308	TPSAB1	ENSG00000172236	bipolar_noukb	C	2684	rs117858712	unconditioned	0.00119225	0.896046	0.000100285	0.0753428	0.0273185	6.73191	OID20642	no_MHC	UKB
211405	rs62012860	16	1274308	TPSAB1	ENSG00000172236	bipolar_noukb	C	2685	rs117999299	unconditioned	5.99048e-25	0.903413	5.04031e-26	0.0759913	0.0205959	55.7745	OID20642	no_MHC	UKB
211406	rs62012860	16	1274308	TPSAB1	ENSG00000172236	bipolar_noukb	C	2684	rs118157336	unconditioned	1.33664e-12	0.872319	1.12471e-13	0.0733467	0.054334	27.3409	OID20642	no_MHC	UKB
211407	rs62012860	16	1274308	TPSAB1	ENSG00000172236	bipolar_noukb	C	2684	rs11866615	unconditioned	7.90159e-17	0.905762	6.64458e-18	0.076149	0.0180887	37.0769	OID20642	no_MHC	UKB
211408	rs62012860	16	1274308	TPSAB1	ENSG00000172236	bipolar_noukb	C	2690	rs11866845	unconditioned	0.0124141	0.888189	0.00104449	0.0747062	0.0236463	4.38893	OID20642	no_MHC	UKB
211409	rs62012860	16	1274308	TPSAB1	ENSG00000172236	bipolar_noukb	C	2684	rs12149281	unconditioned	9.43362e-11	0.910462	7.93336e-12	0.0765538	0.0129844	23.0842	OID20642	no_MHC	UKB
211410	rs62012860	16	1274308	TPSAB1	ENSG00000172236	bipolar_noukb	C	2685	rs12920709	unconditioned	0.0188648	0.889578	0.0015879	0.0748631	0.015106	3.97046	OID20642	no_MHC	UKB
211411	rs62012860	16	1274308	TPSAB1	ENSG00000172236	bipolar_noukb	C	2686	rs12922159	unconditioned	0.02254	0.884433	0.0018958	0.0743716	0.0167594	3.79247	OID20642	no_MHC	UKB
211412	rs62012860	16	1274308	TPSAB1	ENSG00000172236	bipolar_noukb	C	2685	rs12922525	unconditioned	1.40927e-22	0.915168	1.18519e-23	0.0769573	0.0078746	50.3138	OID20642	no_MHC	UKB
211413	rs62012860	16	1274308	TPSAB1	ENSG00000172236	bipolar_noukb	C	2692	rs13332625	unconditioned	3.43811e-17	0.905975	2.89532e-18	0.0762766	0.0177484	37.909	OID20642	no_MHC	UKB
211414	rs62012860	16	1274308	TPSAB1	ENSG00000172236	bipolar_noukb	C	2683	rs140400369	unconditioned	1.59191e-05	0.91227	1.33851e-06	0.0766948	0.0110185	11.048	OID20642	no_MHC	UKB
211415	rs62012860	16	1274308	TPSAB1	ENSG00000172236	bipolar_noukb	C	2692	rs141007132	unconditioned	1.46049e-09	0.912519	1.23015e-10	0.0768496	0.0106317	20.3445	OID20642	no_MHC	UKB
211416	rs62012860	16	1274308	TPSAB1	ENSG00000172236	bipolar_noukb	C	2684	rs141326397	unconditioned	0.0041727	0.893736	0.000350985	0.0751498	0.0265908	5.47919	OID20642	no_MHC	UKB
211417	rs62012860	16	1274308	TPSAB1	ENSG00000172236	bipolar_noukb	C	2684	rs141884133	unconditioned	4.42479e-10	0.903551	3.72147e-11	0.0759727	0.0204765	21.5386	OID20642	no_MHC	UKB
211418	rs62012860	16	1274308	TPSAB1	ENSG00000172236	bipolar_noukb	C	2684	rs142390870	unconditioned	0.0113491	0.89371	0.00095454	0.0751488	0.0188378	4.47862	OID20642	no_MHC	UKB
211419	rs62012860	16	1274308	TPSAB1	ENSG00000172236	bipolar_noukb	C	2688	rs142515468	unconditioned	7.14091e-63	0.907698	6.0093e-64	0.0763698	0.0159318	143.097	OID20642	no_MHC	UKB
211420	rs62012860	16	1274308	TPSAB1	ENSG00000172236	bipolar_noukb	C	2685	rs142601738	unconditioned	0.000177464	0.905575	1.49268e-05	0.0761515	0.0180811	8.63674	OID20642	no_MHC	UKB
211421	rs62012860	16	1274308	TPSAB1	ENSG00000172236	bipolar_noukb	C	2684	rs144298575	unconditioned	8.55909e-17	0.905422	7.19843e-18	0.07613	0.0184482	36.997	OID20642	no_MHC	UKB
211422	rs62012860	16	1274308	TPSAB1	ENSG00000172236	bipolar_noukb	C	2685	rs144369981	unconditioned	2.54766e-05	0.897721	2.14333e-06	0.075498	0.026753	10.5777	OID20642	no_MHC	UKB
211423	rs62012860	16	1274308	TPSAB1	ENSG00000172236	bipolar_noukb	C	2685	rs144836546	unconditioned	1.34935e-40	0.914541	1.13482e-41	0.0769053	0.00855379	91.8038	OID20642	no_MHC	UKB
211424	rs62012860	16	1274308	TPSAB1	ENSG00000172236	bipolar_noukb	C	2686	rs1599837	unconditioned	0.00699757	0.901536	0.000588698	0.0758302	0.0150472	4.96219	OID20642	no_MHC	UKB
211425	rs62012860	16	1274308	TPSAB1	ENSG00000172236	bipolar_noukb	C	2683	rs191117454	unconditioned	5.35647e-05	0.901935	4.50384e-06	0.0758146	0.0221924	9.83462	OID20642	no_MHC	UKB
211426	rs62012860	16	1274308	TPSAB1	ENSG00000172236	bipolar_noukb	C	2688	rs1962736	unconditioned	2.40906e-09	0.916189	2.02663e-10	0.0770678	0.00674329	19.844	OID20642	no_MHC	UKB
211427	rs62012860	16	1274308	TPSAB1	ENSG00000172236	bipolar_noukb	C	2683	rs2092389	unconditioned	0.0180719	0.889904	0.00151953	0.0748095	0.0156952	4.0134	OID20642	no_MHC	UKB
211428	rs62012860	16	1274308	TPSAB1	ENSG00000172236	bipolar_noukb	C	2685	rs2272972	unconditioned	7.5139e-10	0.91828	6.31893e-11	0.0772197	0.00450003	21.0091	OID20642	no_MHC	UKB
211429	rs62012860	16	1274308	TPSAB1	ENSG00000172236	bipolar_noukb	C	2685	rs2401947	unconditioned	0.0029953	0.878231	0.000252122	0.0738784	0.0446428	5.81071	OID20642	no_MHC	UKB
211430	rs62012860	16	1274308	TPSAB1	ENSG00000172236	bipolar_noukb	C	2694	rs2729596	unconditioned	1.11952e-11	0.911962	9.42957e-13	0.0768018	0.0112357	25.2155	OID20642	no_MHC	UKB
211431	rs62012860	16	1274308	TPSAB1	ENSG00000172236	bipolar_noukb	C	2686	rs2745167	unconditioned	1.58081e-14	0.9129	1.32961e-15	0.0767734	0.0103268	31.7783	OID20642	no_MHC	UKB
211432	rs62012860	16	1274308	TPSAB1	ENSG00000172236	bipolar_noukb	C	2684	rs34032619	unconditioned	4.66578e-08	0.731094	3.93633e-09	0.0614722	0.207433	16.8804	OID20642	no_MHC	UKB
211433	rs62012860	16	1274308	TPSAB1	ENSG00000172236	bipolar_noukb	C	2696	rs34569984	unconditioned	5.31941e-06	0.826729	4.51076e-07	0.0700018	0.103263	12.1441	OID20642	no_MHC	UKB
211434	rs62012860	16	1274308	TPSAB1	ENSG00000172236	bipolar_noukb	C	2687	rs34780135	unconditioned	1.01956e-12	0.915729	8.57572e-14	0.0770165	0.00725468	27.6116	OID20642	no_MHC	UKB
211435	rs62012860	16	1274308	TPSAB1	ENSG00000172236	bipolar_noukb	C	2691	rs35162372	unconditioned	2.77732e-08	0.878435	2.34659e-09	0.0741728	0.0473925	17.3992	OID20642	no_MHC	UKB
211436	rs62012860	16	1274308	TPSAB1	ENSG00000172236	bipolar_noukb	C	2686	rs35404335	unconditioned	2.58585e-09	0.913606	2.17504e-10	0.0768367	0.00955759	19.7732	OID20642	no_MHC	UKB
211437	rs62012860	16	1274308	TPSAB1	ENSG00000172236	bipolar_noukb	C	2684	rs4337295	unconditioned	3.56526e-09	0.900209	2.99871e-10	0.0756917	0.024099	19.452	OID20642	no_MHC	UKB
211438	rs62012860	16	1274308	TPSAB1	ENSG00000172236	bipolar_noukb	C	2684	rs4786337	unconditioned	7.85995e-09	0.917707	6.60927e-10	0.077163	0.00513007	18.6615	OID20642	no_MHC	UKB
211439	rs62012860	16	1274308	TPSAB1	ENSG00000172236	bipolar_noukb	C	2684	rs4984643	unconditioned	1.52906e-08	0.916514	1.28578e-09	0.0770627	0.00642331	17.996	OID20642	no_MHC	UKB
211440	rs62012860	16	1274308	TPSAB1	ENSG00000172236	bipolar_noukb	C	2685	rs4984768	unconditioned	1.11124e-30	0.892027	9.35879e-32	0.0750929	0.0328798	68.9721	OID20642	no_MHC	UKB
211441	rs62012860	16	1274308	TPSAB1	ENSG00000172236	bipolar_noukb	C	2690	rs4984773	unconditioned	0.00974623	0.843444	0.00082292	0.071141	0.0748463	4.63087	OID20642	no_MHC	UKB
211442	rs62012860	16	1274308	TPSAB1	ENSG00000172236	bipolar_noukb	C	2684	rs4984774	unconditioned	2.47466e-20	0.915804	2.08095e-21	0.077003	0.00719258	45.1456	OID20642	no_MHC	UKB
211443	rs62012860	16	1274308	TPSAB1	ENSG00000172236	bipolar_noukb	C	2683	rs4984801	unconditioned	3.42241e-07	0.910697	2.87764e-08	0.0765608	0.0127423	14.8878	OID20642	no_MHC	UKB
211444	rs62012860	16	1274308	TPSAB1	ENSG00000172236	bipolar_noukb	C	2687	rs4984967	unconditioned	0.00127266	0.911419	0.000107062	0.076662	0.0105392	6.66665	OID20642	no_MHC	UKB
211445	rs62012860	16	1274308	TPSAB1	ENSG00000172236	bipolar_noukb	C	2686	rs562647	unconditioned	9.02432e-15	0.902809	7.59451e-16	0.0759556	0.0212351	32.3389	OID20642	no_MHC	UKB
211446	rs62012860	16	1274308	TPSAB1	ENSG00000172236	bipolar_noukb	C	2684	rs57416515	unconditioned	8.06905e-05	0.915958	6.78526e-06	0.0770159	0.00693829	9.42489	OID20642	no_MHC	UKB
211447	rs62012860	16	1274308	TPSAB1	ENSG00000172236	bipolar_noukb	C	2710	rs60526088	unconditioned	8.25504e-24	0.90324	6.99507e-25	0.0765175	0.0202422	53.1512	OID20642	no_MHC	UKB
211448	rs62012860	16	1274308	TPSAB1	ENSG00000172236	bipolar_noukb	C	2685	rs61743495	unconditioned	1.18474e-09	0.911564	9.96494e-11	0.0766605	0.011775	20.5537	OID20642	no_MHC	UKB
211449	rs62012860	16	1274308	TPSAB1	ENSG00000172236	bipolar_noukb	C	2684	rs649305	unconditioned	0.0140273	0.893109	0.00117971	0.0750949	0.0165888	4.26675	OID20642	no_MHC	UKB
211450	rs62012860	16	1274308	TPSAB1	ENSG00000172236	bipolar_noukb	C	2685	rs6600136	unconditioned	2.4338e-18	0.915052	2.04684e-19	0.0769483	0.0079998	40.5571	OID20642	no_MHC	UKB
211451	rs62012860	16	1274308	TPSAB1	ENSG00000172236	bipolar_noukb	C	2708	rs7198166	unconditioned	8.40792e-15	0.906901	7.09436e-16	0.0765051	0.0165935	32.4096	OID20642	no_MHC	UKB
211452	rs62012860	16	1274308	TPSAB1	ENSG00000172236	bipolar_noukb	C	2685	rs7202563	unconditioned	2.1171e-24	0.914582	1.7805e-25	0.0769087	0.00850947	54.512	OID20642	no_MHC	UKB
211453	rs62012860	16	1274308	TPSAB1	ENSG00000172236	bipolar_noukb	C	2691	rs72779271	unconditioned	7.09377e-13	0.913033	5.97105e-14	0.0768427	0.0101244	27.9744	OID20642	no_MHC	UKB
211454	rs62012860	16	1274308	TPSAB1	ENSG00000172236	bipolar_noukb	C	2687	rs743963	unconditioned	0.00389641	0.897557	0.000327769	0.0754805	0.0227388	5.5477	OID20642	no_MHC	UKB
211455	rs62012860	16	1274308	TPSAB1	ENSG00000172236	bipolar_noukb	C	2684	rs761060	unconditioned	0.0115914	0.898567	0.000974737	0.0755487	0.0133178	4.4575	OID20642	no_MHC	UKB
211456	rs62012860	16	1274308	TPSAB1	ENSG00000172236	bipolar_noukb	C	2684	rs76435359	unconditioned	4.2094e-05	0.841142	3.54378e-06	0.0707255	0.0880872	10.0756	OID20642	no_MHC	UKB
211457	rs62012860	16	1274308	TPSAB1	ENSG00000172236	bipolar_noukb	C	2685	rs78496303	unconditioned	1.01369e-10	0.911786	8.5256e-12	0.0766736	0.0115402	23.0123	OID20642	no_MHC	UKB
211458	rs62012860	16	1274308	TPSAB1	ENSG00000172236	bipolar_noukb	C	2684	rs79378930	unconditioned	2.76106e-08	0.914369	2.32183e-09	0.0768824	0.00874828	17.4051	OID20642	no_MHC	UKB
211459	rs62012860	16	1274308	TPSAB1	ENSG00000172236	bipolar_noukb	C	2692	rs79959864	unconditioned	0.000211842	0.905531	1.79115e-05	0.0765462	0.0176932	8.45967	OID20642	no_MHC	UKB
211460	rs62012860	16	1274308	TPSAB1	ENSG00000172236	bipolar_noukb	C	2684	rs8047614	unconditioned	2.56975e-28	0.907158	2.16118e-29	0.076276	0.0165661	63.5286	OID20642	no_MHC	UKB
211461	rs62012860	16	1274308	TPSAB1	ENSG00000172236	bipolar_noukb	C	2687	rs8051930	unconditioned	0.00520871	0.894113	0.000438365	0.0752235	0.0250161	5.25742	OID20642	no_MHC	UKB
211462	rs62012860	16	1274308	TPSAB1	ENSG00000172236	bipolar_noukb	C	2686	rs8057707	unconditioned	0.00037865	0.915727	3.1846e-05	0.0770095	0.00685255	7.8789	OID20642	no_MHC	UKB
211463	rs62012860	16	1274308	TPSAB1	ENSG00000172236	bipolar_noukb	C	2711	rs9746658	unconditioned	6.14887e-21	0.894395	5.18681e-22	0.0754155	0.0301896	46.538	OID20642	no_MHC	UKB
211464	rs62012860	16	1274308	TPSAB1	ENSG00000172236	bipolar_noukb	C	2684	rs9921447	unconditioned	1.41396e-07	0.91221	1.18907e-08	0.0767008	0.0110892	15.7717	OID20642	no_MHC	UKB
211465	rs62012860	16	1274308	TPSAB1	ENSG00000172236	bipolar_noukb	C	2684	rs9922189	unconditioned	1.87439e-66	0.917101	1.57615e-67	0.077112	0.00578685	151.342	OID20642	no_MHC	UKB
211466	rs62012860	16	1274308	TPSAB1	ENSG00000172236	bipolar_noukb	C	2684	rs9924241	unconditioned	0.0152499	0.87967	0.00128332	0.0739969	0.0297995	4.18318	OID20642	no_MHC	UKB
211467	rs62012860	16	1274308	TPSAB1	ENSG00000172236	bipolar_noukb	C	2685	rs9937606	unconditioned	7.21323e-53	0.915788	6.06642e-54	0.0770118	0.00719991	120.061	OID20642	no_MHC	UKB
211468	rs62012860	16	1274308	TPSAB1	ENSG00000172236	depression_Als_noukb_included	C	3672	unconditioned	unconditioned	0	0.874349	0	0.1223	0.00335122	6048.41	OID20642	no_MHC	UKB
211469	rs62012860	16	1274308	TPSAB1	ENSG00000172236	depression_Als_noukb_included	C	2622	rs1054649	unconditioned	2.21701e-07	0.895281	2.51744e-08	0.101657	0.00306236	15.3219	OID20642	no_MHC	UKB
211470	rs62012860	16	1274308	TPSAB1	ENSG00000172236	depression_Als_noukb_included	C	2604	rs112332886	unconditioned	9.49893e-19	0.895133	1.0781e-19	0.101591	0.0032761	41.4979	OID20642	no_MHC	UKB
211471	rs62012860	16	1274308	TPSAB1	ENSG00000172236	depression_Als_noukb_included	C	2611	rs11248860	unconditioned	1.57708e-12	0.895725	1.79019e-13	0.101674	0.0026009	27.1754	OID20642	no_MHC	UKB
211472	rs62012860	16	1274308	TPSAB1	ENSG00000172236	depression_Als_noukb_included	C	2605	rs11248873	unconditioned	1.13127e-26	0.894942	1.28403e-27	0.101576	0.00348232	59.7439	OID20642	no_MHC	UKB
211473	rs62012860	16	1274308	TPSAB1	ENSG00000172236	depression_Als_noukb_included	C	2604	rs112923052	unconditioned	0.000899101	0.892359	0.000102051	0.10128	0.0053599	7.01411	OID20642	no_MHC	UKB
211474	rs62012860	16	1274308	TPSAB1	ENSG00000172236	depression_Als_noukb_included	C	2603	rs113953823	unconditioned	1.94999e-54	0.892865	2.21318e-55	0.101332	0.00580314	123.672	OID20642	no_MHC	UKB
211475	rs62012860	16	1274308	TPSAB1	ENSG00000172236	depression_Als_noukb_included	C	2603	rs114413799	unconditioned	2.14165e-11	0.894106	2.43068e-12	0.101473	0.0044216	24.5669	OID20642	no_MHC	UKB
211476	rs62012860	16	1274308	TPSAB1	ENSG00000172236	depression_Als_noukb_included	C	2603	rs115865899	unconditioned	6.09009e-85	0.89454	6.91195e-86	0.101522	0.00393811	193.913	OID20642	no_MHC	UKB
211477	rs62012860	16	1274308	TPSAB1	ENSG00000172236	depression_Als_noukb_included	C	2602	rs11641860	unconditioned	0.00702009	0.887902	0.000796715	0.100765	0.00351645	4.95898	OID20642	no_MHC	UKB
211478	rs62012860	16	1274308	TPSAB1	ENSG00000172236	depression_Als_noukb_included	C	2606	rs11644261	unconditioned	5.26047e-32	0.894003	5.97089e-33	0.101469	0.00452786	72.0225	OID20642	no_MHC	UKB
211479	rs62012860	16	1274308	TPSAB1	ENSG00000172236	depression_Als_noukb_included	C	2602	rs11646486	unconditioned	1.20405e-15	0.894039	1.36649e-16	0.101461	0.00450045	34.3531	OID20642	no_MHC	UKB
211480	rs62012860	16	1274308	TPSAB1	ENSG00000172236	depression_Als_noukb_included	C	2603	rs11646893	unconditioned	0.0155741	0.878613	0.00176794	0.0997338	0.00431083	4.16214	OID20642	no_MHC	UKB
211481	rs62012860	16	1274308	TPSAB1	ENSG00000172236	depression_Als_noukb_included	C	2603	rs116678909	unconditioned	2.06262e-46	0.890935	2.34107e-47	0.101113	0.00795203	105.195	OID20642	no_MHC	UKB
211482	rs62012860	16	1274308	TPSAB1	ENSG00000172236	depression_Als_noukb_included	C	2603	rs117037259	unconditioned	0.000127902	0.883727	1.45309e-05	0.100384	0.0157459	8.96425	OID20642	no_MHC	UKB
211483	rs62012860	16	1274308	TPSAB1	ENSG00000172236	depression_Als_noukb_included	C	2604	rs117263225	unconditioned	0.0107174	0.880187	0.00121665	0.0999113	0.00796778	4.53589	OID20642	no_MHC	UKB
211484	rs62012860	16	1274308	TPSAB1	ENSG00000172236	depression_Als_noukb_included	C	2607	rs117346691	unconditioned	2.2899e-11	0.735905	2.62502e-12	0.0841806	0.179914	24.4999	OID20642	no_MHC	UKB
211485	rs62012860	16	1274308	TPSAB1	ENSG00000172236	depression_Als_noukb_included	C	2603	rs117581722	unconditioned	5.10371e-52	0.894062	5.79249e-53	0.101468	0.0044703	118.104	OID20642	no_MHC	UKB
211486	rs62012860	16	1274308	TPSAB1	ENSG00000172236	depression_Als_noukb_included	C	2603	rs117858712	unconditioned	0.00118532	0.888881	0.000134536	0.10088	0.00891902	6.73774	OID20642	no_MHC	UKB
211487	rs62012860	16	1274308	TPSAB1	ENSG00000172236	depression_Als_noukb_included	C	2604	rs117999299	unconditioned	5.89955e-25	0.889668	6.69639e-26	0.100974	0.00935792	55.7898	OID20642	no_MHC	UKB
211488	rs62012860	16	1274308	TPSAB1	ENSG00000172236	depression_Als_noukb_included	C	2603	rs118157336	unconditioned	1.36623e-12	0.891631	1.55066e-13	0.101192	0.00717739	27.319	OID20642	no_MHC	UKB
211489	rs62012860	16	1274308	TPSAB1	ENSG00000172236	depression_Als_noukb_included	C	2604	rs11866615	unconditioned	7.41406e-17	0.849836	8.42687e-18	0.0965393	0.0536252	37.1406	OID20642	no_MHC	UKB
211490	rs62012860	16	1274308	TPSAB1	ENSG00000172236	depression_Als_noukb_included	C	2609	rs11866845	unconditioned	0.0124068	0.881534	0.00141435	0.100488	0.00415655	4.38951	OID20642	no_MHC	UKB
211491	rs62012860	16	1274308	TPSAB1	ENSG00000172236	depression_Als_noukb_included	C	2603	rs12149281	unconditioned	9.2831e-11	0.895954	1.05357e-11	0.101682	0.00236377	23.1002	OID20642	no_MHC	UKB
211492	rs62012860	16	1274308	TPSAB1	ENSG00000172236	depression_Als_noukb_included	C	2604	rs12920709	unconditioned	0.0192453	0.874393	0.00218425	0.0992346	0.00494312	3.95049	OID20642	no_MHC	UKB
211493	rs62012860	16	1274308	TPSAB1	ENSG00000172236	depression_Als_noukb_included	C	2605	rs12922159	unconditioned	0.0232392	0.869637	0.00264245	0.0988777	0.00560392	3.76191	OID20642	no_MHC	UKB
211494	rs62012860	16	1274308	TPSAB1	ENSG00000172236	depression_Als_noukb_included	C	2604	rs12922525	unconditioned	1.37835e-22	0.8951	1.56443e-23	0.101591	0.00330957	50.336	OID20642	no_MHC	UKB
211495	rs62012860	16	1274308	TPSAB1	ENSG00000172236	depression_Als_noukb_included	C	2610	rs13332625	unconditioned	3.39745e-17	0.895263	3.8567e-18	0.101625	0.0031117	37.9209	OID20642	no_MHC	UKB
211496	rs62012860	16	1274308	TPSAB1	ENSG00000172236	depression_Als_noukb_included	C	2602	rs140400369	unconditioned	1.55617e-05	0.891777	1.76611e-06	0.101201	0.00700391	11.0707	OID20642	no_MHC	UKB
211497	rs62012860	16	1274308	TPSAB1	ENSG00000172236	depression_Als_noukb_included	C	2611	rs141007132	unconditioned	1.42983e-09	0.89336	1.62501e-10	0.101526	0.00511387	20.3657	OID20642	no_MHC	UKB
211498	rs62012860	16	1274308	TPSAB1	ENSG00000172236	depression_Als_noukb_included	C	2603	rs141326397	unconditioned	0.00418283	0.88494	0.000474766	0.100434	0.00996844	5.47677	OID20642	no_MHC	UKB
211499	rs62012860	16	1274308	TPSAB1	ENSG00000172236	depression_Als_noukb_included	C	2603	rs141884133	unconditioned	4.34735e-10	0.887682	4.93441e-11	0.100744	0.0115748	21.5563	OID20642	no_MHC	UKB
211500	rs62012860	16	1274308	TPSAB1	ENSG00000172236	depression_Als_noukb_included	C	2603	rs142390870	unconditioned	0.0113649	0.881071	0.00128991	0.099995	0.0062789	4.47722	OID20642	no_MHC	UKB
211501	rs62012860	16	1274308	TPSAB1	ENSG00000172236	depression_Als_noukb_included	C	2606	rs142515468	unconditioned	7.04377e-63	0.895341	7.99488e-64	0.101621	0.00303838	143.111	OID20642	no_MHC	UKB
211502	rs62012860	16	1274308	TPSAB1	ENSG00000172236	depression_Als_noukb_included	C	2604	rs142601738	unconditioned	0.000173722	0.886251	1.9739e-05	0.100687	0.0128681	8.65806	OID20642	no_MHC	UKB
211503	rs62012860	16	1274308	TPSAB1	ENSG00000172236	depression_Als_noukb_included	C	2603	rs144298575	unconditioned	8.3652e-17	0.884849	9.49512e-18	0.100422	0.0147289	37.0199	OID20642	no_MHC	UKB
211504	rs62012860	16	1274308	TPSAB1	ENSG00000172236	depression_Als_noukb_included	C	2604	rs144369981	unconditioned	2.52807e-05	0.890776	2.86954e-06	0.101101	0.00809453	10.5855	OID20642	no_MHC	UKB
211505	rs62012860	16	1274308	TPSAB1	ENSG00000172236	depression_Als_noukb_included	C	2604	rs144836546	unconditioned	1.31405e-40	0.890602	1.49301e-41	0.101181	0.00821675	91.8303	OID20642	no_MHC	UKB
211506	rs62012860	16	1274308	TPSAB1	ENSG00000172236	depression_Als_noukb_included	C	2604	rs1599837	unconditioned	0.00710933	0.887819	0.000806883	0.100761	0.00350352	4.94635	OID20642	no_MHC	UKB
211507	rs62012860	16	1274308	TPSAB1	ENSG00000172236	depression_Als_noukb_included	C	2602	rs191117454	unconditioned	5.25124e-05	0.884212	5.95967e-06	0.100334	0.0153951	9.85446	OID20642	no_MHC	UKB
211508	rs62012860	16	1274308	TPSAB1	ENSG00000172236	depression_Als_noukb_included	C	2607	rs1962736	unconditioned	2.35369e-09	0.895148	2.67156e-10	0.101601	0.00325123	19.8673	OID20642	no_MHC	UKB
211509	rs62012860	16	1274308	TPSAB1	ENSG00000172236	depression_Als_noukb_included	C	2602	rs2092389	unconditioned	0.0180345	0.875158	0.00204675	0.0993169	0.00544347	4.01547	OID20642	no_MHC	UKB
211510	rs62012860	16	1274308	TPSAB1	ENSG00000172236	depression_Als_noukb_included	C	2604	rs2272972	unconditioned	7.28644e-10	0.890502	8.27878e-11	0.10117	0.00832871	21.0398	OID20642	no_MHC	UKB
211511	rs62012860	16	1274308	TPSAB1	ENSG00000172236	depression_Als_noukb_included	C	2604	rs2401947	unconditioned	0.00304299	0.890585	0.000345365	0.101072	0.00495403	5.79491	OID20642	no_MHC	UKB
211512	rs62012860	16	1274308	TPSAB1	ENSG00000172236	depression_Als_noukb_included	C	2613	rs2729596	unconditioned	1.0999e-11	0.895999	1.24863e-12	0.101713	0.00228843	25.2332	OID20642	no_MHC	UKB
211513	rs62012860	16	1274308	TPSAB1	ENSG00000172236	depression_Als_noukb_included	C	2605	rs2745167	unconditioned	1.51071e-14	0.872438	1.71802e-15	0.0991877	0.0283747	31.8236	OID20642	no_MHC	UKB
211514	rs62012860	16	1274308	TPSAB1	ENSG00000172236	depression_Als_noukb_included	C	2603	rs34032619	unconditioned	5.70421e-08	0.893818	6.47405e-09	0.10144	0.00474152	16.6795	OID20642	no_MHC	UKB
211515	rs62012860	16	1274308	TPSAB1	ENSG00000172236	depression_Als_noukb_included	C	2615	rs34569984	unconditioned	5.74945e-06	0.893566	6.55607e-07	0.101888	0.00453926	12.0664	OID20642	no_MHC	UKB
211516	rs62012860	16	1274308	TPSAB1	ENSG00000172236	depression_Als_noukb_included	C	2605	rs34780135	unconditioned	9.98421e-13	0.896124	1.13319e-13	0.101706	0.00216952	27.6326	OID20642	no_MHC	UKB
211517	rs62012860	16	1274308	TPSAB1	ENSG00000172236	depression_Als_noukb_included	C	2609	rs35162372	unconditioned	3.14941e-08	0.864782	3.5841e-09	0.0983774	0.0368405	17.2735	OID20642	no_MHC	UKB
211518	rs62012860	16	1274308	TPSAB1	ENSG00000172236	depression_Als_noukb_included	C	2605	rs35404335	unconditioned	2.4007e-09	0.84821	2.731e-10	0.0964357	0.0553548	19.8475	OID20642	no_MHC	UKB
211519	rs62012860	16	1274308	TPSAB1	ENSG00000172236	depression_Als_noukb_included	C	2603	rs4337295	unconditioned	3.54075e-09	0.894038	4.0186e-10	0.101465	0.00449695	19.4589	OID20642	no_MHC	UKB
211520	rs62012860	16	1274308	TPSAB1	ENSG00000172236	depression_Als_noukb_included	C	2603	rs4786337	unconditioned	7.52708e-09	0.878861	8.54437e-10	0.0997426	0.0213964	18.7048	OID20642	no_MHC	UKB
211521	rs62012860	16	1274308	TPSAB1	ENSG00000172236	depression_Als_noukb_included	C	2603	rs4984643	unconditioned	1.4923e-08	0.894499	1.69369e-09	0.101517	0.0039837	18.0204	OID20642	no_MHC	UKB
211522	rs62012860	16	1274308	TPSAB1	ENSG00000172236	depression_Als_noukb_included	C	2604	rs4984768	unconditioned	1.11366e-30	0.893978	1.26399e-31	0.101461	0.00456045	68.9699	OID20642	no_MHC	UKB
211523	rs62012860	16	1274308	TPSAB1	ENSG00000172236	depression_Als_noukb_included	C	2608	rs4984773	unconditioned	0.0103897	0.884043	0.00117929	0.10034	0.00404829	4.56694	OID20642	no_MHC	UKB
211524	rs62012860	16	1274308	TPSAB1	ENSG00000172236	depression_Als_noukb_included	C	2603	rs4984774	unconditioned	2.42191e-20	0.896299	2.7487e-21	0.101722	0.00197954	45.1671	OID20642	no_MHC	UKB
211525	rs62012860	16	1274308	TPSAB1	ENSG00000172236	depression_Als_noukb_included	C	2602	rs4984801	unconditioned	3.36778e-07	0.89618	3.82212e-08	0.101706	0.00211364	14.9038	OID20642	no_MHC	UKB
