## Supplement2 for "Plausibly Causal Plasma Proteins in Psychiatric Disorders: A Proteogenomic Appraisal" (part 54 of 67)

### Sheet: eT14 (continued)
no	lead_SNP	CHR	BP_HG37	HGNC_gene	ENSEMBL_ID	Phenotype	cis_trans	nsnps	SNP1	SNP2	H0	H1	H2	H3	H4	log_abf_all	Olink_ID	MHC	Dataset
211526	rs62012860	16	1274308	TPSAB1	ENSG00000172236	depression_Als_noukb_included	C	2606	rs4984967	unconditioned	0.00125259	0.893811	0.000142176	0.101449	0.00334474	6.68254	OID20642	no_MHC	UKB
211527	rs62012860	16	1274308	TPSAB1	ENSG00000172236	depression_Als_noukb_included	C	2605	rs562647	unconditioned	8.9257e-15	0.89292	1.01315e-15	0.101349	0.00573122	32.3498	OID20642	no_MHC	UKB
211528	rs62012860	16	1274308	TPSAB1	ENSG00000172236	depression_Als_noukb_included	C	2603	rs57416515	unconditioned	7.88833e-05	0.895406	8.95277e-06	0.10162	0.00288603	9.44754	OID20642	no_MHC	UKB
211529	rs62012860	16	1274308	TPSAB1	ENSG00000172236	depression_Als_noukb_included	C	2629	rs60526088	unconditioned	8.13861e-24	0.890424	9.25295e-25	0.101226	0.00834964	53.1654	OID20642	no_MHC	UKB
211530	rs62012860	16	1274308	TPSAB1	ENSG00000172236	depression_Als_noukb_included	C	2604	rs61743495	unconditioned	1.15421e-09	0.888072	1.31016e-10	0.100795	0.0111332	20.5798	OID20642	no_MHC	UKB
211531	rs62012860	16	1274308	TPSAB1	ENSG00000172236	depression_Als_noukb_included	C	2603	rs649305	unconditioned	0.0141443	0.876515	0.00160559	0.0994896	0.0082451	4.25844	OID20642	no_MHC	UKB
211532	rs62012860	16	1274308	TPSAB1	ENSG00000172236	depression_Als_noukb_included	C	2604	rs6600136	unconditioned	2.38082e-18	0.895143	2.70493e-19	0.101697	0.00316001	40.5791	OID20642	no_MHC	UKB
211533	rs62012860	16	1274308	TPSAB1	ENSG00000172236	depression_Als_noukb_included	C	2627	rs7198166	unconditioned	8.20967e-15	0.885534	9.32675e-16	0.100589	0.0138769	32.4335	OID20642	no_MHC	UKB
211534	rs62012860	16	1274308	TPSAB1	ENSG00000172236	depression_Als_noukb_included	C	2604	rs7202563	unconditioned	2.0516e-24	0.886289	2.33112e-25	0.100691	0.0130204	54.5434	OID20642	no_MHC	UKB
211535	rs62012860	16	1274308	TPSAB1	ENSG00000172236	depression_Als_noukb_included	C	2610	rs72779271	unconditioned	6.95346e-13	0.894983	7.89361e-14	0.101595	0.00342159	27.9944	OID20642	no_MHC	UKB
211536	rs62012860	16	1274308	TPSAB1	ENSG00000172236	depression_Als_noukb_included	C	2606	rs743963	unconditioned	0.00387124	0.887243	0.000439848	0.1008	0.00764593	5.55418	OID20642	no_MHC	UKB
211537	rs62012860	16	1274308	TPSAB1	ENSG00000172236	depression_Als_noukb_included	C	2603	rs761060	unconditioned	0.0117654	0.882326	0.00133666	0.100236	0.00433587	4.44259	OID20642	no_MHC	UKB
211538	rs62012860	16	1274308	TPSAB1	ENSG00000172236	depression_Als_noukb_included	C	2603	rs76435359	unconditioned	4.46021e-05	0.890717	5.06233e-06	0.101088	0.00814546	10.0177	OID20642	no_MHC	UKB
211539	rs62012860	16	1274308	TPSAB1	ENSG00000172236	depression_Als_noukb_included	C	2604	rs78496303	unconditioned	5.17685e-11	0.465645	5.93494e-12	0.0529018	0.481454	23.6842	OID20642	no_MHC	UKB
211540	rs62012860	16	1274308	TPSAB1	ENSG00000172236	depression_Als_noukb_included	C	2603	rs79378930	unconditioned	2.69868e-08	0.893721	3.0629e-09	0.101429	0.00484967	17.4279	OID20642	no_MHC	UKB
211541	rs62012860	16	1274308	TPSAB1	ENSG00000172236	depression_Als_noukb_included	C	2611	rs79959864	unconditioned	0.000208803	0.892346	2.37211e-05	0.101369	0.00605312	8.47412	OID20642	no_MHC	UKB
211542	rs62012860	16	1274308	TPSAB1	ENSG00000172236	depression_Als_noukb_included	C	2603	rs8047614	unconditioned	2.53728e-28	0.895707	2.87966e-29	0.101654	0.00263866	63.5413	OID20642	no_MHC	UKB
211543	rs62012860	16	1274308	TPSAB1	ENSG00000172236	depression_Als_noukb_included	C	2606	rs8051930	unconditioned	0.00522622	0.889812	0.000593186	0.100992	0.00337678	5.25407	OID20642	no_MHC	UKB
211544	rs62012860	16	1274308	TPSAB1	ENSG00000172236	depression_Als_noukb_included	C	2605	rs8057707	unconditioned	0.000370486	0.895626	4.20495e-05	0.10165	0.00231154	7.9007	OID20642	no_MHC	UKB
211545	rs62012860	16	1274308	TPSAB1	ENSG00000172236	depression_Als_noukb_included	C	2628	rs9746658	unconditioned	5.87364e-21	0.854231	6.67079e-22	0.0969676	0.0488012	46.5838	OID20642	no_MHC	UKB
211546	rs62012860	16	1274308	TPSAB1	ENSG00000172236	depression_Als_noukb_included	C	2603	rs9921447	unconditioned	1.38633e-07	0.894397	1.57342e-08	0.101506	0.00409753	15.7914	OID20642	no_MHC	UKB
211547	rs62012860	16	1274308	TPSAB1	ENSG00000172236	depression_Als_noukb_included	C	2603	rs9922189	unconditioned	1.83014e-66	0.895456	2.0771e-67	0.101626	0.00291762	151.366	OID20642	no_MHC	UKB
211548	rs62012860	16	1274308	TPSAB1	ENSG00000172236	depression_Als_noukb_included	C	2603	rs9924241	unconditioned	0.015003	0.839488	0.00170537	0.0953751	0.0484288	4.1995	OID20642	no_MHC	UKB
211549	rs62012860	16	1274308	TPSAB1	ENSG00000172236	depression_Als_noukb_included	C	2604	rs9937606	unconditioned	7.05101e-53	0.895187	8.00272e-54	0.101598	0.00321436	120.084	OID20642	no_MHC	UKB
211550	rs62012860	16	1274308	TPSAB1	ENSG00000172236	depression_Als_ukb_included	C	3932	unconditioned	unconditioned	0	0.951449	0	0.0460789	0.00247224	6048.31	OID20642	no_MHC	UKB
211551	rs62012860	16	1274308	TPSAB1	ENSG00000172236	depression_Als_ukb_included	C	2694	rs1054649	unconditioned	2.39854e-07	0.968601	7.06321e-09	0.0285204	0.00287815	15.2432	OID20642	no_MHC	UKB
211552	rs62012860	16	1274308	TPSAB1	ENSG00000172236	depression_Als_ukb_included	C	2676	rs112332886	unconditioned	1.0273e-18	0.968087	3.01996e-20	0.0284554	0.0034575	41.4196	OID20642	no_MHC	UKB
211553	rs62012860	16	1274308	TPSAB1	ENSG00000172236	depression_Als_ukb_included	C	2683	rs11248860	unconditioned	1.70347e-12	0.967526	5.01208e-14	0.0284633	0.00401101	27.0984	OID20642	no_MHC	UKB
211554	rs62012860	16	1274308	TPSAB1	ENSG00000172236	depression_Als_ukb_included	C	2677	rs11248873	unconditioned	1.2259e-26	0.969818	3.60364e-28	0.028507	0.00167521	59.6635	OID20642	no_MHC	UKB
211555	rs62012860	16	1274308	TPSAB1	ENSG00000172236	depression_Als_ukb_included	C	2676	rs112923052	unconditioned	0.000972553	0.966684	2.8592e-05	0.0284156	0.00389955	6.93559	OID20642	no_MHC	UKB
211556	rs62012860	16	1274308	TPSAB1	ENSG00000172236	depression_Als_ukb_included	C	2675	rs113953823	unconditioned	2.10768e-54	0.964925	6.19614e-56	0.02836	0.00671497	123.594	OID20642	no_MHC	UKB
211557	rs62012860	16	1274308	TPSAB1	ENSG00000172236	depression_Als_ukb_included	C	2675	rs114413799	unconditioned	2.29224e-11	0.956978	6.74067e-13	0.0281265	0.0148954	24.4989	OID20642	no_MHC	UKB
211558	rs62012860	16	1274308	TPSAB1	ENSG00000172236	depression_Als_ukb_included	C	2675	rs115865899	unconditioned	6.5859e-85	0.967309	1.93595e-86	0.0284301	0.00426115	193.835	OID20642	no_MHC	UKB
211559	rs62012860	16	1274308	TPSAB1	ENSG00000172236	depression_Als_ukb_included	C	2674	rs11641860	unconditioned	0.00750142	0.960324	0.000220473	0.028221	0.00373346	4.89266	OID20642	no_MHC	UKB
211560	rs62012860	16	1274308	TPSAB1	ENSG00000172236	depression_Als_ukb_included	C	2678	rs11644261	unconditioned	5.65006e-32	0.960223	1.66118e-33	0.0282201	0.011557	71.9511	OID20642	no_MHC	UKB
211561	rs62012860	16	1274308	TPSAB1	ENSG00000172236	depression_Als_ukb_included	C	2674	rs11646486	unconditioned	1.30236e-15	0.967045	3.82774e-17	0.0284178	0.00453701	34.2746	OID20642	no_MHC	UKB
211562	rs62012860	16	1274308	TPSAB1	ENSG00000172236	depression_Als_ukb_included	C	2675	rs11646893	unconditioned	0.0163425	0.949871	0.000480609	0.0279289	0.00537689	4.11398	OID20642	no_MHC	UKB
211563	rs62012860	16	1274308	TPSAB1	ENSG00000172236	depression_Als_ukb_included	C	2675	rs116678909	unconditioned	2.23434e-46	0.964969	6.56847e-48	0.0283613	0.00666928	105.115	OID20642	no_MHC	UKB
211564	rs62012860	16	1274308	TPSAB1	ENSG00000172236	depression_Als_ukb_included	C	2676	rs117037259	unconditioned	1.59389e-40	0.965098	4.68727e-42	0.0283748	0.00652704	91.6372	OID20642	no_MHC	UKB
211565	rs62012860	16	1274308	TPSAB1	ENSG00000172236	depression_Als_ukb_included	C	2677	rs117263225	unconditioned	0.00212768	0.960785	6.25976e-05	0.0282582	0.00876638	6.15273	OID20642	no_MHC	UKB
211566	rs62012860	16	1274308	TPSAB1	ENSG00000172236	depression_Als_ukb_included	C	2679	rs117346691	unconditioned	2.9378e-11	0.944133	8.67408e-13	0.0278483	0.028019	24.2508	OID20642	no_MHC	UKB
211567	rs62012860	16	1274308	TPSAB1	ENSG00000172236	depression_Als_ukb_included	C	2675	rs117581722	unconditioned	5.503e-52	0.963966	1.61782e-53	0.0283318	0.00770206	118.029	OID20642	no_MHC	UKB
211568	rs62012860	16	1274308	TPSAB1	ENSG00000172236	depression_Als_ukb_included	C	2675	rs117858712	unconditioned	0.00128093	0.962498	3.76584e-05	0.0282888	0.00789432	6.66017	OID20642	no_MHC	UKB
211569	rs62012860	16	1274308	TPSAB1	ENSG00000172236	depression_Als_ukb_included	C	2676	rs117999299	unconditioned	6.11803e-25	0.922588	1.80223e-26	0.027127	0.0502851	55.7534	OID20642	no_MHC	UKB
211570	rs62012860	16	1274308	TPSAB1	ENSG00000172236	depression_Als_ukb_included	C	2675	rs118157336	unconditioned	1.48242e-12	0.967456	4.3576e-14	0.0284344	0.00411006	27.2373	OID20642	no_MHC	UKB
211571	rs62012860	16	1274308	TPSAB1	ENSG00000172236	depression_Als_ukb_included	C	2676	rs11866615	unconditioned	8.42494e-17	0.965664	2.47767e-18	0.0283931	0.0059425	37.0128	OID20642	no_MHC	UKB
211572	rs62012860	16	1274308	TPSAB1	ENSG00000172236	depression_Als_ukb_included	C	2681	rs11866845	unconditioned	0.0133112	0.951342	0.000393766	0.0281354	0.00681743	4.31915	OID20642	no_MHC	UKB
211573	rs62012860	16	1274308	TPSAB1	ENSG00000172236	depression_Als_ukb_included	C	2675	rs12149281	unconditioned	1.00362e-10	0.968652	2.95002e-12	0.0284696	0.00287846	23.0222	OID20642	no_MHC	UKB
211574	rs62012860	16	1274308	TPSAB1	ENSG00000172236	depression_Als_ukb_included	C	2676	rs12920709	unconditioned	0.0201467	0.945085	0.000592238	0.0277756	0.00640092	3.90472	OID20642	no_MHC	UKB
211575	rs62012860	16	1274308	TPSAB1	ENSG00000172236	depression_Als_ukb_included	C	2677	rs12922159	unconditioned	0.0240045	0.939655	0.000706978	0.0276666	0.00796718	3.72951	OID20642	no_MHC	UKB
211576	rs62012860	16	1274308	TPSAB1	ENSG00000172236	depression_Als_ukb_included	C	2676	rs12922525	unconditioned	1.49051e-22	0.967943	4.38211e-24	0.028454	0.00360302	50.2578	OID20642	no_MHC	UKB
211577	rs62012860	16	1274308	TPSAB1	ENSG00000172236	depression_Als_ukb_included	C	2683	rs13332625	unconditioned	3.67461e-17	0.968316	1.08081e-18	0.0284777	0.00320615	37.8425	OID20642	no_MHC	UKB
211578	rs62012860	16	1274308	TPSAB1	ENSG00000172236	depression_Als_ukb_included	C	2674	rs140400369	unconditioned	1.68914e-05	0.967922	4.96453e-07	0.0284445	0.00361643	10.9887	OID20642	no_MHC	UKB
211579	rs62012860	16	1274308	TPSAB1	ENSG00000172236	depression_Als_ukb_included	C	2683	rs141007132	unconditioned	1.54794e-09	0.967153	4.55791e-11	0.0284736	0.00437377	20.2863	OID20642	no_MHC	UKB
211580	rs62012860	16	1274308	TPSAB1	ENSG00000172236	depression_Als_ukb_included	C	2675	rs141326397	unconditioned	0.00448534	0.960186	0.00013186	0.0282206	0.00697612	5.40694	OID20642	no_MHC	UKB
211581	rs62012860	16	1274308	TPSAB1	ENSG00000172236	depression_Als_ukb_included	C	2675	rs141884133	unconditioned	4.64132e-10	0.947656	1.36533e-11	0.0278525	0.0244912	21.4909	OID20642	no_MHC	UKB
211582	rs62012860	16	1274308	TPSAB1	ENSG00000172236	depression_Als_ukb_included	C	2675	rs142390870	unconditioned	0.0121028	0.953019	0.000355797	0.0280102	0.00651254	4.41432	OID20642	no_MHC	UKB
211583	rs62012860	16	1274308	TPSAB1	ENSG00000172236	depression_Als_ukb_included	C	2679	rs142515468	unconditioned	7.62061e-63	0.968623	2.24068e-64	0.0284774	0.00289949	143.032	OID20642	no_MHC	UKB
211584	rs62012860	16	1274308	TPSAB1	ENSG00000172236	depression_Als_ukb_included	C	2676	rs142601738	unconditioned	0.000187336	0.955937	5.511e-06	0.0281058	0.0157641	8.58261	OID20642	no_MHC	UKB
211585	rs62012860	16	1274308	TPSAB1	ENSG00000172236	depression_Als_ukb_included	C	2675	rs144298575	unconditioned	8.8802e-17	0.939269	2.6131e-18	0.027606	0.0331246	36.9601	OID20642	no_MHC	UKB
211586	rs62012860	16	1274308	TPSAB1	ENSG00000172236	depression_Als_ukb_included	C	2676	rs144369981	unconditioned	2.74349e-05	0.966736	8.06607e-07	0.028418	0.00481821	10.5037	OID20642	no_MHC	UKB
211587	rs62012860	16	1274308	TPSAB1	ENSG00000172236	depression_Als_ukb_included	C	2676	rs144836546	unconditioned	1.42852e-40	0.96817	4.20049e-42	0.0284651	0.00336511	91.7468	OID20642	no_MHC	UKB
211588	rs62012860	16	1274308	TPSAB1	ENSG00000172236	depression_Als_ukb_included	C	2677	rs1599837	unconditioned	0.00745412	0.95944	0.000219141	0.0282015	0.0046852	4.89899	OID20642	no_MHC	UKB
211589	rs62012860	16	1274308	TPSAB1	ENSG00000172236	depression_Als_ukb_included	C	2674	rs191117454	unconditioned	5.68152e-05	0.956702	1.66985e-06	0.0281032	0.0151361	9.77571	OID20642	no_MHC	UKB
211590	rs62012860	16	1274308	TPSAB1	ENSG00000172236	depression_Als_ukb_included	C	2679	rs1962736	unconditioned	2.54526e-09	0.968025	7.48389e-11	0.0284595	0.00351592	19.789	OID20642	no_MHC	UKB
211591	rs62012860	16	1274308	TPSAB1	ENSG00000172236	depression_Als_ukb_included	C	2674	rs2092389	unconditioned	0.0192348	0.946705	0.00056533	0.0278189	0.00567547	3.95103	OID20642	no_MHC	UKB
211592	rs62012860	16	1274308	TPSAB1	ENSG00000172236	depression_Als_ukb_included	C	2676	rs2272972	unconditioned	7.90465e-10	0.966073	2.3245e-11	0.0284035	0.00552326	20.9584	OID20642	no_MHC	UKB
211593	rs62012860	16	1274308	TPSAB1	ENSG00000172236	depression_Als_ukb_included	C	2676	rs2401947	unconditioned	0.00329129	0.964675	9.67518e-05	0.0283543	0.00358292	5.71647	OID20642	no_MHC	UKB
211594	rs62012860	16	1274308	TPSAB1	ENSG00000172236	depression_Als_ukb_included	C	2685	rs2729596	unconditioned	1.19027e-11	0.969633	3.50108e-13	0.028519	0.00184779	25.1543	OID20642	no_MHC	UKB
211595	rs62012860	16	1274308	TPSAB1	ENSG00000172236	depression_Als_ukb_included	C	2677	rs2745167	unconditioned	1.67623e-14	0.968041	4.93672e-16	0.0285067	0.00345268	31.7196	OID20642	no_MHC	UKB
211596	rs62012860	16	1274308	TPSAB1	ENSG00000172236	depression_Als_ukb_included	C	2675	rs34032619	unconditioned	6.17837e-08	0.968125	1.8161e-09	0.0284541	0.00342079	16.5996	OID20642	no_MHC	UKB
211597	rs62012860	16	1274308	TPSAB1	ENSG00000172236	depression_Als_ukb_included	C	2687	rs34569984	unconditioned	6.23825e-06	0.96957	1.84312e-07	0.0286447	0.00177897	11.9848	OID20642	no_MHC	UKB
211598	rs62012860	16	1274308	TPSAB1	ENSG00000172236	depression_Als_ukb_included	C	2678	rs34780135	unconditioned	1.07881e-12	0.968982	3.17184e-14	0.0284868	0.00253118	27.5552	OID20642	no_MHC	UKB
211599	rs62012860	16	1274308	TPSAB1	ENSG00000172236	depression_Als_ukb_included	C	2682	rs35162372	unconditioned	3.05093e-08	0.964977	8.98415e-10	0.0284093	0.00661376	17.3052	OID20642	no_MHC	UKB
211600	rs62012860	16	1274308	TPSAB1	ENSG00000172236	depression_Als_ukb_included	C	2677	rs35404335	unconditioned	2.73271e-09	0.965531	8.03807e-11	0.0283943	0.00607509	19.718	OID20642	no_MHC	UKB
211601	rs62012860	16	1274308	TPSAB1	ENSG00000172236	depression_Als_ukb_included	C	2675	rs4337295	unconditioned	3.82692e-09	0.966311	1.12497e-10	0.0284008	0.00528792	19.3812	OID20642	no_MHC	UKB
211602	rs62012860	16	1274308	TPSAB1	ENSG00000172236	depression_Als_ukb_included	C	2675	rs4786337	unconditioned	8.12767e-09	0.949004	2.39078e-10	0.0278921	0.0231041	18.628	OID20642	no_MHC	UKB
211603	rs62012860	16	1274308	TPSAB1	ENSG00000172236	depression_Als_ukb_included	C	2675	rs4984643	unconditioned	1.61675e-08	0.969114	4.75218e-10	0.0284832	0.00240236	17.9403	OID20642	no_MHC	UKB
211604	rs62012860	16	1274308	TPSAB1	ENSG00000172236	depression_Als_ukb_included	C	2676	rs4984768	unconditioned	1.20769e-30	0.969473	3.54996e-32	0.0284953	0.00203152	68.8888	OID20642	no_MHC	UKB
211605	rs62012860	16	1274308	TPSAB1	ENSG00000172236	depression_Als_ukb_included	C	2681	rs4984773	unconditioned	0.0110527	0.95594	0.000324999	0.0281043	0.00457758	4.50508	OID20642	no_MHC	UKB
211606	rs62012860	16	1274308	TPSAB1	ENSG00000172236	depression_Als_ukb_included	C	2675	rs4984774	unconditioned	2.62065e-20	0.969859	7.70276e-22	0.028505	0.00163642	45.0883	OID20642	no_MHC	UKB
211607	rs62012860	16	1274308	TPSAB1	ENSG00000172236	depression_Als_ukb_included	C	2674	rs4984801	unconditioned	3.64327e-07	0.969509	1.07079e-08	0.0284927	0.00199814	14.8252	OID20642	no_MHC	UKB
211608	rs62012860	16	1274308	TPSAB1	ENSG00000172236	depression_Als_ukb_included	C	2678	rs4984967	unconditioned	0.00135083	0.967284	3.9717e-05	0.0284371	0.0028883	6.60703	OID20642	no_MHC	UKB
211609	rs62012860	16	1274308	TPSAB1	ENSG00000172236	depression_Als_ukb_included	C	2677	rs562647	unconditioned	9.66639e-15	0.966997	2.84232e-16	0.0284292	0.00457408	32.2701	OID20642	no_MHC	UKB
211610	rs62012860	16	1274308	TPSAB1	ENSG00000172236	depression_Als_ukb_included	C	2675	rs57416515	unconditioned	8.52537e-05	0.967787	2.50601e-06	0.0284441	0.00368133	9.36988	OID20642	no_MHC	UKB
211611	rs62012860	16	1274308	TPSAB1	ENSG00000172236	depression_Als_ukb_included	C	2701	rs60526088	unconditioned	8.71075e-24	0.952954	2.59812e-25	0.0284047	0.0186416	53.0975	OID20642	no_MHC	UKB
211612	rs62012860	16	1274308	TPSAB1	ENSG00000172236	depression_Als_ukb_included	C	2676	rs61743495	unconditioned	1.24773e-09	0.960026	3.66935e-11	0.0282209	0.0117531	20.5019	OID20642	no_MHC	UKB
211613	rs62012860	16	1274308	TPSAB1	ENSG00000172236	depression_Als_ukb_included	C	2675	rs649305	unconditioned	0.0149478	0.949485	0.000439508	0.0279104	0.00721687	4.20319	OID20642	no_MHC	UKB
211614	rs62012860	16	1274308	TPSAB1	ENSG00000172236	depression_Als_ukb_included	C	2676	rs6600136	unconditioned	2.57734e-18	0.969037	7.57828e-20	0.0284906	0.00247239	40.4998	OID20642	no_MHC	UKB
211615	rs62012860	16	1274308	TPSAB1	ENSG00000172236	depression_Als_ukb_included	C	2699	rs7198166	unconditioned	8.97641e-15	0.968252	2.64326e-16	0.0285086	0.00323889	32.3442	OID20642	no_MHC	UKB
211616	rs62012860	16	1274308	TPSAB1	ENSG00000172236	depression_Als_ukb_included	C	2676	rs7202563	unconditioned	2.22824e-24	0.962594	6.55335e-26	0.0283012	0.00910443	54.4608	OID20642	no_MHC	UKB
211617	rs62012860	16	1274308	TPSAB1	ENSG00000172236	depression_Als_ukb_included	C	2682	rs72779271	unconditioned	7.52543e-13	0.96861	2.21364e-14	0.0284891	0.00290106	27.9153	OID20642	no_MHC	UKB
211618	rs62012860	16	1274308	TPSAB1	ENSG00000172236	depression_Als_ukb_included	C	2678	rs743963	unconditioned	0.00418014	0.962826	0.00012293	0.0283102	0.00456065	5.47741	OID20642	no_MHC	UKB
211619	rs62012860	16	1274308	TPSAB1	ENSG00000172236	depression_Als_ukb_included	C	2675	rs761060	unconditioned	0.0123086	0.953536	0.000361886	0.0280291	0.00576473	4.39745	OID20642	no_MHC	UKB
211620	rs62012860	16	1274308	TPSAB1	ENSG00000172236	depression_Als_ukb_included	C	2675	rs76435359	unconditioned	4.83011e-05	0.965133	1.41993e-06	0.0283661	0.00645081	9.93806	OID20642	no_MHC	UKB
211621	rs62012860	16	1274308	TPSAB1	ENSG00000172236	depression_Als_ukb_included	C	2676	rs78496303	unconditioned	9.95809e-11	0.895708	2.93644e-12	0.0263347	0.0779576	23.0301	OID20642	no_MHC	UKB
211622	rs62012860	16	1274308	TPSAB1	ENSG00000172236	depression_Als_ukb_included	C	2675	rs79378930	unconditioned	2.92222e-08	0.967758	8.58981e-10	0.0284433	0.00379882	17.3483	OID20642	no_MHC	UKB
211623	rs62012860	16	1274308	TPSAB1	ENSG00000172236	depression_Als_ukb_included	C	2683	rs79959864	unconditioned	0.000226163	0.966746	6.66228e-06	0.0284737	0.00454728	8.39425	OID20642	no_MHC	UKB
211624	rs62012860	16	1274308	TPSAB1	ENSG00000172236	depression_Als_ukb_included	C	2675	rs8047614	unconditioned	2.74656e-28	0.969595	8.07294e-30	0.0284973	0.00190774	63.462	OID20642	no_MHC	UKB
211625	rs62012860	16	1274308	TPSAB1	ENSG00000172236	depression_Als_ukb_included	C	2678	rs8051930	unconditioned	0.0056135	0.962591	0.000165039	0.0282972	0.00333305	5.18258	OID20642	no_MHC	UKB
211626	rs62012860	16	1274308	TPSAB1	ENSG00000172236	depression_Als_ukb_included	C	2677	rs8057707	unconditioned	0.000400564	0.968605	1.1776e-05	0.028473	0.00251004	7.82264	OID20642	no_MHC	UKB
211627	rs62012860	16	1274308	TPSAB1	ENSG00000172236	depression_Als_ukb_included	C	2702	rs9746658	unconditioned	6.55097e-21	0.952747	1.92993e-22	0.0280489	0.0192044	46.4747	OID20642	no_MHC	UKB
211628	rs62012860	16	1274308	TPSAB1	ENSG00000172236	depression_Als_ukb_included	C	2675	rs9921447	unconditioned	1.50008e-07	0.967802	4.40944e-09	0.0284446	0.00375337	15.7126	OID20642	no_MHC	UKB
211629	rs62012860	16	1274308	TPSAB1	ENSG00000172236	depression_Als_ukb_included	C	2675	rs9922189	unconditioned	1.98061e-66	0.969084	5.8217e-68	0.0284823	0.0024337	151.287	OID20642	no_MHC	UKB
211630	rs62012860	16	1274308	TPSAB1	ENSG00000172236	depression_Als_ukb_included	C	2675	rs9924241	unconditioned	0.0156412	0.900489	0.000462799	0.0265873	0.0568196	4.15785	OID20642	no_MHC	UKB
211631	rs62012860	16	1274308	TPSAB1	ENSG00000172236	depression_Als_ukb_included	C	2676	rs9937606	unconditioned	7.63465e-53	0.96928	2.24424e-54	0.0284901	0.00223032	120.004	OID20642	no_MHC	UKB
211632	rs62012860	16	1274308	TPSAB1	ENSG00000172236	schizophrenia	C	3998	unconditioned	unconditioned	0	0.779601	0	0.205887	0.0145117	6048.54	OID20642	no_MHC	UKB
211633	rs62012860	16	1274308	TPSAB1	ENSG00000172236	schizophrenia	C	2723	rs1054649	unconditioned	2.06112e-07	0.832311	4.01212e-08	0.16201	0.00567841	15.3948	OID20642	no_MHC	UKB
211634	rs62012860	16	1274308	TPSAB1	ENSG00000172236	schizophrenia	C	2705	rs112332886	unconditioned	8.75231e-19	0.824767	1.70271e-19	0.160439	0.014794	41.5798	OID20642	no_MHC	UKB
211635	rs62012860	16	1274308	TPSAB1	ENSG00000172236	schizophrenia	C	2712	rs11248860	unconditioned	1.46669e-12	0.833015	2.85366e-13	0.16207	0.00491483	27.248	OID20642	no_MHC	UKB
211636	rs62012860	16	1274308	TPSAB1	ENSG00000172236	schizophrenia	C	2706	rs11248873	unconditioned	1.05332e-26	0.833267	2.04907e-27	0.162094	0.00463842	59.8153	OID20642	no_MHC	UKB
211637	rs62012860	16	1274308	TPSAB1	ENSG00000172236	schizophrenia	C	2705	rs112923052	unconditioned	0.000833539	0.828635	0.000162158	0.161195	0.00917518	7.08983	OID20642	no_MHC	UKB
211638	rs62012860	16	1274308	TPSAB1	ENSG00000172236	schizophrenia	C	2704	rs113953823	unconditioned	1.79823e-54	0.823517	3.49826e-55	0.16019	0.0162934	123.753	OID20642	no_MHC	UKB
211639	rs62012860	16	1274308	TPSAB1	ENSG00000172236	schizophrenia	C	2704	rs114413799	unconditioned	1.98166e-11	0.827311	3.855e-12	0.160928	0.011761	24.6445	OID20642	no_MHC	UKB
211640	rs62012860	16	1274308	TPSAB1	ENSG00000172236	schizophrenia	C	2704	rs115865899	unconditioned	5.6556e-85	0.830777	1.10018e-85	0.161602	0.00762136	193.987	OID20642	no_MHC	UKB
211641	rs62012860	16	1274308	TPSAB1	ENSG00000172236	schizophrenia	C	2703	rs11641860	unconditioned	0.00644434	0.824836	0.00125355	0.160439	0.00702703	5.04455	OID20642	no_MHC	UKB
211642	rs62012860	16	1274308	TPSAB1	ENSG00000172236	schizophrenia	C	2707	rs11644261	unconditioned	4.88729e-32	0.830573	9.50837e-33	0.161582	0.00784455	72.0961	OID20642	no_MHC	UKB
211643	rs62012860	16	1274308	TPSAB1	ENSG00000172236	schizophrenia	C	2703	rs11646486	unconditioned	1.12143e-15	0.832677	2.18139e-16	0.161966	0.00535626	34.4242	OID20642	no_MHC	UKB
211644	rs62012860	16	1274308	TPSAB1	ENSG00000172236	schizophrenia	C	2704	rs11646893	unconditioned	0.014	0.814743	0.00272348	0.158486	0.0100475	4.2687	OID20642	no_MHC	UKB
211645	rs62012860	16	1274308	TPSAB1	ENSG00000172236	schizophrenia	C	2704	rs116678909	unconditioned	1.9056e-46	0.823243	3.70715e-47	0.160137	0.0166206	105.274	OID20642	no_MHC	UKB
211646	rs62012860	16	1274308	TPSAB1	ENSG00000172236	schizophrenia	C	2705	rs117037259	unconditioned	1.37165e-40	0.830562	2.66835e-41	0.161566	0.00787131	91.7874	OID20642	no_MHC	UKB
211647	rs62012860	16	1274308	TPSAB1	ENSG00000172236	schizophrenia	C	2706	rs117263225	unconditioned	0.00180562	0.815515	0.000351371	0.158675	0.0236535	6.31685	OID20642	no_MHC	UKB
211648	rs62012860	16	1274308	TPSAB1	ENSG00000172236	schizophrenia	C	2708	rs117346691	unconditioned	2.58748e-11	0.831531	5.03417e-12	0.161775	0.00669489	24.3778	OID20642	no_MHC	UKB
211649	rs62012860	16	1274308	TPSAB1	ENSG00000172236	schizophrenia	C	2704	rs117581722	unconditioned	4.73992e-52	0.830375	9.22053e-53	0.161524	0.00810055	118.178	OID20642	no_MHC	UKB
211650	rs62012860	16	1274308	TPSAB1	ENSG00000172236	schizophrenia	C	2704	rs117858712	unconditioned	0.0010868	0.81675	0.000211435	0.158875	0.0230772	6.82452	OID20642	no_MHC	UKB
211651	rs62012860	16	1274308	TPSAB1	ENSG00000172236	schizophrenia	C	2705	rs117999299	unconditioned	5.42166e-25	0.817628	1.05485e-25	0.159056	0.0233166	55.8742	OID20642	no_MHC	UKB
211652	rs62012860	16	1274308	TPSAB1	ENSG00000172236	schizophrenia	C	2704	rs118157336	unconditioned	1.26937e-12	0.828417	2.46934e-13	0.161143	0.0104399	27.3925	OID20642	no_MHC	UKB
211653	rs62012860	16	1274308	TPSAB1	ENSG00000172236	schizophrenia	C	2705	rs11866615	unconditioned	7.19763e-17	0.825068	1.40034e-17	0.160507	0.0144253	37.1702	OID20642	no_MHC	UKB
211654	rs62012860	16	1274308	TPSAB1	ENSG00000172236	schizophrenia	C	2710	rs11866845	unconditioned	0.0114255	0.81706	0.00222307	0.158965	0.0103262	4.4719	OID20642	no_MHC	UKB
211655	rs62012860	16	1274308	TPSAB1	ENSG00000172236	schizophrenia	C	2704	rs12149281	unconditioned	8.59162e-11	0.8292	1.67133e-11	0.161295	0.00950494	23.1776	OID20642	no_MHC	UKB
211656	rs62012860	16	1274308	TPSAB1	ENSG00000172236	schizophrenia	C	2705	rs12920709	unconditioned	0.017189	0.810011	0.00334379	0.15756	0.0118962	4.06348	OID20642	no_MHC	UKB
211657	rs62012860	16	1274308	TPSAB1	ENSG00000172236	schizophrenia	C	2706	rs12922159	unconditioned	0.0205734	0.805744	0.0040023	0.156734	0.0129459	3.88376	OID20642	no_MHC	UKB
211658	rs62012860	16	1274308	TPSAB1	ENSG00000172236	schizophrenia	C	2705	rs12922525	unconditioned	1.27794e-22	0.829884	2.48605e-23	0.161434	0.00868251	50.4116	OID20642	no_MHC	UKB
211659	rs62012860	16	1274308	TPSAB1	ENSG00000172236	schizophrenia	C	2712	rs13332625	unconditioned	3.1353e-17	0.82618	6.10198e-18	0.16078	0.0130397	38.0012	OID20642	no_MHC	UKB
211660	rs62012860	16	1274308	TPSAB1	ENSG00000172236	schizophrenia	C	2703	rs140400369	unconditioned	1.44776e-05	0.829664	2.81617e-06	0.161377	0.00894166	11.1429	OID20642	no_MHC	UKB
211661	rs62012860	16	1274308	TPSAB1	ENSG00000172236	schizophrenia	C	2712	rs141007132	unconditioned	1.29053e-09	0.806326	2.51395e-10	0.157036	0.0366381	20.4682	OID20642	no_MHC	UKB
211662	rs62012860	16	1274308	TPSAB1	ENSG00000172236	schizophrenia	C	2704	rs141326397	unconditioned	0.00374041	0.801038	0.0007278	0.155825	0.038668	5.58856	OID20642	no_MHC	UKB
211663	rs62012860	16	1274308	TPSAB1	ENSG00000172236	schizophrenia	C	2704	rs141884133	unconditioned	4.03341e-10	0.823626	7.84655e-11	0.160211	0.0161627	21.6312	OID20642	no_MHC	UKB
211664	rs62012860	16	1274308	TPSAB1	ENSG00000172236	schizophrenia	C	2704	rs142390870	unconditioned	0.0101501	0.798885	0.00197518	0.155427	0.0335626	4.59027	OID20642	no_MHC	UKB
211665	rs62012860	16	1274308	TPSAB1	ENSG00000172236	schizophrenia	C	2708	rs142515468	unconditioned	6.53323e-63	0.830453	1.27116e-63	0.161572	0.00797463	143.186	OID20642	no_MHC	UKB
211666	rs62012860	16	1274308	TPSAB1	ENSG00000172236	schizophrenia	C	2705	rs142601738	unconditioned	0.000134888	0.688309	2.62749e-05	0.133898	0.177632	8.91107	OID20642	no_MHC	UKB
211667	rs62012860	16	1274308	TPSAB1	ENSG00000172236	schizophrenia	C	2704	rs144298575	unconditioned	7.78567e-17	0.823602	1.51462e-17	0.160206	0.0161918	37.0917	OID20642	no_MHC	UKB
211668	rs62012860	16	1274308	TPSAB1	ENSG00000172236	schizophrenia	C	2705	rs144369981	unconditioned	2.34938e-05	0.82785	4.57066e-06	0.161045	0.0110765	10.6588	OID20642	no_MHC	UKB
211669	rs62012860	16	1274308	TPSAB1	ENSG00000172236	schizophrenia	C	2705	rs144836546	unconditioned	1.11779e-40	0.757597	2.1758e-41	0.147373	0.0950307	91.992	OID20642	no_MHC	UKB
211670	rs62012860	16	1274308	TPSAB1	ENSG00000172236	schizophrenia	C	2706	rs1599837	unconditioned	0.00640269	0.824741	0.00124558	0.160439	0.00717208	5.05104	OID20642	no_MHC	UKB
211671	rs62012860	16	1274308	TPSAB1	ENSG00000172236	schizophrenia	C	2703	rs191117454	unconditioned	4.91784e-05	0.828078	9.56614e-06	0.161066	0.0107964	9.92006	OID20642	no_MHC	UKB
211672	rs62012860	16	1274308	TPSAB1	ENSG00000172236	schizophrenia	C	2708	rs1962736	unconditioned	2.18655e-09	0.831564	4.25453e-10	0.161797	0.00663872	19.9409	OID20642	no_MHC	UKB
211673	rs62012860	16	1274308	TPSAB1	ENSG00000172236	schizophrenia	C	2703	rs2092389	unconditioned	0.016482	0.811194	0.00320606	0.157782	0.0113361	4.10549	OID20642	no_MHC	UKB
211674	rs62012860	16	1274308	TPSAB1	ENSG00000172236	schizophrenia	C	2705	rs2272972	unconditioned	6.47097e-10	0.790825	1.25923e-10	0.153836	0.0553391	21.1585	OID20642	no_MHC	UKB
211675	rs62012860	16	1274308	TPSAB1	ENSG00000172236	schizophrenia	C	2705	rs2401947	unconditioned	0.00282343	0.827735	0.000549243	0.161012	0.00788022	5.8698	OID20642	no_MHC	UKB
211676	rs62012860	16	1274308	TPSAB1	ENSG00000172236	schizophrenia	C	2714	rs2729596	unconditioned	1.01616e-11	0.827765	1.97825e-12	0.161137	0.0110983	25.3124	OID20642	no_MHC	UKB
211677	rs62012860	16	1274308	TPSAB1	ENSG00000172236	schizophrenia	C	2706	rs2745167	unconditioned	1.44069e-14	0.831986	2.80271e-15	0.161848	0.00616655	31.8711	OID20642	no_MHC	UKB
211678	rs62012860	16	1274308	TPSAB1	ENSG00000172236	schizophrenia	C	2704	rs34032619	unconditioned	5.26626e-08	0.825187	1.02448e-08	0.160515	0.0142983	16.7594	OID20642	no_MHC	UKB
211679	rs62012860	16	1274308	TPSAB1	ENSG00000172236	schizophrenia	C	2716	rs34569984	unconditioned	5.34613e-06	0.830882	1.04063e-06	0.161726	0.00738562	12.1391	OID20642	no_MHC	UKB
211680	rs62012860	16	1274308	TPSAB1	ENSG00000172236	schizophrenia	C	2707	rs34780135	unconditioned	9.28307e-13	0.83377	1.80592e-13	0.162197	0.00403314	27.7054	OID20642	no_MHC	UKB
211681	rs62012860	16	1274308	TPSAB1	ENSG00000172236	schizophrenia	C	2711	rs35162372	unconditioned	2.62195e-08	0.829293	5.10255e-09	0.161379	0.00932813	17.4568	OID20642	no_MHC	UKB
211682	rs62012860	16	1274308	TPSAB1	ENSG00000172236	schizophrenia	C	2706	rs35404335	unconditioned	2.35582e-09	0.832334	4.58301e-10	0.161917	0.00574886	19.8664	OID20642	no_MHC	UKB
211683	rs62012860	16	1274308	TPSAB1	ENSG00000172236	schizophrenia	C	2704	rs4337295	unconditioned	3.22245e-09	0.813654	6.2694e-10	0.158271	0.0280745	19.5531	OID20642	no_MHC	UKB
211684	rs62012860	16	1274308	TPSAB1	ENSG00000172236	schizophrenia	C	2704	rs4786337	unconditioned	7.13715e-09	0.833316	1.38835e-09	0.162096	0.00458841	18.758	OID20642	no_MHC	UKB
211685	rs62012860	16	1274308	TPSAB1	ENSG00000172236	schizophrenia	C	2704	rs4984643	unconditioned	1.3885e-08	0.832266	2.701e-09	0.161892	0.00584181	18.0925	OID20642	no_MHC	UKB
211686	rs62012860	16	1274308	TPSAB1	ENSG00000172236	schizophrenia	C	2705	rs4984768	unconditioned	1.02775e-30	0.825007	1.99933e-31	0.160478	0.0145158	69.0502	OID20642	no_MHC	UKB
211687	rs62012860	16	1274308	TPSAB1	ENSG00000172236	schizophrenia	C	2710	rs4984773	unconditioned	0.00923747	0.799175	0.0018006	0.155744	0.0340427	4.68449	OID20642	no_MHC	UKB
211688	rs62012860	16	1274308	TPSAB1	ENSG00000172236	schizophrenia	C	2704	rs4984774	unconditioned	2.22812e-20	0.824568	4.33453e-21	0.160394	0.0150382	45.2505	OID20642	no_MHC	UKB
211689	rs62012860	16	1274308	TPSAB1	ENSG00000172236	schizophrenia	C	2703	rs4984801	unconditioned	3.12131e-07	0.830576	6.07155e-08	0.161555	0.00786805	14.9798	OID20642	no_MHC	UKB
211690	rs62012860	16	1274308	TPSAB1	ENSG00000172236	schizophrenia	C	2707	rs4984967	unconditioned	0.00115994	0.830657	0.000225665	0.161597	0.00636014	6.75939	OID20642	no_MHC	UKB
211691	rs62012860	16	1274308	TPSAB1	ENSG00000172236	schizophrenia	C	2706	rs562647	unconditioned	8.16343e-15	0.816683	1.58835e-15	0.158877	0.0244402	32.4391	OID20642	no_MHC	UKB
211692	rs62012860	16	1274308	TPSAB1	ENSG00000172236	schizophrenia	C	2704	rs57416515	unconditioned	7.33329e-05	0.832437	1.42651e-05	0.161925	0.00554992	9.5205	OID20642	no_MHC	UKB
211693	rs62012860	16	1274308	TPSAB1	ENSG00000172236	schizophrenia	C	2730	rs60526088	unconditioned	7.53031e-24	0.823937	1.46823e-24	0.160632	0.0154309	53.2431	OID20642	no_MHC	UKB
211694	rs62012860	16	1274308	TPSAB1	ENSG00000172236	schizophrenia	C	2705	rs61743495	unconditioned	1.07585e-09	0.827779	2.093e-10	0.161029	0.0111926	20.6502	OID20642	no_MHC	UKB
211695	rs62012860	16	1274308	TPSAB1	ENSG00000172236	schizophrenia	C	2704	rs649305	unconditioned	0.0128355	0.816665	0.00249683	0.158853	0.00914917	4.35554	OID20642	no_MHC	UKB
211696	rs62012860	16	1274308	TPSAB1	ENSG00000172236	schizophrenia	C	2705	rs6600136	unconditioned	2.21155e-18	0.831492	4.30223e-19	0.161747	0.00676131	40.6528	OID20642	no_MHC	UKB
211697	rs62012860	16	1274308	TPSAB1	ENSG00000172236	schizophrenia	C	2728	rs7198166	unconditioned	7.57368e-15	0.816919	1.47713e-15	0.159304	0.0237762	32.5141	OID20642	no_MHC	UKB
211698	rs62012860	16	1274308	TPSAB1	ENSG00000172236	schizophrenia	C	2705	rs7202563	unconditioned	1.92471e-24	0.831471	3.74422e-25	0.161743	0.00678634	54.6073	OID20642	no_MHC	UKB
211699	rs62012860	16	1274308	TPSAB1	ENSG00000172236	schizophrenia	C	2711	rs72779271	unconditioned	6.40847e-13	0.824828	1.2474e-13	0.160537	0.0146347	28.076	OID20642	no_MHC	UKB
211700	rs62012860	16	1274308	TPSAB1	ENSG00000172236	schizophrenia	C	2707	rs743963	unconditioned	0.00359253	0.827431	0.000698927	0.160969	0.00730778	5.6289	OID20642	no_MHC	UKB
211701	rs62012860	16	1274308	TPSAB1	ENSG00000172236	schizophrenia	C	2704	rs761060	unconditioned	0.0105761	0.819522	0.00205733	0.15941	0.0084341	4.54916	OID20642	no_MHC	UKB
211702	rs62012860	16	1274308	TPSAB1	ENSG00000172236	schizophrenia	C	2704	rs76435359	unconditioned	4.07145e-05	0.813575	7.92117e-06	0.158256	0.0281206	10.1089	OID20642	no_MHC	UKB
211703	rs62012860	16	1274308	TPSAB1	ENSG00000172236	schizophrenia	C	2705	rs78496303	unconditioned	7.42766e-11	0.668096	1.44712e-11	0.129962	0.201942	23.3232	OID20642	no_MHC	UKB
211704	rs62012860	16	1274308	TPSAB1	ENSG00000172236	schizophrenia	C	2704	rs79378930	unconditioned	2.50874e-08	0.830811	4.88022e-09	0.161609	0.00757967	17.5009	OID20642	no_MHC	UKB
211705	rs62012860	16	1274308	TPSAB1	ENSG00000172236	schizophrenia	C	2712	rs79959864	unconditioned	0.000193412	0.826748	3.76929e-05	0.161108	0.0119138	8.55069	OID20642	no_MHC	UKB
211706	rs62012860	16	1274308	TPSAB1	ENSG00000172236	schizophrenia	C	2704	rs8047614	unconditioned	2.18795e-28	0.772379	4.25818e-29	0.150243	0.0773788	63.6894	OID20642	no_MHC	UKB
211707	rs62012860	16	1274308	TPSAB1	ENSG00000172236	schizophrenia	C	2707	rs8051930	unconditioned	0.00479467	0.822898	0.000932929	0.160105	0.0112693	5.34025	OID20642	no_MHC	UKB
211708	rs62012860	16	1274308	TPSAB1	ENSG00000172236	schizophrenia	C	2706	rs8057707	unconditioned	0.000342363	0.827948	6.66095e-05	0.161073	0.0105699	7.97964	OID20642	no_MHC	UKB
211709	rs62012860	16	1274308	TPSAB1	ENSG00000172236	schizophrenia	C	2731	rs9746658	unconditioned	5.60959e-21	0.815948	1.09308e-21	0.15897	0.0250822	46.6298	OID20642	no_MHC	UKB
211710	rs62012860	16	1274308	TPSAB1	ENSG00000172236	schizophrenia	C	2704	rs9921447	unconditioned	1.27988e-07	0.82571	2.48983e-08	0.160617	0.0136729	15.8713	OID20642	no_MHC	UKB
211711	rs62012860	16	1274308	TPSAB1	ENSG00000172236	schizophrenia	C	2704	rs9922189	unconditioned	1.66147e-66	0.812926	3.23247e-67	0.15813	0.0289439	151.463	OID20642	no_MHC	UKB
211712	rs62012860	16	1274308	TPSAB1	ENSG00000172236	schizophrenia	C	2704	rs9924241	unconditioned	0.0140554	0.81026	0.00273449	0.157621	0.0153292	4.26475	OID20642	no_MHC	UKB
211713	rs62012860	16	1274308	TPSAB1	ENSG00000172236	schizophrenia	C	2705	rs9937606	unconditioned	6.52801e-53	0.828793	1.26997e-53	0.161225	0.00998125	120.161	OID20642	no_MHC	UKB
211714	rs78306371	16	1263618	TPSAB1	ENSG00000172236	anxiety_pgc_2026	C	3696	unconditioned	unconditioned	0	0.946749	0	0.0487837	0.00446689	5403.99	OID20642	no_MHC	UKB
211715	rs78306371	16	1263618	TPSAB1	ENSG00000172236	anxiety_pgc_2026	C	2612	rs1054649	unconditioned	2.39922e-07	0.968213	6.84857e-09	0.0276335	0.00415379	15.243	OID20642	no_MHC	UKB
211716	rs78306371	16	1263618	TPSAB1	ENSG00000172236	anxiety_pgc_2026	C	2594	rs112332886	unconditioned	1.02854e-18	0.968631	2.89701e-20	0.0272786	0.00408995	41.4184	OID20642	no_MHC	UKB
211717	rs78306371	16	1263618	TPSAB1	ENSG00000172236	anxiety_pgc_2026	C	2601	rs11248860	unconditioned	1.55577e-12	0.892732	4.46414e-14	0.0255343	0.0817339	27.189	OID20642	no_MHC	UKB
211718	rs78306371	16	1263618	TPSAB1	ENSG00000172236	anxiety_pgc_2026	C	2595	rs11248873	unconditioned	1.22174e-26	0.964448	3.44043e-28	0.0271505	0.00840165	59.6669	OID20642	no_MHC	UKB
211719	rs78306371	16	1263618	TPSAB1	ENSG00000172236	anxiety_pgc_2026	C	2594	rs112923052	unconditioned	0.000969971	0.96334	2.73143e-05	0.0271191	0.00854367	6.93824	OID20642	no_MHC	UKB
211720	rs78306371	16	1263618	TPSAB1	ENSG00000172236	anxiety_pgc_2026	C	2593	rs113953823	unconditioned	2.12979e-54	0.966383	5.99548e-56	0.0271978	0.00641879	123.584	OID20642	no_MHC	UKB
211721	rs78306371	16	1263618	TPSAB1	ENSG00000172236	anxiety_pgc_2026	C	2593	rs114413799	unconditioned	2.23091e-11	0.929353	6.28933e-13	0.0261556	0.0444911	24.526	OID20642	no_MHC	UKB
211722	rs78306371	16	1263618	TPSAB1	ENSG00000172236	anxiety_pgc_2026	C	2593	rs115865899	unconditioned	6.57022e-85	0.96412	1.84971e-86	0.0271341	0.00874555	193.837	OID20642	no_MHC	UKB
211723	rs78306371	16	1263618	TPSAB1	ENSG00000172236	anxiety_pgc_2026	C	2592	rs11641860	unconditioned	0.00744818	0.948909	0.000209621	0.0266892	0.0167441	4.89979	OID20642	no_MHC	UKB
211724	rs78306371	16	1263618	TPSAB1	ENSG00000172236	anxiety_pgc_2026	C	2595	rs11644261	unconditioned	5.59615e-32	0.969487	1.57601e-33	0.0272999	0.0032128	71.9606	OID20642	no_MHC	UKB
211725	rs78306371	16	1263618	TPSAB1	ENSG00000172236	anxiety_pgc_2026	C	2592	rs11646486	unconditioned	1.29548e-15	0.968973	3.646e-17	0.0272669	0.0037603	34.2799	OID20642	no_MHC	UKB
211726	rs78306371	16	1263618	TPSAB1	ENSG00000172236	anxiety_pgc_2026	C	2593	rs11646893	unconditioned	0.0160806	0.9264	0.000452734	0.0260508	0.0310156	4.13014	OID20642	no_MHC	UKB
211727	rs78306371	16	1263618	TPSAB1	ENSG00000172236	anxiety_pgc_2026	C	2593	rs116678909	unconditioned	2.22529e-46	0.963601	6.26499e-48	0.0271195	0.00927962	105.119	OID20642	no_MHC	UKB
211728	rs78306371	16	1263618	TPSAB1	ENSG00000172236	anxiety_pgc_2026	C	2593	rs117037259	unconditioned	0.000137149	0.931272	3.86241e-06	0.0261842	0.0424023	8.89444	OID20642	no_MHC	UKB
211729	rs78306371	16	1263618	TPSAB1	ENSG00000172236	anxiety_pgc_2026	C	2595	rs117263225	unconditioned	0.00212659	0.956365	5.99393e-05	0.0269412	0.014507	6.15323	OID20642	no_MHC	UKB
211730	rs78306371	16	1263618	TPSAB1	ENSG00000172236	anxiety_pgc_2026	C	2597	rs117346691	unconditioned	3.00664e-11	0.966951	8.47486e-13	0.0272498	0.00579907	24.2276	OID20642	no_MHC	UKB
211731	rs78306371	16	1263618	TPSAB1	ENSG00000172236	anxiety_pgc_2026	C	2593	rs117581722	unconditioned	5.53731e-52	0.967498	1.55872e-53	0.0272292	0.005273	118.023	OID20642	no_MHC	UKB
211732	rs78306371	16	1263618	TPSAB1	ENSG00000172236	anxiety_pgc_2026	C	2593	rs117858712	unconditioned	0.00128052	0.960145	3.6052e-05	0.0270204	0.0115184	6.66049	OID20642	no_MHC	UKB
211733	rs78306371	16	1263618	TPSAB1	ENSG00000172236	anxiety_pgc_2026	C	2594	rs117999299	unconditioned	6.36051e-25	0.962158	1.79163e-26	0.0270914	0.0107508	55.7145	OID20642	no_MHC	UKB
211734	rs78306371	16	1263618	TPSAB1	ENSG00000172236	anxiety_pgc_2026	C	2593	rs118157336	unconditioned	1.47923e-12	0.965404	4.16426e-14	0.0271702	0.00742536	27.2395	OID20642	no_MHC	UKB
211735	rs78306371	16	1263618	TPSAB1	ENSG00000172236	anxiety_pgc_2026	C	2594	rs11866615	unconditioned	8.36694e-17	0.956952	2.35742e-18	0.0269464	0.0161014	37.0197	OID20642	no_MHC	UKB
211736	rs78306371	16	1263618	TPSAB1	ENSG00000172236	anxiety_pgc_2026	C	2599	rs11866845	unconditioned	0.014361	0.930754	0.000404488	0.026187	0.0282936	4.24324	OID20642	no_MHC	UKB
211737	rs78306371	16	1263618	TPSAB1	ENSG00000172236	anxiety_pgc_2026	C	2593	rs12149281	unconditioned	1.00424e-10	0.969036	2.82672e-12	0.0272724	0.00369195	23.0216	OID20642	no_MHC	UKB
211738	rs78306371	16	1263618	TPSAB1	ENSG00000172236	anxiety_pgc_2026	C	2594	rs12920709	unconditioned	0.02031	0.920477	0.000573016	0.0259372	0.0327028	3.89664	OID20642	no_MHC	UKB
211739	rs78306371	16	1263618	TPSAB1	ENSG00000172236	anxiety_pgc_2026	C	2595	rs12922159	unconditioned	0.0239255	0.92768	0.000673557	0.0260946	0.0216266	3.73281	OID20642	no_MHC	UKB
211740	rs78306371	16	1263618	TPSAB1	ENSG00000172236	anxiety_pgc_2026	C	2594	rs12922525	unconditioned	1.48723e-22	0.968467	4.18691e-24	0.0272605	0.00427234	50.26	OID20642	no_MHC	UKB
211741	rs78306371	16	1263618	TPSAB1	ENSG00000172236	anxiety_pgc_2026	C	2601	rs13332625	unconditioned	3.69444e-17	0.969576	1.04118e-18	0.0273217	0.00310257	37.8371	OID20642	no_MHC	UKB
211742	rs78306371	16	1263618	TPSAB1	ENSG00000172236	anxiety_pgc_2026	C	2592	rs140400369	unconditioned	1.70354e-05	0.96467	4.79443e-07	0.0271414	0.00817147	10.9802	OID20642	no_MHC	UKB
211743	rs78306371	16	1263618	TPSAB1	ENSG00000172236	anxiety_pgc_2026	C	2601	rs141007132	unconditioned	1.54916e-09	0.963933	4.37595e-11	0.0272195	0.00884771	20.2856	OID20642	no_MHC	UKB
211744	rs78306371	16	1263618	TPSAB1	ENSG00000172236	anxiety_pgc_2026	C	2593	rs141326397	unconditioned	0.00446782	0.953186	0.000125797	0.0268227	0.0153976	5.41086	OID20642	no_MHC	UKB
211745	rs78306371	16	1263618	TPSAB1	ENSG00000172236	anxiety_pgc_2026	C	2593	rs141884133	unconditioned	4.70385e-10	0.958585	1.32455e-11	0.0269783	0.0144368	21.4775	OID20642	no_MHC	UKB
211746	rs78306371	16	1263618	TPSAB1	ENSG00000172236	anxiety_pgc_2026	C	2593	rs142390870	unconditioned	0.0120345	0.937864	0.000338858	0.0263842	0.0233785	4.41998	OID20642	no_MHC	UKB
211747	rs78306371	16	1263618	TPSAB1	ENSG00000172236	anxiety_pgc_2026	C	2597	rs142515468	unconditioned	7.59902e-63	0.950795	2.14161e-64	0.0267735	0.0224312	143.035	OID20642	no_MHC	UKB
211748	rs78306371	16	1263618	TPSAB1	ENSG00000172236	anxiety_pgc_2026	C	2594	rs142601738	unconditioned	0.000189306	0.965316	5.33262e-06	0.027185	0.00730449	8.57215	OID20642	no_MHC	UKB
211749	rs78306371	16	1263618	TPSAB1	ENSG00000172236	anxiety_pgc_2026	C	2593	rs144298575	unconditioned	9.11869e-17	0.961433	2.56745e-18	0.0270585	0.0115088	36.9336	OID20642	no_MHC	UKB
211750	rs78306371	16	1263618	TPSAB1	ENSG00000172236	anxiety_pgc_2026	C	2594	rs144369981	unconditioned	2.71095e-05	0.955531	7.63883e-07	0.0269071	0.017534	10.5156	OID20642	no_MHC	UKB
211751	rs78306371	16	1263618	TPSAB1	ENSG00000172236	anxiety_pgc_2026	C	2594	rs144836546	unconditioned	1.43318e-40	0.963895	4.03746e-42	0.0271453	0.00895997	91.7435	OID20642	no_MHC	UKB
211752	rs78306371	16	1263618	TPSAB1	ENSG00000172236	anxiety_pgc_2026	C	2595	rs1599837	unconditioned	0.00745808	0.957161	0.000209983	0.0269408	0.00822996	4.89846	OID20642	no_MHC	UKB
211753	rs78306371	16	1263618	TPSAB1	ENSG00000172236	anxiety_pgc_2026	C	2592	rs191117454	unconditioned	5.73945e-05	0.967161	1.6153e-06	0.0272141	0.00556552	9.76556	OID20642	no_MHC	UKB
211754	rs78306371	16	1263618	TPSAB1	ENSG00000172236	anxiety_pgc_2026	C	2597	rs1962736	unconditioned	2.54751e-09	0.965006	7.18261e-11	0.0272002	0.00779353	19.7881	OID20642	no_MHC	UKB
211755	rs78306371	16	1263618	TPSAB1	ENSG00000172236	anxiety_pgc_2026	C	2592	rs2092389	unconditioned	0.0198931	0.935824	0.000559869	0.0263203	0.0174025	3.91738	OID20642	no_MHC	UKB
211756	rs78306371	16	1263618	TPSAB1	ENSG00000172236	anxiety_pgc_2026	C	2594	rs2272972	unconditioned	7.95599e-10	0.969304	2.24086e-11	0.0272977	0.00339836	20.9519	OID20642	no_MHC	UKB
211757	rs78306371	16	1263618	TPSAB1	ENSG00000172236	anxiety_pgc_2026	C	2594	rs2401947	unconditioned	0.0032534	0.951696	9.17899e-05	0.0268325	0.018126	5.72805	OID20642	no_MHC	UKB
211758	rs78306371	16	1263618	TPSAB1	ENSG00000172236	anxiety_pgc_2026	C	2601	rs2729596	unconditioned	1.29148e-11	0.970256	3.63766e-13	0.0273264	0.0024178	25.0726	OID20642	no_MHC	UKB
211759	rs78306371	16	1263618	TPSAB1	ENSG00000172236	anxiety_pgc_2026	C	2595	rs2745167	unconditioned	1.68088e-14	0.969661	4.73214e-16	0.0272956	0.0030435	31.7169	OID20642	no_MHC	UKB
211760	rs78306371	16	1263618	TPSAB1	ENSG00000172236	anxiety_pgc_2026	C	2593	rs34032619	unconditioned	6.17211e-08	0.966403	1.73748e-09	0.0271983	0.00639894	16.6006	OID20642	no_MHC	UKB
211761	rs78306371	16	1263618	TPSAB1	ENSG00000172236	anxiety_pgc_2026	C	2605	rs34569984	unconditioned	6.25937e-06	0.969557	1.7641e-07	0.0273223	0.00311423	11.9814	OID20642	no_MHC	UKB
211762	rs78306371	16	1263618	TPSAB1	ENSG00000172236	anxiety_pgc_2026	C	2596	rs34780135	unconditioned	1.08026e-12	0.969116	3.04164e-14	0.0272833	0.00360056	27.5538	OID20642	no_MHC	UKB
211763	rs78306371	16	1263618	TPSAB1	ENSG00000172236	anxiety_pgc_2026	C	2600	rs35162372	unconditioned	2.67561e-08	0.844515	7.8567e-10	0.0246676	0.130818	17.4365	OID20642	no_MHC	UKB
211764	rs78306371	16	1263618	TPSAB1	ENSG00000172236	anxiety_pgc_2026	C	2595	rs35404335	unconditioned	2.66678e-09	0.944377	7.52265e-11	0.0266106	0.0290129	19.7424	OID20642	no_MHC	UKB
211765	rs78306371	16	1263618	TPSAB1	ENSG00000172236	anxiety_pgc_2026	C	2593	rs4337295	unconditioned	3.84693e-09	0.969312	1.08281e-10	0.0272802	0.00340749	19.376	OID20642	no_MHC	UKB
211766	rs78306371	16	1263618	TPSAB1	ENSG00000172236	anxiety_pgc_2026	C	2593	rs4786337	unconditioned	8.28645e-09	0.966482	2.33267e-10	0.0272006	0.00631748	18.6086	OID20642	no_MHC	UKB
211767	rs78306371	16	1263618	TPSAB1	ENSG00000172236	anxiety_pgc_2026	C	2593	rs4984643	unconditioned	1.61786e-08	0.969475	4.55382e-10	0.0272848	0.00324025	17.9396	OID20642	no_MHC	UKB
211768	rs78306371	16	1263618	TPSAB1	ENSG00000172236	anxiety_pgc_2026	C	2594	rs4984768	unconditioned	1.20576e-30	0.969584	3.39418e-32	0.0272905	0.00312537	68.8904	OID20642	no_MHC	UKB
211769	rs78306371	16	1263618	TPSAB1	ENSG00000172236	anxiety_pgc_2026	C	2599	rs4984773	unconditioned	0.0109565	0.941405	0.000309318	0.0265564	0.0207728	4.51382	OID20642	no_MHC	UKB
211770	rs78306371	16	1263618	TPSAB1	ENSG00000172236	anxiety_pgc_2026	C	2593	rs4984774	unconditioned	2.6357e-20	0.969263	7.41883e-22	0.0272788	0.00345776	45.0826	OID20642	no_MHC	UKB
211771	rs78306371	16	1263618	TPSAB1	ENSG00000172236	anxiety_pgc_2026	C	2592	rs4984801	unconditioned	3.64442e-07	0.969981	1.02568e-08	0.0272963	0.00272222	14.8249	OID20642	no_MHC	UKB
211772	rs78306371	16	1263618	TPSAB1	ENSG00000172236	anxiety_pgc_2026	C	2596	rs4984967	unconditioned	0.00135394	0.965695	3.81378e-05	0.027196	0.00571643	6.60474	OID20642	no_MHC	UKB
211773	rs78306371	16	1263618	TPSAB1	ENSG00000172236	anxiety_pgc_2026	C	2595	rs562647	unconditioned	9.67056e-15	0.943474	2.74191e-16	0.0267206	0.0298052	32.2697	OID20642	no_MHC	UKB
211774	rs78306371	16	1263618	TPSAB1	ENSG00000172236	anxiety_pgc_2026	C	2593	rs57416515	unconditioned	8.4969e-05	0.966453	2.3919e-06	0.0271996	0.00626025	9.37322	OID20642	no_MHC	UKB
211775	rs78306371	16	1263618	TPSAB1	ENSG00000172236	anxiety_pgc_2026	C	2619	rs60526088	unconditioned	8.84954e-24	0.961899	2.53758e-25	0.0275716	0.0105289	53.0817	OID20642	no_MHC	UKB
211776	rs78306371	16	1263618	TPSAB1	ENSG00000172236	anxiety_pgc_2026	C	2594	rs61743495	unconditioned	1.25676e-09	0.966826	3.53865e-11	0.0272168	0.00595762	20.4947	OID20642	no_MHC	UKB
211777	rs78306371	16	1263618	TPSAB1	ENSG00000172236	anxiety_pgc_2026	C	2593	rs649305	unconditioned	0.0149214	0.930782	0.000419998	0.0261714	0.0277048	4.20496	OID20642	no_MHC	UKB
211778	rs78306371	16	1263618	TPSAB1	ENSG00000172236	anxiety_pgc_2026	C	2594	rs6600136	unconditioned	2.59362e-18	0.9683	7.30536e-20	0.0272694	0.004431	40.4935	OID20642	no_MHC	UKB
211779	rs78306371	16	1263618	TPSAB1	ENSG00000172236	anxiety_pgc_2026	C	2616	rs7198166	unconditioned	2.0392e-13	0.942277	5.87984e-15	0.0271391	0.0305839	29.221	OID20642	no_MHC	UKB
211780	rs78306371	16	1263618	TPSAB1	ENSG00000172236	anxiety_pgc_2026	C	2594	rs7202563	unconditioned	2.23699e-24	0.967862	6.30097e-26	0.0272571	0.00488069	54.4569	OID20642	no_MHC	UKB
211781	rs78306371	16	1263618	TPSAB1	ENSG00000172236	anxiety_pgc_2026	C	2600	rs72779271	unconditioned	7.50665e-13	0.962379	2.11759e-14	0.0271377	0.0104836	27.9178	OID20642	no_MHC	UKB
211782	rs78306371	16	1263618	TPSAB1	ENSG00000172236	anxiety_pgc_2026	C	2596	rs743963	unconditioned	0.00969957	0.946709	0.000273307	0.026659	0.0166587	4.63567	OID20642	no_MHC	UKB
211783	rs78306371	16	1263618	TPSAB1	ENSG00000172236	anxiety_pgc_2026	C	2593	rs761060	unconditioned	0.0123368	0.944387	0.000347431	0.0265796	0.0163487	4.39517	OID20642	no_MHC	UKB
211784	rs78306371	16	1263618	TPSAB1	ENSG00000172236	anxiety_pgc_2026	C	2593	rs76435359	unconditioned	4.53318e-05	0.904085	1.27936e-06	0.0254447	0.0704239	10.0015	OID20642	no_MHC	UKB
211785	rs78306371	16	1263618	TPSAB1	ENSG00000172236	anxiety_pgc_2026	C	2594	rs78496303	unconditioned	1.07777e-10	0.966613	3.03591e-12	0.0272219	0.00616513	22.951	OID20642	no_MHC	UKB
211786	rs78306371	16	1263618	TPSAB1	ENSG00000172236	anxiety_pgc_2026	C	2593	rs79378930	unconditioned	2.82238e-08	0.931785	7.956e-10	0.0262241	0.0419911	17.3831	OID20642	no_MHC	UKB
211787	rs78306371	16	1263618	TPSAB1	ENSG00000172236	anxiety_pgc_2026	C	2601	rs79959864	unconditioned	0.000225145	0.96251	6.38015e-06	0.0272655	0.00999325	8.39876	OID20642	no_MHC	UKB
211788	rs78306371	16	1263618	TPSAB1	ENSG00000172236	anxiety_pgc_2026	C	2593	rs8047614	unconditioned	2.77207e-28	0.968518	7.8029e-30	0.0272579	0.00422443	63.4528	OID20642	no_MHC	UKB
211789	rs78306371	16	1263618	TPSAB1	ENSG00000172236	anxiety_pgc_2026	C	2595	rs8051930	unconditioned	0.00992197	0.942921	0.000279547	0.026546	0.0203314	4.613	OID20642	no_MHC	UKB
211790	rs78306371	16	1263618	TPSAB1	ENSG00000172236	anxiety_pgc_2026	C	2595	rs8057707	unconditioned	0.000395667	0.959086	1.1153e-05	0.0270211	0.0134861	7.83494	OID20642	no_MHC	UKB
211791	rs78306371	16	1263618	TPSAB1	ENSG00000172236	anxiety_pgc_2026	C	2620	rs9746658	unconditioned	6.64146e-21	0.961787	1.90535e-22	0.0275818	0.0106315	46.461	OID20642	no_MHC	UKB
211792	rs78306371	16	1263618	TPSAB1	ENSG00000172236	anxiety_pgc_2026	C	2593	rs9921447	unconditioned	1.48488e-07	0.956294	4.18165e-09	0.0269138	0.0167923	15.7228	OID20642	no_MHC	UKB
211793	rs78306371	16	1263618	TPSAB1	ENSG00000172236	anxiety_pgc_2026	C	2593	rs9922189	unconditioned	1.98459e-66	0.969732	5.58602e-68	0.027292	0.00297558	151.285	OID20642	no_MHC	UKB
211794	rs78306371	16	1263618	TPSAB1	ENSG00000172236	anxiety_pgc_2026	C	2593	rs9924241	unconditioned	0.0165456	0.933938	0.000465845	0.0262724	0.0227785	4.10164	OID20642	no_MHC	UKB
211795	rs78306371	16	1263618	TPSAB1	ENSG00000172236	anxiety_pgc_2026	C	2594	rs9937606	unconditioned	7.63498e-53	0.968669	2.14939e-54	0.0272658	0.00406518	120.004	OID20642	no_MHC	UKB
211796	rs78306371	16	1263618	TPSAB1	ENSG00000172236	bipolar	C	3940	unconditioned	unconditioned	0	0.834984	0	0.157673	0.00734286	6048.47	OID20642	no_MHC	UKB
211797	rs78306371	16	1263618	TPSAB1	ENSG00000172236	bipolar	C	2691	rs1054649	unconditioned	2.22681e-07	0.898571	2.29839e-08	0.0927369	0.00869184	15.3175	OID20642	no_MHC	UKB
211798	rs78306371	16	1263618	TPSAB1	ENSG00000172236	bipolar	C	2673	rs112332886	unconditioned	9.55859e-19	0.900153	9.83018e-20	0.0925657	0.00728122	41.4917	OID20642	no_MHC	UKB
211799	rs78306371	16	1263618	TPSAB1	ENSG00000172236	bipolar	C	2680	rs11248860	unconditioned	1.48874e-12	0.854212	1.53612e-13	0.0880817	0.0577062	27.2331	OID20642	no_MHC	UKB
211800	rs78306371	16	1263618	TPSAB1	ENSG00000172236	bipolar	C	2674	rs11248873	unconditioned	1.14324e-26	0.90242	1.17514e-27	0.0927556	0.00482435	59.7333	OID20642	no_MHC	UKB
211801	rs78306371	16	1263618	TPSAB1	ENSG00000172236	bipolar	C	2673	rs112923052	unconditioned	0.000900698	0.896073	9.25903e-05	0.0921039	0.01083	7.01234	OID20642	no_MHC	UKB
211802	rs78306371	16	1263618	TPSAB1	ENSG00000172236	bipolar	C	2672	rs113953823	unconditioned	1.95959e-54	0.889748	2.01436e-55	0.0914429	0.0188088	123.667	OID20642	no_MHC	UKB
211803	rs78306371	16	1263618	TPSAB1	ENSG00000172236	bipolar	C	2672	rs114413799	unconditioned	2.14246e-11	0.892494	2.20226e-12	0.0917251	0.0157811	24.5665	OID20642	no_MHC	UKB
211804	rs78306371	16	1263618	TPSAB1	ENSG00000172236	bipolar	C	2672	rs115865899	unconditioned	6.12086e-85	0.898423	6.29127e-86	0.0923344	0.00924247	193.908	OID20642	no_MHC	UKB
211805	rs78306371	16	1263618	TPSAB1	ENSG00000172236	bipolar	C	2671	rs11641860	unconditioned	0.00696612	0.891342	0.000715935	0.0915973	0.00937848	4.9667	OID20642	no_MHC	UKB
211806	rs78306371	16	1263618	TPSAB1	ENSG00000172236	bipolar	C	2675	rs11644261	unconditioned	5.20791e-32	0.902194	5.35356e-33	0.0927374	0.00506867	72.0325	OID20642	no_MHC	UKB
211807	rs78306371	16	1263618	TPSAB1	ENSG00000172236	bipolar	C	2671	rs11646486	unconditioned	1.20425e-15	0.900685	1.23766e-16	0.0925601	0.00675501	34.3529	OID20642	no_MHC	UKB
211808	rs78306371	16	1263618	TPSAB1	ENSG00000172236	bipolar	C	2672	rs11646893	unconditioned	0.0150667	0.875443	0.00154904	0.0899879	0.0179534	4.19527	OID20642	no_MHC	UKB
211809	rs78306371	16	1263618	TPSAB1	ENSG00000172236	bipolar	C	2672	rs116678909	unconditioned	1.92761e-46	0.835224	1.9829e-47	0.0858392	0.0789364	105.263	OID20642	no_MHC	UKB
211810	rs78306371	16	1263618	TPSAB1	ENSG00000172236	bipolar	C	2673	rs117037259	unconditioned	1.45801e-40	0.884	1.49902e-41	0.0908613	0.0251382	91.7263	OID20642	no_MHC	UKB
211811	rs78306371	16	1263618	TPSAB1	ENSG00000172236	bipolar	C	2674	rs117263225	unconditioned	0.00196291	0.885581	0.000201886	0.0910612	0.021193	6.23333	OID20642	no_MHC	UKB
211812	rs78306371	16	1263618	TPSAB1	ENSG00000172236	bipolar	C	2676	rs117346691	unconditioned	2.79782e-11	0.899746	2.8767e-12	0.0925035	0.00775046	24.2996	OID20642	no_MHC	UKB
211813	rs78306371	16	1263618	TPSAB1	ENSG00000172236	bipolar	C	2672	rs117581722	unconditioned	5.04829e-52	0.882228	5.18987e-53	0.09067	0.0271022	118.115	OID20642	no_MHC	UKB
211814	rs78306371	16	1263618	TPSAB1	ENSG00000172236	bipolar	C	2672	rs117858712	unconditioned	0.00117934	0.885171	0.000121236	0.0909732	0.0225553	6.7428	OID20642	no_MHC	UKB
211815	rs78306371	16	1263618	TPSAB1	ENSG00000172236	bipolar	C	2673	rs117999299	unconditioned	5.89471e-25	0.891812	6.06079e-26	0.0916775	0.0165101	55.7906	OID20642	no_MHC	UKB
211816	rs78306371	16	1263618	TPSAB1	ENSG00000172236	bipolar	C	2672	rs118157336	unconditioned	1.32584e-12	0.865296	1.36332e-13	0.0889298	0.0457745	27.349	OID20642	no_MHC	UKB
211817	rs78306371	16	1263618	TPSAB1	ENSG00000172236	bipolar	C	2672	rs11866615	unconditioned	7.784e-17	0.890452	8.00073e-18	0.0915064	0.0180413	37.0919	OID20642	no_MHC	UKB
211818	rs78306371	16	1263618	TPSAB1	ENSG00000172236	bipolar	C	2678	rs11866845	unconditioned	0.012239	0.875393	0.00125855	0.0899963	0.0211134	4.40313	OID20642	no_MHC	UKB
211819	rs78306371	16	1263618	TPSAB1	ENSG00000172236	bipolar	C	2672	rs12149281	unconditioned	9.25112e-11	0.892608	9.50935e-12	0.0917368	0.0156549	23.1037	OID20642	no_MHC	UKB
211820	rs78306371	16	1263618	TPSAB1	ENSG00000172236	bipolar	C	2673	rs12920709	unconditioned	0.0186893	0.875213	0.00192254	0.0900174	0.0141577	3.9798	OID20642	no_MHC	UKB
211821	rs78306371	16	1263618	TPSAB1	ENSG00000172236	bipolar	C	2674	rs12922159	unconditioned	0.0222562	0.870839	0.00228796	0.0895081	0.0151084	3.80513	OID20642	no_MHC	UKB
211822	rs78306371	16	1263618	TPSAB1	ENSG00000172236	bipolar	C	2673	rs12922525	unconditioned	1.38163e-22	0.899675	1.4202e-23	0.0924707	0.0078542	50.3336	OID20642	no_MHC	UKB
211823	rs78306371	16	1263618	TPSAB1	ENSG00000172236	bipolar	C	2680	rs13332625	unconditioned	3.3955e-17	0.891075	3.49398e-18	0.0916745	0.0172506	37.9215	OID20642	no_MHC	UKB
211824	rs78306371	16	1263618	TPSAB1	ENSG00000172236	bipolar	C	2671	rs140400369	unconditioned	1.56852e-05	0.897327	1.61203e-06	0.0922114	0.0104441	11.0628	OID20642	no_MHC	UKB
211825	rs78306371	16	1263618	TPSAB1	ENSG00000172236	bipolar	C	2680	rs141007132	unconditioned	1.44154e-09	0.896965	1.48372e-10	0.0923108	0.0107238	20.3576	OID20642	no_MHC	UKB
211826	rs78306371	16	1263618	TPSAB1	ENSG00000172236	bipolar	C	2672	rs141326397	unconditioned	0.00413143	0.883653	0.000424706	0.0908176	0.0209733	5.48913	OID20642	no_MHC	UKB
211827	rs78306371	16	1263618	TPSAB1	ENSG00000172236	bipolar	C	2672	rs141884133	unconditioned	4.36265e-10	0.889259	4.48461e-11	0.0913926	0.0193482	21.5528	OID20642	no_MHC	UKB
211828	rs78306371	16	1263618	TPSAB1	ENSG00000172236	bipolar	C	2672	rs142390870	unconditioned	0.0111732	0.87881	0.00114861	0.0903238	0.0185446	4.49424	OID20642	no_MHC	UKB
211829	rs78306371	16	1263618	TPSAB1	ENSG00000172236	bipolar	C	2676	rs142515468	unconditioned	7.14551e-63	0.89415	7.34848e-64	0.0919408	0.0139094	143.096	OID20642	no_MHC	UKB
211830	rs78306371	16	1263618	TPSAB1	ENSG00000172236	bipolar	C	2673	rs142601738	unconditioned	0.000173124	0.884133	1.77993e-05	0.0908752	0.0248009	8.6615	OID20642	no_MHC	UKB
211831	rs78306371	16	1263618	TPSAB1	ENSG00000172236	bipolar	C	2672	rs144298575	unconditioned	8.44331e-17	0.890453	8.67923e-18	0.0915153	0.0180316	37.0106	OID20642	no_MHC	UKB
211832	rs78306371	16	1263618	TPSAB1	ENSG00000172236	bipolar	C	2673	rs144369981	unconditioned	2.46312e-05	0.86817	2.5333e-06	0.0892481	0.0425551	10.6115	OID20642	no_MHC	UKB
211833	rs78306371	16	1263618	TPSAB1	ENSG00000172236	bipolar	C	2673	rs144836546	unconditioned	1.33656e-40	0.898966	1.3739e-41	0.0923996	0.00863416	91.8133	OID20642	no_MHC	UKB
211834	rs78306371	16	1263618	TPSAB1	ENSG00000172236	bipolar	C	2674	rs1599837	unconditioned	0.00687389	0.886978	0.000706763	0.0911835	0.014258	4.98003	OID20642	no_MHC	UKB
211835	rs78306371	16	1263618	TPSAB1	ENSG00000172236	bipolar	C	2671	rs191117454	unconditioned	5.27913e-05	0.889645	5.42557e-06	0.0914134	0.0188832	9.84916	OID20642	no_MHC	UKB
211836	rs78306371	16	1263618	TPSAB1	ENSG00000172236	bipolar	C	2676	rs1962736	unconditioned	2.37789e-09	0.900681	2.44484e-10	0.0925973	0.00672178	19.8571	OID20642	no_MHC	UKB
211837	rs78306371	16	1263618	TPSAB1	ENSG00000172236	bipolar	C	2671	rs2092389	unconditioned	0.0177989	0.875615	0.00182926	0.0899756	0.0147808	4.02862	OID20642	no_MHC	UKB
211838	rs78306371	16	1263618	TPSAB1	ENSG00000172236	bipolar	C	2673	rs2272972	unconditioned	7.41066e-10	0.902789	7.61735e-11	0.0927925	0.0044186	21.0229	OID20642	no_MHC	UKB
211839	rs78306371	16	1263618	TPSAB1	ENSG00000172236	bipolar	C	2673	rs2401947	unconditioned	0.00295646	0.869382	0.000304126	0.0893938	0.0379637	5.82376	OID20642	no_MHC	UKB
211840	rs78306371	16	1263618	TPSAB1	ENSG00000172236	bipolar	C	2682	rs2729596	unconditioned	1.10359e-11	0.896382	1.13587e-12	0.0922492	0.011369	25.2299	OID20642	no_MHC	UKB
211841	rs78306371	16	1263618	TPSAB1	ENSG00000172236	bipolar	C	2674	rs2745167	unconditioned	1.55484e-14	0.896886	1.59842e-15	0.0921915	0.0109227	31.7948	OID20642	no_MHC	UKB
211842	rs78306371	16	1263618	TPSAB1	ENSG00000172236	bipolar	C	2672	rs34032619	unconditioned	4.99258e-08	0.781689	5.13988e-09	0.0803372	0.137974	16.8127	OID20642	no_MHC	UKB
211843	rs78306371	16	1263618	TPSAB1	ENSG00000172236	bipolar	C	2684	rs34569984	unconditioned	5.24371e-06	0.812428	5.42589e-07	0.0839617	0.103605	12.1585	OID20642	no_MHC	UKB
211844	rs78306371	16	1263618	TPSAB1	ENSG00000172236	bipolar	C	2675	rs34780135	unconditioned	1.00412e-12	0.900735	1.03225e-13	0.0925904	0.00667452	27.6269	OID20642	no_MHC	UKB
211845	rs78306371	16	1263618	TPSAB1	ENSG00000172236	bipolar	C	2679	rs35162372	unconditioned	2.75043e-08	0.868125	2.83695e-09	0.0895008	0.0423741	17.4089	OID20642	no_MHC	UKB
211846	rs78306371	16	1263618	TPSAB1	ENSG00000172236	bipolar	C	2674	rs35404335	unconditioned	2.53412e-09	0.897327	2.60528e-10	0.092242	0.0104313	19.7934	OID20642	no_MHC	UKB
211847	rs78306371	16	1263618	TPSAB1	ENSG00000172236	bipolar	C	2672	rs4337295	unconditioned	3.50299e-09	0.882586	3.60122e-10	0.0907068	0.0267073	19.4696	OID20642	no_MHC	UKB
211848	rs78306371	16	1263618	TPSAB1	ENSG00000172236	bipolar	C	2672	rs4786337	unconditioned	7.7375e-09	0.902383	7.95254e-10	0.0927414	0.004876	18.6772	OID20642	no_MHC	UKB
211849	rs78306371	16	1263618	TPSAB1	ENSG00000172236	bipolar	C	2672	rs4984643	unconditioned	1.50411e-08	0.901245	1.54593e-09	0.0926244	0.00613045	18.0125	OID20642	no_MHC	UKB
211850	rs78306371	16	1263618	TPSAB1	ENSG00000172236	bipolar	C	2673	rs4984768	unconditioned	1.0868e-30	0.87388	1.11856e-31	0.0899056	0.0362149	68.9943	OID20642	no_MHC	UKB
211851	rs78306371	16	1263618	TPSAB1	ENSG00000172236	bipolar	C	2678	rs4984773	unconditioned	0.00962368	0.832088	0.000992812	0.0857695	0.0715257	4.64353	OID20642	no_MHC	UKB
211852	rs78306371	16	1263618	TPSAB1	ENSG00000172236	bipolar	C	2672	rs4984774	unconditioned	2.44872e-20	0.90045	2.51683e-21	0.0925427	0.00700757	45.1561	OID20642	no_MHC	UKB
211853	rs78306371	16	1263618	TPSAB1	ENSG00000172236	bipolar	C	2671	rs4984801	unconditioned	3.37121e-07	0.89719	3.46472e-08	0.0921971	0.0106121	14.9028	OID20642	no_MHC	UKB
211854	rs78306371	16	1263618	TPSAB1	ENSG00000172236	bipolar	C	2675	rs4984967	unconditioned	0.00125453	0.897187	0.00012898	0.0922321	0.00919727	6.681	OID20642	no_MHC	UKB
211855	rs78306371	16	1263618	TPSAB1	ENSG00000172236	bipolar	C	2674	rs562647	unconditioned	8.90821e-15	0.891414	9.16054e-16	0.0916494	0.0169369	32.3518	OID20642	no_MHC	UKB
211856	rs78306371	16	1263618	TPSAB1	ENSG00000172236	bipolar	C	2672	rs57416515	unconditioned	7.91653e-05	0.900464	8.13673e-06	0.0925441	0.00690477	9.44397	OID20642	no_MHC	UKB
211857	rs78306371	16	1263618	TPSAB1	ENSG00000172236	bipolar	C	2698	rs60526088	unconditioned	8.18516e-24	0.889957	8.4642e-25	0.0920116	0.0180318	53.1597	OID20642	no_MHC	UKB
211858	rs78306371	16	1263618	TPSAB1	ENSG00000172236	bipolar	C	2673	rs61743495	unconditioned	1.16565e-09	0.896738	1.19829e-10	0.0921737	0.0110879	20.57	OID20642	no_MHC	UKB
211859	rs78306371	16	1263618	TPSAB1	ENSG00000172236	bipolar	C	2672	rs649305	unconditioned	0.0138397	0.878864	0.00142264	0.0903267	0.0155466	4.28021	OID20642	no_MHC	UKB
211860	rs78306371	16	1263618	TPSAB1	ENSG00000172236	bipolar	C	2673	rs6600136	unconditioned	2.40989e-18	0.899669	2.4772e-19	0.0924718	0.00785917	40.5669	OID20642	no_MHC	UKB
211861	rs78306371	16	1263618	TPSAB1	ENSG00000172236	bipolar	C	2696	rs7198166	unconditioned	8.30786e-15	0.89242	8.56205e-16	0.0919569	0.0156228	32.4216	OID20642	no_MHC	UKB
211862	rs78306371	16	1263618	TPSAB1	ENSG00000172236	bipolar	C	2673	rs7202563	unconditioned	2.07734e-24	0.898788	2.13538e-25	0.0923812	0.00883108	54.531	OID20642	no_MHC	UKB
211863	rs78306371	16	1263618	TPSAB1	ENSG00000172236	bipolar	C	2679	rs72779271	unconditioned	7.00523e-13	0.898061	7.20567e-14	0.0923661	0.00957289	27.9869	OID20642	no_MHC	UKB
211864	rs78306371	16	1263618	TPSAB1	ENSG00000172236	bipolar	C	2675	rs743963	unconditioned	0.00383948	0.880571	0.000394755	0.0905109	0.024684	5.56242	OID20642	no_MHC	UKB
211865	rs78306371	16	1263618	TPSAB1	ENSG00000172236	bipolar	C	2672	rs761060	unconditioned	0.0114165	0.884242	0.00117343	0.0908739	0.0122941	4.4727	OID20642	no_MHC	UKB
211866	rs78306371	16	1263618	TPSAB1	ENSG00000172236	bipolar	C	2672	rs76435359	unconditioned	3.91415e-05	0.780739	4.02971e-06	0.0802401	0.138978	10.1483	OID20642	no_MHC	UKB
211867	rs78306371	16	1263618	TPSAB1	ENSG00000172236	bipolar	C	2673	rs78496303	unconditioned	9.97596e-11	0.894695	1.02552e-11	0.0919606	0.0133442	23.0283	OID20642	no_MHC	UKB
211868	rs78306371	16	1263618	TPSAB1	ENSG00000172236	bipolar	C	2672	rs79378930	unconditioned	2.72344e-08	0.899087	2.79924e-09	0.0924026	0.00851071	17.4188	OID20642	no_MHC	UKB
211869	rs78306371	16	1263618	TPSAB1	ENSG00000172236	bipolar	C	2680	rs79959864	unconditioned	0.000207545	0.887359	2.15084e-05	0.0919387	0.0204734	8.48016	OID20642	no_MHC	UKB
211870	rs78306371	16	1263618	TPSAB1	ENSG00000172236	bipolar	C	2672	rs8047614	unconditioned	2.54866e-28	0.890425	2.61987e-29	0.0915124	0.0180624	63.5368	OID20642	no_MHC	UKB
211871	rs78306371	16	1263618	TPSAB1	ENSG00000172236	bipolar	C	2675	rs8051930	unconditioned	0.00513282	0.881794	0.000527932	0.0906745	0.0218707	5.2721	OID20642	no_MHC	UKB
211872	rs78306371	16	1263618	TPSAB1	ENSG00000172236	bipolar	C	2674	rs8057707	unconditioned	0.000371275	0.900265	3.81655e-05	0.0925367	0.0067887	7.89857	OID20642	no_MHC	UKB
211873	rs78306371	16	1263618	TPSAB1	ENSG00000172236	bipolar	C	2699	rs9746658	unconditioned	6.10811e-21	0.884774	6.29408e-22	0.0911471	0.0240788	46.5447	OID20642	no_MHC	UKB
211874	rs78306371	16	1263618	TPSAB1	ENSG00000172236	bipolar	C	2672	rs9921447	unconditioned	1.39297e-07	0.897069	1.43178e-08	0.0921953	0.0107352	15.7867	OID20642	no_MHC	UKB
211875	rs78306371	16	1263618	TPSAB1	ENSG00000172236	bipolar	C	2672	rs9922189	unconditioned	1.84528e-66	0.901645	1.89658e-67	0.0926656	0.00568933	151.358	OID20642	no_MHC	UKB
211876	rs78306371	16	1263618	TPSAB1	ENSG00000172236	bipolar	C	2672	rs9924241	unconditioned	0.0151084	0.868143	0.00155365	0.0892482	0.0259465	4.1925	OID20642	no_MHC	UKB
211877	rs78306371	16	1263618	TPSAB1	ENSG00000172236	bipolar	C	2673	rs9937606	unconditioned	7.09784e-53	0.900545	7.29602e-54	0.092562	0.00689333	120.077	OID20642	no_MHC	UKB
211878	rs78306371	16	1263618	TPSAB1	ENSG00000172236	bipolar_noukb	C	3954	unconditioned	unconditioned	0	0.831042	0	0.16178	0.00717735	6048.48	OID20642	no_MHC	UKB
211879	rs78306371	16	1263618	TPSAB1	ENSG00000172236	bipolar_noukb	C	2694	rs1054649	unconditioned	2.26499e-07	0.914009	1.89664e-08	0.0765273	0.00946331	15.3005	OID20642	no_MHC	UKB
211880	rs78306371	16	1263618	TPSAB1	ENSG00000172236	bipolar_noukb	C	2676	rs112332886	unconditioned	9.72654e-19	0.915983	8.10942e-20	0.0763617	0.00765493	41.4743	OID20642	no_MHC	UKB
211881	rs78306371	16	1263618	TPSAB1	ENSG00000172236	bipolar_noukb	C	2683	rs11248860	unconditioned	1.49877e-12	0.859995	1.2549e-13	0.071938	0.0680666	27.2264	OID20642	no_MHC	UKB
211882	rs78306371	16	1263618	TPSAB1	ENSG00000172236	bipolar_noukb	C	2677	rs11248873	unconditioned	1.16348e-26	0.918426	9.69471e-28	0.0765229	0.00505126	59.7158	OID20642	no_MHC	UKB
211883	rs78306371	16	1263618	TPSAB1	ENSG00000172236	bipolar_noukb	C	2676	rs112923052	unconditioned	0.00091666	0.911979	7.63884e-05	0.0759873	0.0110402	6.99477	OID20642	no_MHC	UKB
211884	rs78306371	16	1263618	TPSAB1	ENSG00000172236	bipolar_noukb	C	2675	rs113953823	unconditioned	1.98189e-54	0.89958	1.65165e-55	0.0749432	0.0254764	123.656	OID20642	no_MHC	UKB
211885	rs78306371	16	1263618	TPSAB1	ENSG00000172236	bipolar_noukb	C	2675	rs114413799	unconditioned	2.1804e-11	0.908304	1.81685e-12	0.07567	0.0160255	24.5489	OID20642	no_MHC	UKB
211886	rs78306371	16	1263618	TPSAB1	ENSG00000172236	bipolar_noukb	C	2675	rs115865899	unconditioned	6.22964e-85	0.914271	5.19051e-86	0.0761671	0.0095615	193.89	OID20642	no_MHC	UKB
211887	rs78306371	16	1263618	TPSAB1	ENSG00000172236	bipolar_noukb	C	2674	rs11641860	unconditioned	0.00708699	0.906847	0.000590411	0.0755387	0.00993676	4.94949	OID20642	no_MHC	UKB
211888	rs78306371	16	1263618	TPSAB1	ENSG00000172236	bipolar_noukb	C	2677	rs11644261	unconditioned	5.30088e-32	0.918311	4.41702e-33	0.0765142	0.00517459	72.0148	OID20642	no_MHC	UKB
211889	rs78306371	16	1263618	TPSAB1	ENSG00000172236	bipolar_noukb	C	2674	rs11646486	unconditioned	1.22573e-15	0.916774	1.02115e-16	0.0763687	0.00685726	34.3352	OID20642	no_MHC	UKB
211890	rs78306371	16	1263618	TPSAB1	ENSG00000172236	bipolar_noukb	C	2675	rs11646893	unconditioned	0.0153043	0.889286	0.00127562	0.0741025	0.0200319	4.17962	OID20642	no_MHC	UKB
211891	rs78306371	16	1263618	TPSAB1	ENSG00000172236	bipolar_noukb	C	2675	rs116678909	unconditioned	2.01453e-46	0.872615	1.67954e-47	0.0726968	0.0546879	105.219	OID20642	no_MHC	UKB
211892	rs78306371	16	1263618	TPSAB1	ENSG00000172236	bipolar_noukb	C	2676	rs117037259	unconditioned	1.49268e-40	0.904988	1.244e-41	0.0754021	0.0196098	91.7028	OID20642	no_MHC	UKB
211893	rs78306371	16	1263618	TPSAB1	ENSG00000172236	bipolar_noukb	C	2677	rs117263225	unconditioned	0.00199482	0.899961	0.000166346	0.0750241	0.0228538	6.2172	OID20642	no_MHC	UKB
211894	rs78306371	16	1263618	TPSAB1	ENSG00000172236	bipolar_noukb	C	2679	rs117346691	unconditioned	2.84693e-11	0.915563	2.37305e-12	0.0763083	0.00812859	24.2822	OID20642	no_MHC	UKB
211895	rs78306371	16	1263618	TPSAB1	ENSG00000172236	bipolar_noukb	C	2675	rs117581722	unconditioned	5.1066e-52	0.892333	4.25617e-53	0.0743395	0.0333273	118.104	OID20642	no_MHC	UKB
211896	rs78306371	16	1263618	TPSAB1	ENSG00000172236	bipolar_noukb	C	2675	rs117858712	unconditioned	0.00119466	0.896668	9.95637e-05	0.0747017	0.0273363	6.7299	OID20642	no_MHC	UKB
211897	rs78306371	16	1263618	TPSAB1	ENSG00000172236	bipolar_noukb	C	2676	rs117999299	unconditioned	5.97594e-25	0.904044	4.98186e-26	0.0753453	0.0206103	55.7769	OID20642	no_MHC	UKB
211898	rs78306371	16	1263618	TPSAB1	ENSG00000172236	bipolar_noukb	C	2675	rs118157336	unconditioned	1.3375e-12	0.872908	1.11509e-13	0.0727212	0.0543707	27.3402	OID20642	no_MHC	UKB
211899	rs78306371	16	1263618	TPSAB1	ENSG00000172236	bipolar_noukb	C	2675	rs11866615	unconditioned	7.92414e-17	0.906397	6.60226e-18	0.0755014	0.0181014	37.074	OID20642	no_MHC	UKB
211900	rs78306371	16	1263618	TPSAB1	ENSG00000172236	bipolar_noukb	C	2681	rs11866845	unconditioned	0.0124258	0.88879	0.00103586	0.0740694	0.0236787	4.38798	OID20642	no_MHC	UKB
211901	rs78306371	16	1263618	TPSAB1	ENSG00000172236	bipolar_noukb	C	2675	rs12149281	unconditioned	9.44245e-11	0.911103	7.86776e-12	0.0759032	0.0129935	23.0832	OID20642	no_MHC	UKB
211902	rs78306371	16	1263618	TPSAB1	ENSG00000172236	bipolar_noukb	C	2676	rs12920709	unconditioned	0.0190078	0.890162	0.00158524	0.0742239	0.0150215	3.96291	OID20642	no_MHC	UKB
211903	rs78306371	16	1263618	TPSAB1	ENSG00000172236	bipolar_noukb	C	2677	rs12922159	unconditioned	0.0226178	0.885021	0.00188486	0.0737367	0.0167393	3.78902	OID20642	no_MHC	UKB
211904	rs78306371	16	1263618	TPSAB1	ENSG00000172236	bipolar_noukb	C	2676	rs12922525	unconditioned	1.4064e-22	0.915816	1.1719e-23	0.0763035	0.00788018	50.3158	OID20642	no_MHC	UKB
211905	rs78306371	16	1263618	TPSAB1	ENSG00000172236	bipolar_noukb	C	2683	rs13332625	unconditioned	3.45462e-17	0.90661	2.88251e-18	0.075629	0.0177608	37.9042	OID20642	no_MHC	UKB
211906	rs78306371	16	1263618	TPSAB1	ENSG00000172236	bipolar_noukb	C	2674	rs140400369	unconditioned	1.59573e-05	0.912914	1.32939e-06	0.0760429	0.0110262	11.0456	OID20642	no_MHC	UKB
211907	rs78306371	16	1263618	TPSAB1	ENSG00000172236	bipolar_noukb	C	2683	rs141007132	unconditioned	1.46757e-09	0.913163	1.22477e-10	0.0761977	0.0106393	20.3397	OID20642	no_MHC	UKB
211908	rs78306371	16	1263618	TPSAB1	ENSG00000172236	bipolar_noukb	C	2675	rs141326397	unconditioned	0.00418147	0.894353	0.00034849	0.0745101	0.0266073	5.47709	OID20642	no_MHC	UKB
211909	rs78306371	16	1263618	TPSAB1	ENSG00000172236	bipolar_noukb	C	2675	rs141884133	unconditioned	4.43636e-10	0.904183	3.6969e-11	0.0753266	0.0204909	21.536	OID20642	no_MHC	UKB
211910	rs78306371	16	1263618	TPSAB1	ENSG00000172236	bipolar_noukb	C	2675	rs142390870	unconditioned	0.0113703	0.894323	0.000947533	0.0745087	0.0188502	4.47675	OID20642	no_MHC	UKB
211911	rs78306371	16	1263618	TPSAB1	ENSG00000172236	bipolar_noukb	C	2679	rs142515468	unconditioned	7.25925e-63	0.908336	6.05276e-64	0.075721	0.015943	143.081	OID20642	no_MHC	UKB
211912	rs78306371	16	1263618	TPSAB1	ENSG00000172236	bipolar_noukb	C	2676	rs142601738	unconditioned	0.000177443	0.90621	1.47878e-05	0.0755041	0.0180934	8.63686	OID20642	no_MHC	UKB
211913	rs78306371	16	1263618	TPSAB1	ENSG00000172236	bipolar_noukb	C	2675	rs144298575	unconditioned	8.59234e-17	0.906056	7.15995e-18	0.0754827	0.0184611	36.9931	OID20642	no_MHC	UKB
211914	rs78306371	16	1263618	TPSAB1	ENSG00000172236	bipolar_noukb	C	2676	rs144369981	unconditioned	2.5487e-05	0.898345	2.1245e-06	0.0748558	0.0267714	10.5773	OID20642	no_MHC	UKB
211915	rs78306371	16	1263618	TPSAB1	ENSG00000172236	bipolar_noukb	C	2676	rs144836546	unconditioned	1.36071e-40	0.915188	1.13385e-41	0.076252	0.00855985	91.7954	OID20642	no_MHC	UKB
211916	rs78306371	16	1263618	TPSAB1	ENSG00000172236	bipolar_noukb	C	2677	rs1599837	unconditioned	0.00699155	0.902198	0.000582785	0.0751883	0.0150391	4.96305	OID20642	no_MHC	UKB
211917	rs78306371	16	1263618	TPSAB1	ENSG00000172236	bipolar_noukb	C	2674	rs191117454	unconditioned	5.35559e-05	0.902564	4.46169e-06	0.0751696	0.0222083	9.83478	OID20642	no_MHC	UKB
211918	rs78306371	16	1263618	TPSAB1	ENSG00000172236	bipolar_noukb	C	2679	rs1962736	unconditioned	2.42045e-09	0.916839	2.01749e-10	0.0764134	0.00674807	19.8393	OID20642	no_MHC	UKB
211919	rs78306371	16	1263618	TPSAB1	ENSG00000172236	bipolar_noukb	C	2674	rs2092389	unconditioned	0.0181012	0.890526	0.00150799	0.0741732	0.0156915	4.01178	OID20642	no_MHC	UKB
211920	rs78306371	16	1263618	TPSAB1	ENSG00000172236	bipolar_noukb	C	2676	rs2272972	unconditioned	7.54288e-10	0.918933	6.28497e-11	0.076564	0.00450322	21.0052	OID20642	no_MHC	UKB
211921	rs78306371	16	1263618	TPSAB1	ENSG00000172236	bipolar_noukb	C	2676	rs2401947	unconditioned	0.00298839	0.878805	0.00024923	0.0732471	0.0447101	5.81302	OID20642	no_MHC	UKB
211922	rs78306371	16	1263618	TPSAB1	ENSG00000172236	bipolar_noukb	C	2685	rs2729596	unconditioned	1.12352e-11	0.912606	9.37633e-13	0.0761503	0.0112436	25.212	OID20642	no_MHC	UKB
211923	rs78306371	16	1263618	TPSAB1	ENSG00000172236	bipolar_noukb	C	2677	rs2745167	unconditioned	1.58366e-14	0.913545	1.31976e-15	0.0761212	0.0103341	31.7765	OID20642	no_MHC	UKB
211924	rs78306371	16	1263618	TPSAB1	ENSG00000172236	bipolar_noukb	C	2675	rs34032619	unconditioned	4.672e-08	0.731508	3.90545e-09	0.0609412	0.207551	16.8791	OID20642	no_MHC	UKB
211925	rs78306371	16	1263618	TPSAB1	ENSG00000172236	bipolar_noukb	C	2687	rs34569984	unconditioned	5.33922e-06	0.827258	4.48626e-07	0.0694068	0.103329	12.1404	OID20642	no_MHC	UKB
211926	rs78306371	16	1263618	TPSAB1	ENSG00000172236	bipolar_noukb	C	2678	rs34780135	unconditioned	1.02152e-12	0.916378	8.51318e-14	0.0763624	0.00725982	27.6097	OID20642	no_MHC	UKB
211927	rs78306371	16	1263618	TPSAB1	ENSG00000172236	bipolar_noukb	C	2682	rs35162372	unconditioned	2.78498e-08	0.879032	2.33153e-09	0.0735435	0.0474246	17.3964	OID20642	no_MHC	UKB
211928	rs78306371	16	1263618	TPSAB1	ENSG00000172236	bipolar_noukb	C	2677	rs35404335	unconditioned	2.58182e-09	0.914252	2.15169e-10	0.076184	0.00956428	19.7748	OID20642	no_MHC	UKB
211929	rs78306371	16	1263618	TPSAB1	ENSG00000172236	bipolar_noukb	C	2675	rs4337295	unconditioned	3.5753e-09	0.900836	2.97951e-10	0.0750478	0.0241157	19.4492	OID20642	no_MHC	UKB
211930	rs78306371	16	1263618	TPSAB1	ENSG00000172236	bipolar_noukb	C	2675	rs4786337	unconditioned	7.87417e-09	0.918359	6.56034e-10	0.0765076	0.00513371	18.6597	OID20642	no_MHC	UKB
211931	rs78306371	16	1263618	TPSAB1	ENSG00000172236	bipolar_noukb	C	2675	rs4984643	unconditioned	1.53062e-08	0.917164	1.27525e-09	0.0764081	0.00642786	17.995	OID20642	no_MHC	UKB
211932	rs78306371	16	1263618	TPSAB1	ENSG00000172236	bipolar_noukb	C	2676	rs4984768	unconditioned	1.1101e-30	0.892643	9.26335e-32	0.0744545	0.0329025	68.9731	OID20642	no_MHC	UKB
211933	rs78306371	16	1263618	TPSAB1	ENSG00000172236	bipolar_noukb	C	2681	rs4984773	unconditioned	0.0097599	0.843903	0.000816527	0.0705271	0.0749936	4.62947	OID20642	no_MHC	UKB
211934	rs78306371	16	1263618	TPSAB1	ENSG00000172236	bipolar_noukb	C	2675	rs4984774	unconditioned	2.49217e-20	0.916453	2.0764e-21	0.0763489	0.00719768	45.1385	OID20642	no_MHC	UKB
211935	rs78306371	16	1263618	TPSAB1	ENSG00000172236	bipolar_noukb	C	2674	rs4984801	unconditioned	3.42423e-07	0.911338	2.85269e-08	0.07591	0.0127513	14.8872	OID20642	no_MHC	UKB
211936	rs78306371	16	1263618	TPSAB1	ENSG00000172236	bipolar_noukb	C	2678	rs4984967	unconditioned	0.00127528	0.912063	0.000106296	0.0760109	0.0105444	6.66459	OID20642	no_MHC	UKB
211937	rs78306371	16	1263618	TPSAB1	ENSG00000172236	bipolar_noukb	C	2677	rs562647	unconditioned	9.02881e-15	0.90344	7.52847e-16	0.07531	0.02125	32.3384	OID20642	no_MHC	UKB
211938	rs78306371	16	1263618	TPSAB1	ENSG00000172236	bipolar_noukb	C	2675	rs57416515	unconditioned	8.05817e-05	0.916608	6.71379e-06	0.0763617	0.00694288	9.42624	OID20642	no_MHC	UKB
211939	rs78306371	16	1263618	TPSAB1	ENSG00000172236	bipolar_noukb	C	2701	rs60526088	unconditioned	8.31442e-24	0.903872	6.98108e-25	0.0758721	0.0202564	53.1441	OID20642	no_MHC	UKB
211940	rs78306371	16	1263618	TPSAB1	ENSG00000172236	bipolar_noukb	C	2676	rs61743495	unconditioned	1.18576e-09	0.912207	9.88183e-11	0.0760092	0.0117833	20.5529	OID20642	no_MHC	UKB
211941	rs78306371	16	1263618	TPSAB1	ENSG00000172236	bipolar_noukb	C	2675	rs649305	unconditioned	0.0140733	0.893725	0.0011727	0.0744556	0.0165729	4.26347	OID20642	no_MHC	UKB
211942	rs78306371	16	1263618	TPSAB1	ENSG00000172236	bipolar_noukb	C	2676	rs6600136	unconditioned	2.45278e-18	0.9157	2.04383e-19	0.0762946	0.00800547	40.5493	OID20642	no_MHC	UKB
211943	rs78306371	16	1263618	TPSAB1	ENSG00000172236	bipolar_noukb	C	2699	rs7198166	unconditioned	8.44833e-15	0.90754	7.06313e-16	0.0758572	0.0166031	32.4048	OID20642	no_MHC	UKB
211944	rs78306371	16	1263618	TPSAB1	ENSG00000172236	bipolar_noukb	C	2676	rs7202563	unconditioned	2.11534e-24	0.915229	1.76266e-25	0.0762554	0.00851549	54.5128	OID20642	no_MHC	UKB
211945	rs78306371	16	1263618	TPSAB1	ENSG00000172236	bipolar_noukb	C	2682	rs72779271	unconditioned	7.12692e-13	0.913678	5.94384e-14	0.0761904	0.0101316	27.9697	OID20642	no_MHC	UKB
211946	rs78306371	16	1263618	TPSAB1	ENSG00000172236	bipolar_noukb	C	2678	rs743963	unconditioned	0.00391623	0.898205	0.000326408	0.0748405	0.0227114	5.54263	OID20642	no_MHC	UKB
211947	rs78306371	16	1263618	TPSAB1	ENSG00000172236	bipolar_noukb	C	2675	rs761060	unconditioned	0.011609	0.899194	0.000967245	0.0749061	0.0133235	4.45597	OID20642	no_MHC	UKB
211948	rs78306371	16	1263618	TPSAB1	ENSG00000172236	bipolar_noukb	C	2675	rs76435359	unconditioned	4.21987e-05	0.841689	3.51997e-06	0.0701206	0.0881444	10.0731	OID20642	no_MHC	UKB
211949	rs78306371	16	1263618	TPSAB1	ENSG00000172236	bipolar_noukb	C	2676	rs78496303	unconditioned	1.01736e-10	0.91243	8.47778e-12	0.0760221	0.0115483	23.0086	OID20642	no_MHC	UKB
211950	rs78306371	16	1263618	TPSAB1	ENSG00000172236	bipolar_noukb	C	2675	rs79378930	unconditioned	2.77164e-08	0.915016	2.30929e-09	0.0762292	0.00875447	17.4012	OID20642	no_MHC	UKB
211951	rs78306371	16	1263618	TPSAB1	ENSG00000172236	bipolar_noukb	C	2683	rs79959864	unconditioned	0.000211941	0.906166	1.77561e-05	0.0758992	0.0177053	8.4592	OID20642	no_MHC	UKB
211952	rs78306371	16	1263618	TPSAB1	ENSG00000172236	bipolar_noukb	C	2675	rs8047614	unconditioned	2.59832e-28	0.907795	2.16511e-29	0.0756275	0.0165777	63.5175	OID20642	no_MHC	UKB
211953	rs78306371	16	1263618	TPSAB1	ENSG00000172236	bipolar_noukb	C	2678	rs8051930	unconditioned	0.00520786	0.894724	0.000434266	0.0745829	0.0250512	5.25759	OID20642	no_MHC	UKB
211954	rs78306371	16	1263618	TPSAB1	ENSG00000172236	bipolar_noukb	C	2677	rs8057707	unconditioned	0.000377906	0.916383	3.14912e-05	0.076356	0.00685194	7.88086	OID20642	no_MHC	UKB
211955	rs78306371	16	1263618	TPSAB1	ENSG00000172236	bipolar_noukb	C	2702	rs9746658	unconditioned	6.17969e-21	0.895014	5.16502e-22	0.0747756	0.0302105	46.533	OID20642	no_MHC	UKB
211956	rs78306371	16	1263618	TPSAB1	ENSG00000172236	bipolar_noukb	C	2675	rs9921447	unconditioned	1.41743e-07	0.912854	1.18102e-08	0.076049	0.0110971	15.7692	OID20642	no_MHC	UKB
211957	rs78306371	16	1263618	TPSAB1	ENSG00000172236	bipolar_noukb	C	2675	rs9922189	unconditioned	1.87823e-66	0.917752	1.56485e-67	0.0764571	0.00579096	151.34	OID20642	no_MHC	UKB
211958	rs78306371	16	1263618	TPSAB1	ENSG00000172236	bipolar_noukb	C	2675	rs9924241	unconditioned	0.015319	0.880271	0.00127729	0.0733667	0.0297659	4.17866	OID20642	no_MHC	UKB
211959	rs78306371	16	1263618	TPSAB1	ENSG00000172236	bipolar_noukb	C	2676	rs9937606	unconditioned	7.22319e-53	0.916437	6.01894e-54	0.0763577	0.00720502	120.06	OID20642	no_MHC	UKB
211960	rs78306371	16	1263618	TPSAB1	ENSG00000172236	depression_Als_noukb_included	C	3675	unconditioned	unconditioned	0	0.874481	0	0.122168	0.00335173	6048.41	OID20642	no_MHC	UKB
211961	rs78306371	16	1263618	TPSAB1	ENSG00000172236	depression_Als_noukb_included	C	2612	rs1054649	unconditioned	2.21923e-07	0.89553	2.51305e-08	0.101407	0.00306292	15.3209	OID20642	no_MHC	UKB
211962	rs78306371	16	1263618	TPSAB1	ENSG00000172236	depression_Als_noukb_included	C	2594	rs112332886	unconditioned	9.50783e-19	0.895382	1.07615e-19	0.101341	0.00327701	41.497	OID20642	no_MHC	UKB
211963	rs78306371	16	1263618	TPSAB1	ENSG00000172236	depression_Als_noukb_included	C	2601	rs11248860	unconditioned	1.5615e-12	0.895974	1.76765e-13	0.101424	0.00260162	27.1854	OID20642	no_MHC	UKB
211964	rs78306371	16	1263618	TPSAB1	ENSG00000172236	depression_Als_noukb_included	C	2595	rs11248873	unconditioned	1.13406e-26	0.895191	1.28368e-27	0.101326	0.00348329	59.7414	OID20642	no_MHC	UKB
211965	rs78306371	16	1263618	TPSAB1	ENSG00000172236	depression_Als_noukb_included	C	2594	rs112923052	unconditioned	0.000898713	0.892607	0.000101727	0.101031	0.00536123	7.01455	OID20642	no_MHC	UKB
211966	rs78306371	16	1263618	TPSAB1	ENSG00000172236	depression_Als_noukb_included	C	2593	rs113953823	unconditioned	1.96739e-54	0.893113	2.22682e-55	0.101083	0.00580475	123.663	OID20642	no_MHC	UKB
211967	rs78306371	16	1263618	TPSAB1	ENSG00000172236	depression_Als_noukb_included	C	2593	rs114413799	unconditioned	2.14691e-11	0.894354	2.42999e-12	0.101223	0.00442283	24.5644	OID20642	no_MHC	UKB
211968	rs78306371	16	1263618	TPSAB1	ENSG00000172236	depression_Als_noukb_included	C	2593	rs115865899	unconditioned	6.09658e-85	0.894788	6.90039e-86	0.101272	0.0039392	193.912	OID20642	no_MHC	UKB
211969	rs78306371	16	1263618	TPSAB1	ENSG00000172236	depression_Als_noukb_included	C	2592	rs11641860	unconditioned	0.00702826	0.88815	0.000795459	0.100517	0.00350871	4.95782	OID20642	no_MHC	UKB
211970	rs78306371	16	1263618	TPSAB1	ENSG00000172236	depression_Als_noukb_included	C	2596	rs11644261	unconditioned	5.16199e-32	0.894251	5.84308e-33	0.10122	0.00452912	72.0414	OID20642	no_MHC	UKB
211971	rs78306371	16	1263618	TPSAB1	ENSG00000172236	depression_Als_noukb_included	C	2592	rs11646486	unconditioned	1.19568e-15	0.894287	1.35327e-16	0.101211	0.0045017	34.3601	OID20642	no_MHC	UKB
211972	rs78306371	16	1263618	TPSAB1	ENSG00000172236	depression_Als_noukb_included	C	2593	rs11646893	unconditioned	0.0156127	0.878829	0.00176746	0.0994854	0.00430511	4.15967	OID20642	no_MHC	UKB
211973	rs78306371	16	1263618	TPSAB1	ENSG00000172236	depression_Als_noukb_included	C	2593	rs116678909	unconditioned	2.05714e-46	0.891182	2.32846e-47	0.100864	0.00795423	105.198	OID20642	no_MHC	UKB
211974	rs78306371	16	1263618	TPSAB1	ENSG00000172236	depression_Als_noukb_included	C	2593	rs117037259	unconditioned	0.000127996	0.883971	1.45018e-05	0.100137	0.0157488	8.96351	OID20642	no_MHC	UKB
211975	rs78306371	16	1263618	TPSAB1	ENSG00000172236	depression_Als_noukb_included	C	2594	rs117263225	unconditioned	0.0107395	0.880411	0.00121582	0.0996633	0.00797043	4.53383	OID20642	no_MHC	UKB
211976	rs78306371	16	1263618	TPSAB1	ENSG00000172236	depression_Als_noukb_included	C	2597	rs117346691	unconditioned	2.28883e-11	0.736074	2.61669e-12	0.0839712	0.179955	24.5004	OID20642	no_MHC	UKB
211977	rs78306371	16	1263618	TPSAB1	ENSG00000172236	depression_Als_noukb_included	C	2593	rs117581722	unconditioned	5.11772e-52	0.89431	5.7925e-53	0.101218	0.00447154	118.102	OID20642	no_MHC	UKB
211978	rs78306371	16	1263618	TPSAB1	ENSG00000172236	depression_Als_noukb_included	C	2593	rs117858712	unconditioned	0.00118722	0.889125	0.000134383	0.100632	0.00892171	6.73614	OID20642	no_MHC	UKB
211979	rs78306371	16	1263618	TPSAB1	ENSG00000172236	depression_Als_noukb_included	C	2594	rs117999299	unconditioned	5.88239e-25	0.889914	6.65864e-26	0.100726	0.0093605	55.7927	OID20642	no_MHC	UKB
211980	rs78306371	16	1263618	TPSAB1	ENSG00000172236	depression_Als_noukb_included	C	2593	rs118157336	unconditioned	1.36657e-12	0.891878	1.54679e-13	0.100943	0.00717937	27.3187	OID20642	no_MHC	UKB
211981	rs78306371	16	1263618	TPSAB1	ENSG00000172236	depression_Als_noukb_included	C	2594	rs11866615	unconditioned	7.43131e-17	0.85006	8.42339e-18	0.0963007	0.0536394	37.1382	OID20642	no_MHC	UKB
211982	rs78306371	16	1263618	TPSAB1	ENSG00000172236	depression_Als_noukb_included	C	2599	rs11866845	unconditioned	0.0124141	0.881779	0.00141132	0.100243	0.00415282	4.38892	OID20642	no_MHC	UKB
211983	rs78306371	16	1263618	TPSAB1	ENSG00000172236	depression_Als_noukb_included	C	2593	rs12149281	unconditioned	9.28816e-11	0.896203	1.05126e-11	0.101432	0.00236443	23.0997	OID20642	no_MHC	UKB
211984	rs78306371	16	1263618	TPSAB1	ENSG00000172236	depression_Als_noukb_included	C	2594	rs12920709	unconditioned	0.0193872	0.874507	0.00219434	0.098976	0.00493529	3.94314	OID20642	no_MHC	UKB
211985	rs78306371	16	1263618	TPSAB1	ENSG00000172236	depression_Als_noukb_included	C	2595	rs12922159	unconditioned	0.0233135	0.869815	0.00264365	0.0986278	0.00560021	3.75872	OID20642	no_MHC	UKB
211986	rs78306371	16	1263618	TPSAB1	ENSG00000172236	depression_Als_noukb_included	C	2594	rs12922525	unconditioned	1.37497e-22	0.895349	1.55633e-23	0.101341	0.00331049	50.3384	OID20642	no_MHC	UKB
211987	rs78306371	16	1263618	TPSAB1	ENSG00000172236	depression_Als_noukb_included	C	2600	rs13332625	unconditioned	3.41239e-17	0.895512	3.86306e-18	0.101375	0.00311257	37.9165	OID20642	no_MHC	UKB
211988	rs78306371	16	1263618	TPSAB1	ENSG00000172236	depression_Als_noukb_included	C	2592	rs140400369	unconditioned	1.55927e-05	0.892024	1.76478e-06	0.100952	0.00700588	11.0687	OID20642	no_MHC	UKB
211989	rs78306371	16	1263618	TPSAB1	ENSG00000172236	depression_Als_noukb_included	C	2601	rs141007132	unconditioned	1.43614e-09	0.893608	1.62772e-10	0.101277	0.0051153	20.3613	OID20642	no_MHC	UKB
211990	rs78306371	16	1263618	TPSAB1	ENSG00000172236	depression_Als_noukb_included	C	2593	rs141326397	unconditioned	0.00418994	0.885178	0.000474272	0.100186	0.00997178	5.47507	OID20642	no_MHC	UKB
211991	rs78306371	16	1263618	TPSAB1	ENSG00000172236	depression_Als_noukb_included	C	2593	rs141884133	unconditioned	4.35641e-10	0.887926	4.93116e-11	0.100496	0.011578	21.5542	OID20642	no_MHC	UKB
211992	rs78306371	16	1263618	TPSAB1	ENSG00000172236	depression_Als_noukb_included	C	2593	rs142390870	unconditioned	0.0113818	0.881305	0.0012883	0.0997478	0.00627696	4.47574	OID20642	no_MHC	UKB
211993	rs78306371	16	1263618	TPSAB1	ENSG00000172236	depression_Als_noukb_included	C	2596	rs142515468	unconditioned	7.15712e-63	0.89559	8.10131e-64	0.101371	0.00303923	143.095	OID20642	no_MHC	UKB
211994	rs78306371	16	1263618	TPSAB1	ENSG00000172236	depression_Als_noukb_included	C	2594	rs142601738	unconditioned	0.00017363	0.886496	1.96747e-05	0.100439	0.0128714	8.65858	OID20642	no_MHC	UKB
211995	rs78306371	16	1263618	TPSAB1	ENSG00000172236	depression_Als_noukb_included	C	2593	rs144298575	unconditioned	8.39312e-17	0.885092	9.50075e-18	0.100175	0.0147329	37.0165	OID20642	no_MHC	UKB
211996	rs78306371	16	1263618	TPSAB1	ENSG00000172236	depression_Als_noukb_included	C	2594	rs144369981	unconditioned	2.52808e-05	0.891023	2.86169e-06	0.100852	0.00809674	10.5855	OID20642	no_MHC	UKB
211997	rs78306371	16	1263618	TPSAB1	ENSG00000172236	depression_Als_noukb_included	C	2594	rs144836546	unconditioned	1.32451e-40	0.890849	1.50078e-41	0.100932	0.00821903	91.8224	OID20642	no_MHC	UKB
211998	rs78306371	16	1263618	TPSAB1	ENSG00000172236	depression_Als_noukb_included	C	2594	rs1599837	unconditioned	0.00710018	0.888083	0.000803639	0.100515	0.00349869	4.94764	OID20642	no_MHC	UKB
211999	rs78306371	16	1263618	TPSAB1	ENSG00000172236	depression_Als_noukb_included	C	2592	rs191117454	unconditioned	5.24835e-05	0.884455	5.94009e-06	0.100087	0.0153992	9.85501	OID20642	no_MHC	UKB
212000	rs78306371	16	1263618	TPSAB1	ENSG00000172236	depression_Als_noukb_included	C	2597	rs1962736	unconditioned	2.36389e-09	0.895397	2.67579e-10	0.101351	0.00325214	19.863	OID20642	no_MHC	UKB
212001	rs78306371	16	1263618	TPSAB1	ENSG00000172236	depression_Als_noukb_included	C	2592	rs2092389	unconditioned	0.018057	0.875385	0.00204369	0.0990708	0.00544356	4.01422	OID20642	no_MHC	UKB
212002	rs78306371	16	1263618	TPSAB1	ENSG00000172236	depression_Als_noukb_included	C	2594	rs2272972	unconditioned	7.31164e-10	0.890748	8.28471e-11	0.100921	0.00833102	21.0364	OID20642	no_MHC	UKB
212003	rs78306371	16	1263618	TPSAB1	ENSG00000172236	depression_Als_noukb_included	C	2594	rs2401947	unconditioned	0.00303501	0.890855	0.000343517	0.100826	0.00493989	5.79754	OID20642	no_MHC	UKB
212004	rs78306371	16	1263618	TPSAB1	ENSG00000172236	depression_Als_noukb_included	C	2603	rs2729596	unconditioned	1.1034e-11	0.896248	1.24917e-12	0.101463	0.00228907	25.23	OID20642	no_MHC	UKB
212005	rs78306371	16	1263618	TPSAB1	ENSG00000172236	depression_Als_noukb_included	C	2595	rs2745167	unconditioned	1.51283e-14	0.872674	1.71573e-15	0.0989435	0.0283824	31.8222	OID20642	no_MHC	UKB
212006	rs78306371	16	1263618	TPSAB1	ENSG00000172236	depression_Als_noukb_included	C	2593	rs34032619	unconditioned	5.71027e-08	0.894067	6.4632e-09	0.101191	0.00474283	16.6784	OID20642	no_MHC	UKB
212007	rs78306371	16	1263618	TPSAB1	ENSG00000172236	depression_Als_noukb_included	C	2605	rs34569984	unconditioned	5.76899e-06	0.893814	6.56044e-07	0.101639	0.00454062	12.063	OID20642	no_MHC	UKB
212008	rs78306371	16	1263618	TPSAB1	ENSG00000172236	depression_Als_noukb_included	C	2595	rs34780135	unconditioned	9.99943e-13	0.896374	1.13181e-13	0.101456	0.00217012	27.6311	OID20642	no_MHC	UKB
212009	rs78306371	16	1263618	TPSAB1	ENSG00000172236	depression_Als_noukb_included	C	2599	rs35162372	unconditioned	3.15681e-08	0.865014	3.58272e-09	0.0981351	0.0368505	17.2711	OID20642	no_MHC	UKB
212010	rs78306371	16	1263618	TPSAB1	ENSG00000172236	depression_Als_noukb_included	C	2595	rs35404335	unconditioned	2.39598e-09	0.848431	2.71819e-10	0.0961974	0.0553713	19.8495	OID20642	no_MHC	UKB
212011	rs78306371	16	1263618	TPSAB1	ENSG00000172236	depression_Als_noukb_included	C	2593	rs4337295	unconditioned	3.54936e-09	0.894286	4.01734e-10	0.101215	0.0044982	19.4565	OID20642	no_MHC	UKB
212012	rs78306371	16	1263618	TPSAB1	ENSG00000172236	depression_Als_noukb_included	C	2593	rs4786337	unconditioned	7.53769e-09	0.879101	8.533e-10	0.0994968	0.0214023	18.7034	OID20642	no_MHC	UKB
212013	rs78306371	16	1263618	TPSAB1	ENSG00000172236	depression_Als_noukb_included	C	2593	rs4984643	unconditioned	1.49323e-08	0.894748	1.69011e-09	0.101268	0.0039848	18.0197	OID20642	no_MHC	UKB
212014	rs78306371	16	1263618	TPSAB1	ENSG00000172236	depression_Als_noukb_included	C	2594	rs4984768	unconditioned	1.11208e-30	0.894226	1.25875e-31	0.101212	0.00456171	68.9713	OID20642	no_MHC	UKB
212015	rs78306371	16	1263618	TPSAB1	ENSG00000172236	depression_Als_noukb_included	C	2598	rs4984773	unconditioned	0.0104021	0.884281	0.00117747	0.100093	0.00404655	4.56575	OID20642	no_MHC	UKB
212016	rs78306371	16	1263618	TPSAB1	ENSG00000172236	depression_Als_noukb_included	C	2593	rs4984774	unconditioned	2.43807e-20	0.896548	2.75946e-21	0.101471	0.00198009	45.1605	OID20642	no_MHC	UKB
212017	rs78306371	16	1263618	TPSAB1	ENSG00000172236	depression_Als_noukb_included	C	2592	rs4984801	unconditioned	3.36827e-07	0.896429	3.81221e-08	0.101456	0.00211423	14.9037	OID20642	no_MHC	UKB
212018	rs78306371	16	1263618	TPSAB1	ENSG00000172236	depression_Als_noukb_included	C	2596	rs4984967	unconditioned	0.00125468	0.894059	0.000142024	0.101199	0.00334519	6.68087	OID20642	no_MHC	UKB
212019	rs78306371	16	1263618	TPSAB1	ENSG00000172236	depression_Als_noukb_included	C	2595	rs562647	unconditioned	8.92599e-15	0.893168	1.01041e-15	0.101099	0.00573282	32.3498	OID20642	no_MHC	UKB
212020	rs78306371	16	1263618	TPSAB1	ENSG00000172236	depression_Als_noukb_included	C	2593	rs57416515	unconditioned	7.87458e-05	0.895655	8.91271e-06	0.10137	0.00288674	9.44929	OID20642	no_MHC	UKB
212021	rs78306371	16	1263618	TPSAB1	ENSG00000172236	depression_Als_noukb_included	C	2619	rs60526088	unconditioned	8.19249e-24	0.890671	9.28877e-25	0.100977	0.00835195	53.1588	OID20642	no_MHC	UKB
212022	rs78306371	16	1263618	TPSAB1	ENSG00000172236	depression_Als_noukb_included	C	2594	rs61743495	unconditioned	1.15471e-09	0.888317	1.30714e-10	0.100547	0.0111363	20.5794	OID20642	no_MHC	UKB
212023	rs78306371	16	1263618	TPSAB1	ENSG00000172236	depression_Als_noukb_included	C	2593	rs649305	unconditioned	0.014186	0.876716	0.00160592	0.0992401	0.00825197	4.2555	OID20642	no_MHC	UKB
212024	rs78306371	16	1263618	TPSAB1	ENSG00000172236	depression_Als_noukb_included	C	2594	rs6600136	unconditioned	2.39841e-18	0.895392	2.71746e-19	0.101447	0.00316088	40.5717	OID20642	no_MHC	UKB
212025	rs78306371	16	1263618	TPSAB1	ENSG00000172236	depression_Als_noukb_included	C	2617	rs7198166	unconditioned	8.24588e-15	0.88578	9.34228e-16	0.100342	0.0138784	32.4291	OID20642	no_MHC	UKB
212026	rs78306371	16	1263618	TPSAB1	ENSG00000172236	depression_Als_noukb_included	C	2594	rs7202563	unconditioned	2.04901e-24	0.886533	2.32181e-25	0.100443	0.0130239	54.5447	OID20642	no_MHC	UKB
212027	rs78306371	16	1263618	TPSAB1	ENSG00000172236	depression_Als_noukb_included	C	2600	rs72779271	unconditioned	6.98308e-13	0.895232	7.90554e-14	0.101346	0.00342254	27.9901	OID20642	no_MHC	UKB
212028	rs78306371	16	1263618	TPSAB1	ENSG00000172236	depression_Als_noukb_included	C	2596	rs743963	unconditioned	0.00388933	0.887466	0.000440695	0.10055	0.00765442	5.54952	OID20642	no_MHC	UKB
212029	rs78306371	16	1263618	TPSAB1	ENSG00000172236	depression_Als_noukb_included	C	2593	rs761060	unconditioned	0.0117793	0.882563	0.00133458	0.0999893	0.00433349	4.44141	OID20642	no_MHC	UKB
212030	rs78306371	16	1263618	TPSAB1	ENSG00000172236	depression_Als_noukb_included	C	2593	rs76435359	unconditioned	4.46948e-05	0.890963	5.05897e-06	0.100839	0.0081477	10.0157	OID20642	no_MHC	UKB
212031	rs78306371	16	1263618	TPSAB1	ENSG00000172236	depression_Als_noukb_included	C	2594	rs78496303	unconditioned	5.19272e-11	0.465712	5.937e-12	0.0527648	0.481523	23.6812	OID20642	no_MHC	UKB
212032	rs78306371	16	1263618	TPSAB1	ENSG00000172236	depression_Als_noukb_included	C	2593	rs79378930	unconditioned	2.70791e-08	0.893969	3.06496e-09	0.10118	0.00485102	17.4245	OID20642	no_MHC	UKB
212033	rs78306371	16	1263618	TPSAB1	ENSG00000172236	depression_Als_noukb_included	C	2601	rs79959864	unconditioned	0.000208815	0.892593	2.36576e-05	0.10112	0.00605476	8.47406	OID20642	no_MHC	UKB
212034	rs78306371	16	1263618	TPSAB1	ENSG00000172236	depression_Als_noukb_included	C	2593	rs8047614	unconditioned	2.56446e-28	0.895956	2.90253e-29	0.101404	0.0026394	63.5306	OID20642	no_MHC	UKB
212035	rs78306371	16	1263618	TPSAB1	ENSG00000172236	depression_Als_noukb_included	C	2596	rs8051930	unconditioned	0.00522351	0.890068	0.000591256	0.100745	0.00337214	5.25459	OID20642	no_MHC	UKB
212036	rs78306371	16	1263618	TPSAB1	ENSG00000172236	depression_Als_noukb_included	C	2595	rs8057707	unconditioned	0.000369611	0.895877	4.18354e-05	0.1014	0.00231114	7.90306	OID20642	no_MHC	UKB
212037	rs78306371	16	1263618	TPSAB1	ENSG00000172236	depression_Als_noukb_included	C	2618	rs9746658	unconditioned	5.89974e-21	0.854458	6.68211e-22	0.096728	0.0488141	46.5794	OID20642	no_MHC	UKB
212038	rs78306371	16	1263618	TPSAB1	ENSG00000172236	depression_Als_noukb_included	C	2593	rs9921447	unconditioned	1.38919e-07	0.894645	1.57235e-08	0.101256	0.00409867	15.7894	OID20642	no_MHC	UKB
212039	rs78306371	16	1263618	TPSAB1	ENSG00000172236	depression_Als_noukb_included	C	2593	rs9922189	unconditioned	1.83311e-66	0.895705	2.07478e-67	0.101376	0.00291843	151.365	OID20642	no_MHC	UKB
212040	rs78306371	16	1263618	TPSAB1	ENSG00000172236	depression_Als_noukb_included	C	2593	rs9924241	unconditioned	0.0150676	0.839734	0.00170803	0.0951423	0.048348	4.19521	OID20642	no_MHC	UKB
212041	rs78306371	16	1263618	TPSAB1	ENSG00000172236	depression_Als_noukb_included	C	2594	rs9937606	unconditioned	7.05763e-53	0.895436	7.98832e-54	0.101348	0.00321525	120.083	OID20642	no_MHC	UKB
212042	rs78306371	16	1263618	TPSAB1	ENSG00000172236	depression_Als_ukb_included	C	3939	unconditioned	unconditioned	0	0.951279	0	0.0462495	0.0024718	6048.31	OID20642	no_MHC	UKB
212043	rs78306371	16	1263618	TPSAB1	ENSG00000172236	depression_Als_ukb_included	C	2688	rs1054649	unconditioned	2.40035e-07	0.968642	7.05828e-09	0.0284802	0.00287803	15.2425	OID20642	no_MHC	UKB
212044	rs78306371	16	1263618	TPSAB1	ENSG00000172236	depression_Als_ukb_included	C	2670	rs112332886	unconditioned	1.02802e-18	0.968127	3.01767e-20	0.0284152	0.00345765	41.4189	OID20642	no_MHC	UKB
212045	rs78306371	16	1263618	TPSAB1	ENSG00000172236	depression_Als_ukb_included	C	2677	rs11248860	unconditioned	1.68623e-12	0.967566	4.95416e-14	0.0284231	0.00401117	27.1085	OID20642	no_MHC	UKB
212046	rs78306371	16	1263618	TPSAB1	ENSG00000172236	depression_Als_ukb_included	C	2671	rs11248873	unconditioned	1.22863e-26	0.969858	3.60641e-28	0.0284667	0.00167528	59.6613	OID20642	no_MHC	UKB
212047	rs78306371	16	1263618	TPSAB1	ENSG00000172236	depression_Als_ukb_included	C	2670	rs112923052	unconditioned	0.0009719	0.966725	2.85313e-05	0.0283754	0.00389946	6.93626	OID20642	no_MHC	UKB
212048	rs78306371	16	1263618	TPSAB1	ENSG00000172236	depression_Als_ukb_included	C	2669	rs113953823	unconditioned	2.12609e-54	0.964965	6.24116e-56	0.0283199	0.00671525	123.585	OID20642	no_MHC	UKB
212049	rs78306371	16	1263618	TPSAB1	ENSG00000172236	depression_Als_ukb_included	C	2669	rs114413799	unconditioned	2.29733e-11	0.957017	6.74581e-13	0.0280867	0.014896	24.4967	OID20642	no_MHC	UKB
212050	rs78306371	16	1263618	TPSAB1	ENSG00000172236	depression_Als_ukb_included	C	2669	rs115865899	unconditioned	6.59149e-85	0.967349	1.93477e-86	0.0283899	0.00426132	193.834	OID20642	no_MHC	UKB
212051	rs78306371	16	1263618	TPSAB1	ENSG00000172236	depression_Als_ukb_included	C	2668	rs11641860	unconditioned	0.00750817	0.960363	0.000220351	0.0281812	0.00372731	4.89176	OID20642	no_MHC	UKB
212052	rs78306371	16	1263618	TPSAB1	ENSG00000172236	depression_Als_ukb_included	C	2672	rs11644261	unconditioned	5.54296e-32	0.960262	1.62733e-33	0.0281803	0.0115575	71.9702	OID20642	no_MHC	UKB
212053	rs78306371	16	1263618	TPSAB1	ENSG00000172236	depression_Als_ukb_included	C	2668	rs11646486	unconditioned	1.29299e-15	0.967085	3.79469e-17	0.0283776	0.0045372	34.2818	OID20642	no_MHC	UKB
212054	rs78306371	16	1263618	TPSAB1	ENSG00000172236	depression_Als_ukb_included	C	2669	rs11646893	unconditioned	0.0163775	0.949876	0.000480938	0.0278884	0.00537682	4.11184	OID20642	no_MHC	UKB
212055	rs78306371	16	1263618	TPSAB1	ENSG00000172236	depression_Als_ukb_included	C	2669	rs116678909	unconditioned	2.22798e-46	0.965009	6.54024e-48	0.0283212	0.00666955	105.118	OID20642	no_MHC	UKB
212056	rs78306371	16	1263618	TPSAB1	ENSG00000172236	depression_Als_ukb_included	C	2670	rs117037259	unconditioned	1.59191e-40	0.965138	4.67464e-42	0.0283347	0.00652731	91.6385	OID20642	no_MHC	UKB
212057	rs78306371	16	1263618	TPSAB1	ENSG00000172236	depression_Als_ukb_included	C	2671	rs117263225	unconditioned	0.00213029	0.960821	6.25834e-05	0.0282181	0.00876764	6.1515	OID20642	no_MHC	UKB
212058	rs78306371	16	1263618	TPSAB1	ENSG00000172236	depression_Als_ukb_included	C	2673	rs117346691	unconditioned	2.93587e-11	0.944171	8.65584e-13	0.027809	0.0280202	24.2514	OID20642	no_MHC	UKB
212059	rs78306371	16	1263618	TPSAB1	ENSG00000172236	depression_Als_ukb_included	C	2669	rs117581722	unconditioned	5.51688e-52	0.964006	1.61954e-53	0.0282918	0.00770237	118.027	OID20642	no_MHC	UKB
212060	rs78306371	16	1263618	TPSAB1	ENSG00000172236	depression_Als_ukb_included	C	2669	rs117858712	unconditioned	0.00128268	0.962536	3.76549e-05	0.0282488	0.00789529	6.6588	OID20642	no_MHC	UKB
212061	rs78306371	16	1263618	TPSAB1	ENSG00000172236	depression_Als_ukb_included	C	2670	rs117999299	unconditioned	6.09884e-25	0.922624	1.79397e-26	0.0270886	0.0502871	55.7565	OID20642	no_MHC	UKB
212062	rs78306371	16	1263618	TPSAB1	ENSG00000172236	depression_Als_ukb_included	C	2669	rs118157336	unconditioned	1.48243e-12	0.967496	4.35129e-14	0.0283942	0.00411023	27.2373	OID20642	no_MHC	UKB
212063	rs78306371	16	1263618	TPSAB1	ENSG00000172236	depression_Als_ukb_included	C	2670	rs11866615	unconditioned	8.44277e-17	0.965704	2.47931e-18	0.028353	0.00594275	37.0106	OID20642	no_MHC	UKB
212064	rs78306371	16	1263618	TPSAB1	ENSG00000172236	depression_Als_ukb_included	C	2675	rs11866845	unconditioned	0.0133157	0.951376	0.000393328	0.0280957	0.00681959	4.31881	OID20642	no_MHC	UKB
212065	rs78306371	16	1263618	TPSAB1	ENSG00000172236	depression_Als_ukb_included	C	2669	rs12149281	unconditioned	1.00392e-10	0.968692	2.94662e-12	0.0284293	0.00287858	23.0219	OID20642	no_MHC	UKB
212066	rs78306371	16	1263618	TPSAB1	ENSG00000172236	depression_Als_ukb_included	C	2670	rs12920709	unconditioned	0.0202851	0.944976	0.000595441	0.027732	0.00641153	3.89787	OID20642	no_MHC	UKB
212067	rs78306371	16	1263618	TPSAB1	ENSG00000172236	depression_Als_ukb_included	C	2671	rs12922159	unconditioned	0.0240714	0.939621	0.000707919	0.0276254	0.00797434	3.72673	OID20642	no_MHC	UKB
212068	rs78306371	16	1263618	TPSAB1	ENSG00000172236	depression_Als_ukb_included	C	2670	rs12922525	unconditioned	1.4865e-22	0.967983	4.36398e-24	0.0284138	0.00360317	50.2604	OID20642	no_MHC	UKB
212069	rs78306371	16	1263618	TPSAB1	ENSG00000172236	depression_Als_ukb_included	C	2677	rs13332625	unconditioned	3.68988e-17	0.968356	1.08372e-18	0.0284375	0.00320628	37.8384	OID20642	no_MHC	UKB
212070	rs78306371	16	1263618	TPSAB1	ENSG00000172236	depression_Als_ukb_included	C	2668	rs140400369	unconditioned	1.6921e-05	0.967962	4.96599e-07	0.0284043	0.00361658	10.987	OID20642	no_MHC	UKB
212071	rs78306371	16	1263618	TPSAB1	ENSG00000172236	depression_Als_ukb_included	C	2677	rs141007132	unconditioned	1.5544e-09	0.967193	4.57031e-11	0.0284334	0.00437393	20.2822	OID20642	no_MHC	UKB
212072	rs78306371	16	1263618	TPSAB1	ENSG00000172236	depression_Als_ukb_included	C	2669	rs141326397	unconditioned	0.00449181	0.960218	0.000131859	0.0281805	0.00697764	5.4055	OID20642	no_MHC	UKB
212073	rs78306371	16	1263618	TPSAB1	ENSG00000172236	depression_Als_ukb_included	C	2669	rs141884133	unconditioned	4.64997e-10	0.947695	1.36588e-11	0.0278131	0.0244922	21.489	OID20642	no_MHC	UKB
212074	rs78306371	16	1263618	TPSAB1	ENSG00000172236	depression_Als_ukb_included	C	2669	rs142390870	unconditioned	0.0121176	0.953045	0.000355713	0.0279702	0.00651172	4.4131	OID20642	no_MHC	UKB
212075	rs78306371	16	1263618	TPSAB1	ENSG00000172236	depression_Als_ukb_included	C	2673	rs142515468	unconditioned	7.74147e-63	0.968663	2.27291e-64	0.0284372	0.00289961	143.016	OID20642	no_MHC	UKB
212076	rs78306371	16	1263618	TPSAB1	ENSG00000172236	depression_Als_ukb_included	C	2670	rs142601738	unconditioned	0.000187193	0.955976	5.49879e-06	0.028066	0.0157649	8.58337	OID20642	no_MHC	UKB
212077	rs78306371	16	1263618	TPSAB1	ENSG00000172236	depression_Als_ukb_included	C	2669	rs144298575	unconditioned	8.90791e-17	0.939307	2.61745e-18	0.0275669	0.0331259	36.957	OID20642	no_MHC	UKB
212078	rs78306371	16	1263618	TPSAB1	ENSG00000172236	depression_Als_ukb_included	C	2670	rs144369981	unconditioned	2.74284e-05	0.966776	8.05243e-07	0.0283778	0.00481841	10.5039	OID20642	no_MHC	UKB
212079	rs78306371	16	1263618	TPSAB1	ENSG00000172236	depression_Als_ukb_included	C	2670	rs144836546	unconditioned	1.43956e-40	0.96821	4.22678e-42	0.0284249	0.00336525	91.7391	OID20642	no_MHC	UKB
212080	rs78306371	16	1263618	TPSAB1	ENSG00000172236	depression_Als_ukb_included	C	2671	rs1599837	unconditioned	0.00744291	0.959495	0.000218493	0.0281621	0.004681	4.90049	OID20642	no_MHC	UKB
212081	rs78306371	16	1263618	TPSAB1	ENSG00000172236	depression_Als_ukb_included	C	2668	rs191117454	unconditioned	5.67703e-05	0.956742	1.6661e-06	0.0280635	0.0151366	9.7765	OID20642	no_MHC	UKB
212082	rs78306371	16	1263618	TPSAB1	ENSG00000172236	depression_Als_ukb_included	C	2673	rs1962736	unconditioned	2.55567e-09	0.968065	7.50357e-11	0.0284193	0.00351607	19.785	OID20642	no_MHC	UKB
212083	rs78306371	16	1263618	TPSAB1	ENSG00000172236	depression_Als_ukb_included	C	2668	rs2092389	unconditioned	0.0192536	0.946726	0.000565059	0.027779	0.00567677	3.95005	OID20642	no_MHC	UKB
212084	rs78306371	16	1263618	TPSAB1	ENSG00000172236	depression_Als_ukb_included	C	2670	rs2272972	unconditioned	7.93008e-10	0.966113	2.32858e-11	0.0283634	0.00552349	20.9552	OID20642	no_MHC	UKB
212085	rs78306371	16	1263618	TPSAB1	ENSG00000172236	depression_Als_ukb_included	C	2670	rs2401947	unconditioned	0.00328185	0.964732	9.6334e-05	0.0283147	0.00357542	5.71935	OID20642	no_MHC	UKB
212086	rs78306371	16	1263618	TPSAB1	ENSG00000172236	depression_Als_ukb_included	C	2679	rs2729596	unconditioned	1.19377e-11	0.969673	3.50625e-13	0.0284787	0.00184787	25.1513	OID20642	no_MHC	UKB
212087	rs78306371	16	1263618	TPSAB1	ENSG00000172236	depression_Als_ukb_included	C	2671	rs2745167	unconditioned	1.67819e-14	0.968081	4.93532e-16	0.0284665	0.00345282	31.7185	OID20642	no_MHC	UKB
212088	rs78306371	16	1263618	TPSAB1	ENSG00000172236	depression_Als_ukb_included	C	2669	rs34032619	unconditioned	6.18346e-08	0.968165	1.81495e-09	0.0284139	0.00342094	16.5988	OID20642	no_MHC	UKB
212089	rs78306371	16	1263618	TPSAB1	ENSG00000172236	depression_Als_ukb_included	C	2681	rs34569984	unconditioned	6.25793e-06	0.96961	1.84626e-07	0.0286044	0.00177909	11.9817	OID20642	no_MHC	UKB
212090	rs78306371	16	1263618	TPSAB1	ENSG00000172236	depression_Als_ukb_included	C	2672	rs34780135	unconditioned	1.08019e-12	0.969022	3.17129e-14	0.0284466	0.00253129	27.5539	OID20642	no_MHC	UKB
212091	rs78306371	16	1263618	TPSAB1	ENSG00000172236	depression_Als_ukb_included	C	2676	rs35162372	unconditioned	3.0574e-08	0.965017	8.99014e-10	0.0283692	0.00661405	17.3031	OID20642	no_MHC	UKB
212092	rs78306371	16	1263618	TPSAB1	ENSG00000172236	depression_Als_ukb_included	C	2671	rs35404335	unconditioned	2.72672e-09	0.965571	8.0088e-11	0.0283542	0.00607527	19.7202	OID20642	no_MHC	UKB
212093	rs78306371	16	1263618	TPSAB1	ENSG00000172236	depression_Als_ukb_included	C	2669	rs4337295	unconditioned	3.8353e-09	0.966351	1.1258e-10	0.0283606	0.00528814	19.379	OID20642	no_MHC	UKB
212094	rs78306371	16	1263618	TPSAB1	ENSG00000172236	depression_Als_ukb_included	C	2669	rs4786337	unconditioned	8.13719e-09	0.949042	2.3901e-10	0.0278526	0.023105	18.6268	OID20642	no_MHC	UKB
212095	rs78306371	16	1263618	TPSAB1	ENSG00000172236	depression_Als_ukb_included	C	2669	rs4984643	unconditioned	1.61737e-08	0.969155	4.74709e-10	0.0284429	0.00240246	17.9399	OID20642	no_MHC	UKB
212096	rs78306371	16	1263618	TPSAB1	ENSG00000172236	depression_Als_ukb_included	C	2670	rs4984768	unconditioned	1.20569e-30	0.969513	3.53895e-32	0.0284551	0.0020316	68.8905	OID20642	no_MHC	UKB
212097	rs78306371	16	1263618	TPSAB1	ENSG00000172236	depression_Als_ukb_included	C	2675	rs4984773	unconditioned	0.0110629	0.95597	0.000324826	0.0280643	0.00457768	4.50416	OID20642	no_MHC	UKB
212098	rs78306371	16	1263618	TPSAB1	ENSG00000172236	depression_Als_ukb_included	C	2669	rs4984774	unconditioned	2.63749e-20	0.969899	7.74099e-22	0.0284647	0.00163649	45.0819	OID20642	no_MHC	UKB
212099	rs78306371	16	1263618	TPSAB1	ENSG00000172236	depression_Als_ukb_included	C	2668	rs4984801	unconditioned	3.64291e-07	0.969549	1.06913e-08	0.0284525	0.00199822	14.8253	OID20642	no_MHC	UKB
212100	rs78306371	16	1263618	TPSAB1	ENSG00000172236	depression_Als_ukb_included	C	2672	rs4984967	unconditioned	0.00135276	0.967322	3.97157e-05	0.0283968	0.0028884	6.60561	OID20642	no_MHC	UKB
212101	rs78306371	16	1263618	TPSAB1	ENSG00000172236	depression_Als_ukb_included	C	2671	rs562647	unconditioned	9.66448e-15	0.967037	2.83763e-16	0.028389	0.00457427	32.2703	OID20642	no_MHC	UKB
212102	rs78306371	16	1263618	TPSAB1	ENSG00000172236	depression_Als_ukb_included	C	2669	rs57416515	unconditioned	8.50845e-05	0.967827	2.49739e-06	0.0284039	0.00368143	9.37187	OID20642	no_MHC	UKB
212103	rs78306371	16	1263618	TPSAB1	ENSG00000172236	depression_Als_ukb_included	C	2695	rs60526088	unconditioned	8.76655e-24	0.952993	2.61101e-25	0.0283651	0.0186423	53.0911	OID20642	no_MHC	UKB
212104	rs78306371	16	1263618	TPSAB1	ENSG00000172236	depression_Als_ukb_included	C	2670	rs61743495	unconditioned	1.24797e-09	0.960065	3.66473e-11	0.028181	0.0117536	20.5017	OID20642	no_MHC	UKB
212105	rs78306371	16	1263618	TPSAB1	ENSG00000172236	depression_Als_ukb_included	C	2669	rs649305	unconditioned	0.014987	0.94948	0.00044002	0.0278696	0.00722306	4.20057	OID20642	no_MHC	UKB
212106	rs78306371	16	1263618	TPSAB1	ENSG00000172236	depression_Als_ukb_included	C	2670	rs6600136	unconditioned	2.59575e-18	0.969077	7.62131e-20	0.0284504	0.00247249	40.4927	OID20642	no_MHC	UKB
212107	rs78306371	16	1263618	TPSAB1	ENSG00000172236	depression_Als_ukb_included	C	2693	rs7198166	unconditioned	9.01383e-15	0.968293	2.65043e-16	0.0284684	0.00323872	32.34	OID20642	no_MHC	UKB
212108	rs78306371	16	1263618	TPSAB1	ENSG00000172236	depression_Als_ukb_included	C	2670	rs7202563	unconditioned	2.2249e-24	0.962634	6.53403e-26	0.0282612	0.0091048	54.4623	OID20642	no_MHC	UKB
212109	rs78306371	16	1263618	TPSAB1	ENSG00000172236	depression_Als_ukb_included	C	2676	rs72779271	unconditioned	7.55568e-13	0.96865	2.2193e-14	0.0284489	0.00290118	27.9113	OID20642	no_MHC	UKB
212110	rs78306371	16	1263618	TPSAB1	ENSG00000172236	depression_Als_ukb_included	C	2672	rs743963	unconditioned	0.00419818	0.962843	0.000123281	0.0282696	0.00456619	5.4731	OID20642	no_MHC	UKB
212111	rs78306371	16	1263618	TPSAB1	ENSG00000172236	depression_Als_ukb_included	C	2669	rs761060	unconditioned	0.0123196	0.953565	0.00036168	0.0279892	0.0057646	4.39657	OID20642	no_MHC	UKB
212112	rs78306371	16	1263618	TPSAB1	ENSG00000172236	depression_Als_ukb_included	C	2669	rs76435359	unconditioned	4.83903e-05	0.965173	1.42049e-06	0.028326	0.00645111	9.93621	OID20642	no_MHC	UKB
212113	rs78306371	16	1263618	TPSAB1	ENSG00000172236	depression_Als_ukb_included	C	2670	rs78496303	unconditioned	9.98753e-11	0.895742	2.94086e-12	0.0262974	0.0779606	23.0271	OID20642	no_MHC	UKB
212114	rs78306371	16	1263618	TPSAB1	ENSG00000172236	depression_Als_ukb_included	C	2669	rs79378930	unconditioned	2.93151e-08	0.967798	8.60459e-10	0.0284031	0.00379898	17.3452	OID20642	no_MHC	UKB
212115	rs78306371	16	1263618	TPSAB1	ENSG00000172236	depression_Als_ukb_included	C	2677	rs79959864	unconditioned	0.000226123	0.966786	6.65143e-06	0.0284336	0.00454744	8.39443	OID20642	no_MHC	UKB
212116	rs78306371	16	1263618	TPSAB1	ENSG00000172236	depression_Als_ukb_included	C	2669	rs8047614	unconditioned	2.77531e-28	0.969635	8.14558e-30	0.028457	0.00190782	63.4516	OID20642	no_MHC	UKB
212117	rs78306371	16	1263618	TPSAB1	ENSG00000172236	depression_Als_ukb_included	C	2672	rs8051930	unconditioned	0.00560922	0.96264	0.000164673	0.0282574	0.00332888	5.18334	OID20642	no_MHC	UKB
212118	rs78306371	16	1263618	TPSAB1	ENSG00000172236	depression_Als_ukb_included	C	2671	rs8057707	unconditioned	0.000399521	0.968646	1.17283e-05	0.0284329	0.00250942	7.82524	OID20642	no_MHC	UKB
212119	rs78306371	16	1263618	TPSAB1	ENSG00000172236	depression_Als_ukb_included	C	2696	rs9746658	unconditioned	6.57875e-21	0.952785	1.9353e-22	0.0280093	0.0192052	46.4704	OID20642	no_MHC	UKB
212120	rs78306371	16	1263618	TPSAB1	ENSG00000172236	depression_Als_ukb_included	C	2669	rs9921447	unconditioned	1.5028e-07	0.967842	4.41103e-09	0.0284044	0.00375352	15.7108	OID20642	no_MHC	UKB
212121	rs78306371	16	1263618	TPSAB1	ENSG00000172236	depression_Als_ukb_included	C	2669	rs9922189	unconditioned	1.98336e-66	0.969124	5.82129e-68	0.028442	0.0024338	151.286	OID20642	no_MHC	UKB
212122	rs78306371	16	1263618	TPSAB1	ENSG00000172236	depression_Als_ukb_included	C	2669	rs9924241	unconditioned	0.0157032	0.900565	0.000463961	0.0265512	0.0567163	4.15389	OID20642	no_MHC	UKB
212123	rs78306371	16	1263618	TPSAB1	ENSG00000172236	depression_Als_ukb_included	C	2670	rs9937606	unconditioned	7.64002e-53	0.96932	2.24255e-54	0.0284499	0.00223041	120.004	OID20642	no_MHC	UKB
212124	rs78306371	16	1263618	TPSAB1	ENSG00000172236	schizophrenia	C	4004	unconditioned	unconditioned	0	0.77796	0	0.207559	0.0144811	6048.54	OID20642	no_MHC	UKB
212125	rs78306371	16	1263618	TPSAB1	ENSG00000172236	schizophrenia	C	2714	rs1054649	unconditioned	2.06148e-07	0.831889	4.02541e-08	0.162436	0.0056756	15.3947	OID20642	no_MHC	UKB
212126	rs78306371	16	1263618	TPSAB1	ENSG00000172236	schizophrenia	C	2696	rs112332886	unconditioned	8.75353e-19	0.824352	1.70829e-19	0.160861	0.0147866	41.5797	OID20642	no_MHC	UKB
212127	rs78306371	16	1263618	TPSAB1	ENSG00000172236	schizophrenia	C	2703	rs11248860	unconditioned	1.45101e-12	0.832592	2.83201e-13	0.162496	0.00491234	27.2588	OID20642	no_MHC	UKB
212128	rs78306371	16	1263618	TPSAB1	ENSG00000172236	schizophrenia	C	2697	rs11248873	unconditioned	1.05506e-26	0.832844	2.05889e-27	0.16252	0.00463606	59.8136	OID20642	no_MHC	UKB
212129	rs78306371	16	1263618	TPSAB1	ENSG00000172236	schizophrenia	C	2696	rs112923052	unconditioned	0.00083251	0.828223	0.000162466	0.16162	0.00916272	7.09107	OID20642	no_MHC	UKB
212130	rs78306371	16	1263618	TPSAB1	ENSG00000172236	schizophrenia	C	2695	rs113953823	unconditioned	1.81342e-54	0.823103	3.53887e-55	0.160612	0.0162852	123.744	OID20642	no_MHC	UKB
212131	rs78306371	16	1263618	TPSAB1	ENSG00000172236	schizophrenia	C	2695	rs114413799	unconditioned	1.98497e-11	0.826894	3.87354e-12	0.161351	0.0117551	24.6428	OID20642	no_MHC	UKB
212132	rs78306371	16	1263618	TPSAB1	ENSG00000172236	schizophrenia	C	2695	rs115865899	unconditioned	5.65788e-85	0.830356	1.10407e-85	0.162027	0.0076175	193.987	OID20642	no_MHC	UKB
212133	rs78306371	16	1263618	TPSAB1	ENSG00000172236	schizophrenia	C	2694	rs11641860	unconditioned	0.00644646	0.824426	0.00125789	0.160863	0.00700652	5.04422	OID20642	no_MHC	UKB
212134	rs78306371	16	1263618	TPSAB1	ENSG00000172236	schizophrenia	C	2698	rs11644261	unconditioned	4.79194e-32	0.830152	9.35209e-33	0.162007	0.00784058	72.1158	OID20642	no_MHC	UKB
212135	rs78306371	16	1263618	TPSAB1	ENSG00000172236	schizophrenia	C	2694	rs11646486	unconditioned	1.11273e-15	0.832254	2.17126e-16	0.162392	0.00535354	34.432	OID20642	no_MHC	UKB
212136	rs78306371	16	1263618	TPSAB1	ENSG00000172236	schizophrenia	C	2695	rs11646893	unconditioned	0.0140229	0.814364	0.00273649	0.158909	0.00996703	4.26707	OID20642	no_MHC	UKB
212137	rs78306371	16	1263618	TPSAB1	ENSG00000172236	schizophrenia	C	2695	rs116678909	unconditioned	1.89961e-46	0.822829	3.70708e-47	0.160558	0.0166122	105.277	OID20642	no_MHC	UKB
212138	rs78306371	16	1263618	TPSAB1	ENSG00000172236	schizophrenia	C	2696	rs117037259	unconditioned	1.36923e-40	0.830142	2.67201e-41	0.161991	0.00786732	91.7892	OID20642	no_MHC	UKB
212139	rs78306371	16	1263618	TPSAB1	ENSG00000172236	schizophrenia	C	2697	rs117263225	unconditioned	0.0018069	0.815111	0.000352722	0.159093	0.0236357	6.31614	OID20642	no_MHC	UKB
212140	rs78306371	16	1263618	TPSAB1	ENSG00000172236	schizophrenia	C	2699	rs117346691	unconditioned	2.58432e-11	0.831109	5.04378e-12	0.1622	0.0066915	24.379	OID20642	no_MHC	UKB
212141	rs78306371	16	1263618	TPSAB1	ENSG00000172236	schizophrenia	C	2695	rs117581722	unconditioned	4.74964e-52	0.829955	9.26841e-53	0.161949	0.00809645	118.176	OID20642	no_MHC	UKB
212142	rs78306371	16	1263618	TPSAB1	ENSG00000172236	schizophrenia	C	2695	rs117858712	unconditioned	0.0010877	0.816345	0.000212275	0.159294	0.0230603	6.82369	OID20642	no_MHC	UKB
212143	rs78306371	16	1263618	TPSAB1	ENSG00000172236	schizophrenia	C	2696	rs117999299	unconditioned	5.40202e-25	0.81722	1.05432e-25	0.159475	0.0233049	55.8779	OID20642	no_MHC	UKB
212144	rs78306371	16	1263618	TPSAB1	ENSG00000172236	schizophrenia	C	2695	rs118157336	unconditioned	1.26869e-12	0.827998	2.47575e-13	0.161567	0.0104346	27.393	OID20642	no_MHC	UKB
212145	rs78306371	16	1263618	TPSAB1	ENSG00000172236	schizophrenia	C	2696	rs11866615	unconditioned	7.20948e-17	0.824652	1.40704e-17	0.16093	0.0144181	37.1685	OID20642	no_MHC	UKB
212146	rs78306371	16	1263618	TPSAB1	ENSG00000172236	schizophrenia	C	2701	rs11866845	unconditioned	0.0114232	0.816676	0.00222958	0.159389	0.010283	4.47211	OID20642	no_MHC	UKB
212147	rs78306371	16	1263618	TPSAB1	ENSG00000172236	schizophrenia	C	2695	rs12149281	unconditioned	8.58927e-11	0.82878	1.67612e-11	0.161719	0.00950013	23.1779	OID20642	no_MHC	UKB
212148	rs78306371	16	1263618	TPSAB1	ENSG00000172236	schizophrenia	C	2696	rs12920709	unconditioned	0.0172999	0.809631	0.00337592	0.15798	0.0117126	4.05705	OID20642	no_MHC	UKB
212149	rs78306371	16	1263618	TPSAB1	ENSG00000172236	schizophrenia	C	2697	rs12922159	unconditioned	0.0206204	0.805335	0.00402401	0.157146	0.0128747	3.88148	OID20642	no_MHC	UKB
212150	rs78306371	16	1263618	TPSAB1	ENSG00000172236	schizophrenia	C	2696	rs12922525	unconditioned	1.27379e-22	0.829463	2.48575e-23	0.161858	0.00867812	50.4149	OID20642	no_MHC	UKB
212151	rs78306371	16	1263618	TPSAB1	ENSG00000172236	schizophrenia	C	2703	rs13332625	unconditioned	3.14656e-17	0.825764	6.1431e-18	0.161203	0.0130331	37.9976	OID20642	no_MHC	UKB
212152	rs78306371	16	1263618	TPSAB1	ENSG00000172236	schizophrenia	C	2694	rs140400369	unconditioned	1.44948e-05	0.829245	2.82836e-06	0.161801	0.00893703	11.1417	OID20642	no_MHC	UKB
212153	rs78306371	16	1263618	TPSAB1	ENSG00000172236	schizophrenia	C	2703	rs141007132	unconditioned	1.29523e-09	0.80593	2.53102e-10	0.15745	0.0366197	20.4646	OID20642	no_MHC	UKB
212154	rs78306371	16	1263618	TPSAB1	ENSG00000172236	schizophrenia	C	2695	rs141326397	unconditioned	0.00374386	0.800647	0.000730757	0.156238	0.0386409	5.58764	OID20642	no_MHC	UKB
212155	rs78306371	16	1263618	TPSAB1	ENSG00000172236	schizophrenia	C	2695	rs141884133	unconditioned	4.0391e-10	0.823212	7.88227e-11	0.160633	0.0161546	21.6298	OID20642	no_MHC	UKB
212156	rs78306371	16	1263618	TPSAB1	ENSG00000172236	schizophrenia	C	2695	rs142390870	unconditioned	0.0101573	0.79851	0.00198279	0.155842	0.0335081	4.58956	OID20642	no_MHC	UKB
212157	rs78306371	16	1263618	TPSAB1	ENSG00000172236	schizophrenia	C	2699	rs142515468	unconditioned	6.63348e-63	0.830032	1.29472e-63	0.161997	0.00797059	143.171	OID20642	no_MHC	UKB
212158	rs78306371	16	1263618	TPSAB1	ENSG00000172236	schizophrenia	C	2696	rs142601738	unconditioned	0.000134719	0.688011	2.63242e-05	0.13426	0.177568	8.91232	OID20642	no_MHC	UKB
212159	rs78306371	16	1263618	TPSAB1	ENSG00000172236	schizophrenia	C	2695	rs144298575	unconditioned	7.80652e-17	0.823188	1.52343e-17	0.160628	0.0161836	37.089	OID20642	no_MHC	UKB
212160	rs78306371	16	1263618	TPSAB1	ENSG00000172236	schizophrenia	C	2696	rs144369981	unconditioned	2.34751e-05	0.827432	4.58135e-06	0.161469	0.0110708	10.6596	OID20642	no_MHC	UKB
212161	rs78306371	16	1263618	TPSAB1	ENSG00000172236	schizophrenia	C	2696	rs144836546	unconditioned	1.12588e-40	0.757247	2.19842e-41	0.147766	0.0949868	91.9848	OID20642	no_MHC	UKB
212162	rs78306371	16	1263618	TPSAB1	ENSG00000172236	schizophrenia	C	2697	rs1599837	unconditioned	0.00638959	0.824368	0.00124694	0.160869	0.00712644	5.05309	OID20642	no_MHC	UKB
212163	rs78306371	16	1263618	TPSAB1	ENSG00000172236	schizophrenia	C	2694	rs191117454	unconditioned	4.91113e-05	0.82766	9.58306e-06	0.16149	0.0107908	9.92142	OID20642	no_MHC	UKB
212164	rs78306371	16	1263618	TPSAB1	ENSG00000172236	schizophrenia	C	2699	rs1962736	unconditioned	2.19421e-09	0.831142	4.28284e-10	0.162222	0.00663536	19.9374	OID20642	no_MHC	UKB
212165	rs78306371	16	1263618	TPSAB1	ENSG00000172236	schizophrenia	C	2694	rs2092389	unconditioned	0.0164889	0.81079	0.00321748	0.158198	0.0113064	4.10507	OID20642	no_MHC	UKB
212166	rs78306371	16	1263618	TPSAB1	ENSG00000172236	schizophrenia	C	2696	rs2272972	unconditioned	6.48819e-10	0.790443	1.26654e-10	0.154244	0.0553125	21.1559	OID20642	no_MHC	UKB
212167	rs78306371	16	1263618	TPSAB1	ENSG00000172236	schizophrenia	C	2696	rs2401947	unconditioned	0.00281375	0.827346	0.000549077	0.161441	0.00785008	5.87324	OID20642	no_MHC	UKB
212168	rs78306371	16	1263618	TPSAB1	ENSG00000172236	schizophrenia	C	2705	rs2729596	unconditioned	1.01855e-11	0.827347	1.98912e-12	0.161561	0.0110927	25.3101	OID20642	no_MHC	UKB
212169	rs78306371	16	1263618	TPSAB1	ENSG00000172236	schizophrenia	C	2697	rs2745167	unconditioned	1.44154e-14	0.831563	2.81316e-15	0.162273	0.00616342	31.8705	OID20642	no_MHC	UKB
212170	rs78306371	16	1263618	TPSAB1	ENSG00000172236	schizophrenia	C	2695	rs34032619	unconditioned	5.26765e-08	0.824772	1.02797e-08	0.160937	0.0142911	16.7591	OID20642	no_MHC	UKB
212171	rs78306371	16	1263618	TPSAB1	ENSG00000172236	schizophrenia	C	2707	rs34569984	unconditioned	5.35989e-06	0.830461	1.04658e-06	0.16215	0.00738185	12.1366	OID20642	no_MHC	UKB
212172	rs78306371	16	1263618	TPSAB1	ENSG00000172236	schizophrenia	C	2698	rs34780135	unconditioned	9.28958e-13	0.833346	1.81285e-13	0.162623	0.00403109	27.7047	OID20642	no_MHC	UKB
212173	rs78306371	16	1263618	TPSAB1	ENSG00000172236	schizophrenia	C	2702	rs35162372	unconditioned	2.62607e-08	0.828874	5.12659e-09	0.161803	0.00932341	17.4552	OID20642	no_MHC	UKB
212174	rs78306371	16	1263618	TPSAB1	ENSG00000172236	schizophrenia	C	2697	rs35404335	unconditioned	2.3493e-09	0.831912	4.58466e-10	0.162342	0.00574582	19.8692	OID20642	no_MHC	UKB
212175	rs78306371	16	1263618	TPSAB1	ENSG00000172236	schizophrenia	C	2695	rs4337295	unconditioned	3.22768e-09	0.81325	6.29927e-10	0.158689	0.0280606	19.5515	OID20642	no_MHC	UKB
212176	rs78306371	16	1263618	TPSAB1	ENSG00000172236	schizophrenia	C	2695	rs4786337	unconditioned	7.14136e-09	0.832892	1.39353e-09	0.162522	0.00458608	18.7574	OID20642	no_MHC	UKB
212177	rs78306371	16	1263618	TPSAB1	ENSG00000172236	schizophrenia	C	2695	rs4984643	unconditioned	1.38823e-08	0.831844	2.70895e-09	0.162317	0.00583884	18.0927	OID20642	no_MHC	UKB
212178	rs78306371	16	1263618	TPSAB1	ENSG00000172236	schizophrenia	C	2696	rs4984768	unconditioned	1.02547e-30	0.824591	2.00115e-31	0.1609	0.0145085	69.0524	OID20642	no_MHC	UKB
212179	rs78306371	16	1263618	TPSAB1	ENSG00000172236	schizophrenia	C	2701	rs4984773	unconditioned	0.00924092	0.798788	0.00180691	0.156156	0.0340078	4.68411	OID20642	no_MHC	UKB
212180	rs78306371	16	1263618	TPSAB1	ENSG00000172236	schizophrenia	C	2695	rs4984774	unconditioned	2.24117e-20	0.824153	4.37359e-21	0.160817	0.0150306	45.2447	OID20642	no_MHC	UKB
212181	rs78306371	16	1263618	TPSAB1	ENSG00000172236	schizophrenia	C	2694	rs4984801	unconditioned	3.11919e-07	0.830156	6.08646e-08	0.16198	0.00786406	14.9805	OID20642	no_MHC	UKB
212182	rs78306371	16	1263618	TPSAB1	ENSG00000172236	schizophrenia	C	2698	rs4984967	unconditioned	0.00116093	0.830239	0.000226565	0.162022	0.00635129	6.75854	OID20642	no_MHC	UKB
212183	rs78306371	16	1263618	TPSAB1	ENSG00000172236	schizophrenia	C	2697	rs562647	unconditioned	8.15773e-15	0.816276	1.59222e-15	0.159296	0.0244279	32.4398	OID20642	no_MHC	UKB
212184	rs78306371	16	1263618	TPSAB1	ENSG00000172236	schizophrenia	C	2695	rs57416515	unconditioned	7.3145e-05	0.832015	1.42732e-05	0.162351	0.00554668	9.52307	OID20642	no_MHC	UKB
212185	rs78306371	16	1263618	TPSAB1	ENSG00000172236	schizophrenia	C	2721	rs60526088	unconditioned	7.57536e-24	0.823523	1.48163e-24	0.161054	0.0154231	53.2371	OID20642	no_MHC	UKB
212186	rs78306371	16	1263618	TPSAB1	ENSG00000172236	schizophrenia	C	2696	rs61743495	unconditioned	1.07547e-09	0.827361	2.09884e-10	0.161452	0.0111869	20.6505	OID20642	no_MHC	UKB
212187	rs78306371	16	1263618	TPSAB1	ENSG00000172236	schizophrenia	C	2695	rs649305	unconditioned	0.0128628	0.816288	0.00250999	0.159278	0.00906094	4.35342	OID20642	no_MHC	UKB
212188	rs78306371	16	1263618	TPSAB1	ENSG00000172236	schizophrenia	C	2696	rs6600136	unconditioned	2.22609e-18	0.83107	4.3441e-19	0.162172	0.00675789	40.6463	OID20642	no_MHC	UKB
212189	rs78306371	16	1263618	TPSAB1	ENSG00000172236	schizophrenia	C	2719	rs7198166	unconditioned	7.60096e-15	0.816514	1.48709e-15	0.159723	0.0237629	32.5105	OID20642	no_MHC	UKB
212190	rs78306371	16	1263618	TPSAB1	ENSG00000172236	schizophrenia	C	2696	rs7202563	unconditioned	1.92078e-24	0.831049	3.74829e-25	0.162168	0.0067829	54.6093	OID20642	no_MHC	UKB
212191	rs78306371	16	1263618	TPSAB1	ENSG00000172236	schizophrenia	C	2702	rs72779271	unconditioned	6.43063e-13	0.824413	1.25564e-13	0.160959	0.0146273	28.0725	OID20642	no_MHC	UKB
212192	rs78306371	16	1263618	TPSAB1	ENSG00000172236	schizophrenia	C	2698	rs743963	unconditioned	0.00360635	0.827007	0.000703815	0.161391	0.00729171	5.62506	OID20642	no_MHC	UKB
212193	rs78306371	16	1263618	TPSAB1	ENSG00000172236	schizophrenia	C	2695	rs761060	unconditioned	0.0105796	0.819117	0.00206446	0.159831	0.00840739	4.54883	OID20642	no_MHC	UKB
212194	rs78306371	16	1263618	TPSAB1	ENSG00000172236	schizophrenia	C	2695	rs76435359	unconditioned	4.0769e-05	0.813171	7.95665e-06	0.158674	0.0281064	10.1076	OID20642	no_MHC	UKB
212195	rs78306371	16	1263618	TPSAB1	ENSG00000172236	schizophrenia	C	2696	rs78496303	unconditioned	7.44625e-11	0.667824	1.45529e-11	0.130317	0.201859	23.3207	OID20642	no_MHC	UKB
212196	rs78306371	16	1263618	TPSAB1	ENSG00000172236	schizophrenia	C	2695	rs79378930	unconditioned	2.5153e-08	0.83039	4.90833e-09	0.162034	0.00757583	17.4983	OID20642	no_MHC	UKB
212197	rs78306371	16	1263618	TPSAB1	ENSG00000172236	schizophrenia	C	2703	rs79959864	unconditioned	0.00019327	0.826331	3.77832e-05	0.161531	0.0119071	8.55142	OID20642	no_MHC	UKB
212198	rs78306371	16	1263618	TPSAB1	ENSG00000172236	schizophrenia	C	2695	rs8047614	unconditioned	2.20969e-28	0.772015	4.31397e-29	0.150643	0.0773423	63.6795	OID20642	no_MHC	UKB
212199	rs78306371	16	1263618	TPSAB1	ENSG00000172236	schizophrenia	C	2698	rs8051930	unconditioned	0.0047884	0.822517	0.000934631	0.160533	0.0112269	5.34156	OID20642	no_MHC	UKB
212200	rs78306371	16	1263618	TPSAB1	ENSG00000172236	schizophrenia	C	2697	rs8057707	unconditioned	0.000341276	0.827536	6.66062e-05	0.161498	0.0105583	7.98282	OID20642	no_MHC	UKB
212201	rs78306371	16	1263618	TPSAB1	ENSG00000172236	schizophrenia	C	2722	rs9746658	unconditioned	5.631e-21	0.815542	1.10069e-21	0.159389	0.0250697	46.626	OID20642	no_MHC	UKB
212202	rs78306371	16	1263618	TPSAB1	ENSG00000172236	schizophrenia	C	2695	rs9921447	unconditioned	1.28147e-07	0.825295	2.50074e-08	0.161039	0.013666	15.8701	OID20642	no_MHC	UKB
212203	rs78306371	16	1263618	TPSAB1	ENSG00000172236	schizophrenia	C	2695	rs9922189	unconditioned	1.66287e-66	0.812523	3.24534e-67	0.158547	0.0289296	151.462	OID20642	no_MHC	UKB
212204	rs78306371	16	1263618	TPSAB1	ENSG00000172236	schizophrenia	C	2695	rs9924241	unconditioned	0.0141024	0.809853	0.00275224	0.158036	0.0152561	4.26141	OID20642	no_MHC	UKB
212205	rs78306371	16	1263618	TPSAB1	ENSG00000172236	schizophrenia	C	2696	rs9937606	unconditioned	6.5291e-53	0.828374	1.27417e-53	0.161649	0.0099762	120.161	OID20642	no_MHC	UKB
212206	rs10781522	9	139815053	TRAF2	ENSG00000127191	anxiety_pgc_2026	C	1294	unconditioned	unconditioned	6.90739e-08	0.966538	1.95758e-09	0.027386	0.00607633	16.4881	OID20507	no_MHC	UKB
212207	rs10781522	9	139815053	TRAF2	ENSG00000127191	anxiety_pgc_2026	C	974	rs10781522*	unconditioned	0.961945	0.0174054	0.0197315	0.00035646	0.00056149	0.0387979	OID20507	no_MHC	UKB
212208	rs10781522	9	139815053	TRAF2	ENSG00000127191	bipolar	C	1398	unconditioned	unconditioned	6.07867e-08	0.850152	8.93387e-09	0.124923	0.0249258	16.6159	OID20507	no_MHC	UKB
212209	rs10781522	9	139815053	TRAF2	ENSG00000127191	bipolar	C	1012	rs10781522*	unconditioned	0.865221	0.0165895	0.097576	0.00185214	0.0187615	0.144771	OID20507	no_MHC	UKB
212210	rs10781522	9	139815053	TRAF2	ENSG00000127191	bipolar_noukb	C	1401	unconditioned	unconditioned	6.09954e-08	0.852995	8.93996e-09	0.125	0.022005	16.6125	OID20507	no_MHC	UKB
212211	rs10781522	9	139815053	TRAF2	ENSG00000127191	bipolar_noukb	C	1015	rs10781522*	unconditioned	0.864932	0.0166118	0.0978188	0.00185993	0.0187778	0.145105	OID20507	no_MHC	UKB
212212	rs10781522	9	139815053	TRAF2	ENSG00000127191	depression_Als_noukb_included	C	1326	unconditioned	unconditioned	6.88316e-08	0.962685	1.40464e-09	0.0196277	0.0176875	16.4916	OID20507	no_MHC	UKB
212213	rs10781522	9	139815053	TRAF2	ENSG00000127191	depression_Als_noukb_included	C	998	rs10781522*	unconditioned	0.970286	0.0187201	0.0105741	0.000203794	0.000216475	0.0301649	OID20507	no_MHC	UKB
212214	rs10781522	9	139815053	TRAF2	ENSG00000127191	depression_Als_ukb_included	C	1383	unconditioned	unconditioned	6.90802e-08	0.966965	2.088e-09	0.0292235	0.00381172	16.488	OID20507	no_MHC	UKB
212215	rs10781522	9	139815053	TRAF2	ENSG00000127191	depression_Als_ukb_included	C	999	rs10781522*	unconditioned	0.964391	0.0179185	0.0171418	0.000318266	0.000230449	0.0362584	OID20507	no_MHC	UKB
212216	rs10781522	9	139815053	TRAF2	ENSG00000127191	schizophrenia	C	1408	unconditioned	unconditioned	6.88616e-08	0.962999	2.20984e-09	0.0308975	0.00610337	16.4912	OID20507	no_MHC	UKB
212217	rs10781522	9	139815053	TRAF2	ENSG00000127191	schizophrenia	C	1015	rs10781522*	unconditioned	0.962291	0.0184817	0.0184468	0.000353862	0.000426563	0.0384383	OID20507	no_MHC	UKB
212218	rs138922408	11	118356711	TREH	ENSG00000118094	anxiety_pgc_2026	C	2425	unconditioned	unconditioned	0	0.937483	0	0.0579141	0.00460331	5942.21	OID30388	no_MHC	UKB
212219	rs138922408	11	118356711	TREH	ENSG00000118094	anxiety_pgc_2026	C	1832	rs10736492	unconditioned	6.4997e-30	0.889317	3.52789e-31	0.0482077	0.0624749	67.2058	OID30388	no_MHC	UKB
212220	rs138922408	11	118356711	TREH	ENSG00000118094	anxiety_pgc_2026	C	1832	rs11217096	unconditioned	7.02565e-05	0.946045	3.80862e-06	0.0512827	0.00259777	9.56336	OID30388	no_MHC	UKB
212221	rs138922408	11	118356711	TREH	ENSG00000118094	anxiety_pgc_2026	C	1834	rs112508300	unconditioned	9.21487e-10	0.938676	4.99672e-11	0.0508889	0.0104349	20.805	OID30388	no_MHC	UKB
212222	rs138922408	11	118356711	TREH	ENSG00000118094	anxiety_pgc_2026	C	1833	rs11530564	unconditioned	9.1044e-06	0.945755	4.93597e-07	0.0512714	0.00296381	11.6068	OID30388	no_MHC	UKB
212223	rs138922408	11	118356711	TREH	ENSG00000118094	anxiety_pgc_2026	C	1830	rs116872113	unconditioned	2.10106e-41	0.944099	1.13882e-42	0.0511674	0.00473367	93.6635	OID30388	no_MHC	UKB
212224	rs138922408	11	118356711	TREH	ENSG00000118094	anxiety_pgc_2026	C	1830	rs117666845	unconditioned	4.92303e-11	0.93358	2.66913e-12	0.0506003	0.0158195	23.7345	OID30388	no_MHC	UKB
212225	rs138922408	11	118356711	TREH	ENSG00000118094	anxiety_pgc_2026	C	1831	rs117731596	unconditioned	2.20224e-07	0.938035	1.19417e-08	0.0508539	0.0111113	15.3286	OID30388	no_MHC	UKB
212226	rs138922408	11	118356711	TREH	ENSG00000118094	anxiety_pgc_2026	C	1833	rs12420093	unconditioned	3.72636e-16	0.942499	2.02023e-17	0.0510907	0.00640995	35.5259	OID30388	no_MHC	UKB
212227	rs138922408	11	118356711	TREH	ENSG00000118094	anxiety_pgc_2026	C	1831	rs12576119	unconditioned	6.11171e-27	0.945992	3.31272e-28	0.0512728	0.00273544	60.3596	OID30388	no_MHC	UKB
212228	rs138922408	11	118356711	TREH	ENSG00000118094	anxiety_pgc_2026	C	1831	rs138526953	unconditioned	3.68618e-05	0.937091	1.9984e-06	0.0507908	0.0120789	10.2083	OID30388	no_MHC	UKB
212229	rs138922408	11	118356711	TREH	ENSG00000118094	anxiety_pgc_2026	C	1831	rs139060345	unconditioned	1.32758e-07	0.685855	7.31314e-09	0.0375044	0.276641	15.8347	OID30388	no_MHC	UKB
212230	rs138922408	11	118356711	TREH	ENSG00000118094	anxiety_pgc_2026	C	1832	rs140824750	unconditioned	0.00183006	0.939568	9.9209e-05	0.0509272	0.00757584	6.30341	OID30388	no_MHC	UKB
212231	rs138922408	11	118356711	TREH	ENSG00000118094	anxiety_pgc_2026	C	1830	rs145288366	unconditioned	3.7033e-05	0.940705	2.00763e-06	0.0509893	0.00826641	10.2037	OID30388	no_MHC	UKB
212232	rs138922408	11	118356711	TREH	ENSG00000118094	anxiety_pgc_2026	C	1831	rs149437310	unconditioned	0.00169317	0.934268	9.17763e-05	0.0506277	0.0133195	6.38115	OID30388	no_MHC	UKB
212233	rs138922408	11	118356711	TREH	ENSG00000118094	anxiety_pgc_2026	C	1830	rs149509653	unconditioned	1.02274e-21	0.94227	5.54367e-23	0.0510683	0.00666165	48.3318	OID30388	no_MHC	UKB
212234	rs138922408	11	118356711	TREH	ENSG00000118094	anxiety_pgc_2026	C	1829	rs150515746	unconditioned	0.0241389	0.898671	0.00130826	0.0486782	0.0272039	3.72393	OID30388	no_MHC	UKB
212235	rs138922408	11	118356711	TREH	ENSG00000118094	anxiety_pgc_2026	C	1831	rs150576411	unconditioned	1.04133e-11	0.912999	5.64954e-13	0.0494954	0.0375057	25.2879	OID30388	no_MHC	UKB
212236	rs138922408	11	118356711	TREH	ENSG00000118094	anxiety_pgc_2026	C	1834	rs1783860	unconditioned	7.41331e-07	0.945247	4.01922e-08	0.0512442	0.00350837	14.1148	OID30388	no_MHC	UKB
212237	rs138922408	11	118356711	TREH	ENSG00000118094	anxiety_pgc_2026	C	1830	rs1790192	unconditioned	1.87952e-50	0.942538	1.01877e-51	0.0510828	0.00637953	114.498	OID30388	no_MHC	UKB
212238	rs138922408	11	118356711	TREH	ENSG00000118094	anxiety_pgc_2026	C	1829	rs188965023	unconditioned	0.00112345	0.935913	6.08879e-05	0.0507116	0.0121911	6.79135	OID30388	no_MHC	UKB
212239	rs138922408	11	118356711	TREH	ENSG00000118094	anxiety_pgc_2026	C	1830	rs189530708	unconditioned	9.91566e-26	0.937299	5.37526e-27	0.0507989	0.0119026	57.5731	OID30388	no_MHC	UKB
212240	rs138922408	11	118356711	TREH	ENSG00000118094	anxiety_pgc_2026	C	1856	rs2277297	unconditioned	1.27873e-22	0.945229	6.94352e-24	0.0513225	0.00344899	50.411	OID30388	no_MHC	UKB
212241	rs138922408	11	118356711	TREH	ENSG00000118094	anxiety_pgc_2026	C	1862	rs28361986	unconditioned	2.86829e-07	0.944175	1.55903e-08	0.0513154	0.00450906	15.0644	OID30388	no_MHC	UKB
212242	rs138922408	11	118356711	TREH	ENSG00000118094	anxiety_pgc_2026	C	1831	rs3016619	unconditioned	4.47428e-08	0.941938	2.4254e-09	0.0510532	0.00700899	16.9223	OID30388	no_MHC	UKB
212243	rs138922408	11	118356711	TREH	ENSG00000118094	anxiety_pgc_2026	C	1830	rs34026809	unconditioned	1.47802e-05	0.942924	8.01135e-07	0.0511037	0.00595689	11.1222	OID30388	no_MHC	UKB
212244	rs138922408	11	118356711	TREH	ENSG00000118094	anxiety_pgc_2026	C	1836	rs45555132	unconditioned	6.9814e-23	0.900156	3.78968e-24	0.0488116	0.0510322	51.0162	OID30388	no_MHC	UKB
212245	rs138922408	11	118356711	TREH	ENSG00000118094	anxiety_pgc_2026	C	1830	rs45578540	unconditioned	1.3276e-52	0.941926	7.19621e-54	0.0510497	0.00702414	119.451	OID30388	no_MHC	UKB
212246	rs138922408	11	118356711	TREH	ENSG00000118094	anxiety_pgc_2026	C	1830	rs45621235	unconditioned	6.52712e-23	0.939779	3.53815e-24	0.0509333	0.00928818	51.0835	OID30388	no_MHC	UKB
212247	rs138922408	11	118356711	TREH	ENSG00000118094	anxiety_pgc_2026	C	1830	rs470203	unconditioned	0.00397521	0.923405	0.000215458	0.0500266	0.0223776	5.52768	OID30388	no_MHC	UKB
212248	rs138922408	11	118356711	TREH	ENSG00000118094	anxiety_pgc_2026	C	1849	rs498872	unconditioned	0.00331665	0.935318	0.000180018	0.0507559	0.0104297	5.7088	OID30388	no_MHC	UKB
212249	rs138922408	11	118356711	TREH	ENSG00000118094	anxiety_pgc_2026	C	1837	rs521125	unconditioned	7.50116e-07	0.837126	4.0675e-08	0.0452755	0.117598	14.103	OID30388	no_MHC	UKB
212250	rs138922408	11	118356711	TREH	ENSG00000118094	anxiety_pgc_2026	C	1885	rs524409	unconditioned	1.17219e-34	0.946113	6.37249e-36	0.051432	0.00245469	78.129	OID30388	no_MHC	UKB
212251	rs138922408	11	118356711	TREH	ENSG00000118094	anxiety_pgc_2026	C	1951	rs527619	unconditioned	5.18519e-13	0.945749	2.8342e-14	0.0516917	0.00255949	28.2878	OID30388	no_MHC	UKB
212252	rs138922408	11	118356711	TREH	ENSG00000118094	anxiety_pgc_2026	C	1859	rs56083337	unconditioned	4.36647e-16	0.945815	2.37236e-17	0.0513846	0.0028008	35.3674	OID30388	no_MHC	UKB
212253	rs138922408	11	118356711	TREH	ENSG00000118094	anxiety_pgc_2026	C	1830	rs56296109	unconditioned	0.00445264	0.936526	0.000241967	0.0508851	0.00789475	5.41426	OID30388	no_MHC	UKB
212254	rs138922408	11	118356711	TREH	ENSG00000118094	anxiety_pgc_2026	C	1835	rs563549	unconditioned	1.81826e-160	0.944139	9.85978e-162	0.0511926	0.00466836	367.816	OID30388	no_MHC	UKB
212255	rs138922408	11	118356711	TREH	ENSG00000118094	anxiety_pgc_2026	C	1830	rs582942	unconditioned	6.7063e-38	0.94547	3.63485e-39	0.0512418	0.00328811	85.5952	OID30388	no_MHC	UKB
212256	rs138922408	11	118356711	TREH	ENSG00000118094	anxiety_pgc_2026	C	1830	rs604096	unconditioned	0.00035952	0.944553	1.94863e-05	0.0511919	0.00387585	7.93074	OID30388	no_MHC	UKB
212257	rs138922408	11	118356711	TREH	ENSG00000118094	anxiety_pgc_2026	C	1830	rs623500	unconditioned	1.79913e-12	0.941954	9.75209e-14	0.0510512	0.006995	27.0437	OID30388	no_MHC	UKB
212258	rs138922408	11	118356711	TREH	ENSG00000118094	anxiety_pgc_2026	C	1860	rs7119038	unconditioned	1.86758e-09	0.940373	1.01623e-10	0.0511613	0.00846528	20.0986	OID30388	no_MHC	UKB
212259	rs138922408	11	118356711	TREH	ENSG00000118094	anxiety_pgc_2026	C	1830	rs7123530	unconditioned	1.03788e-90	0.936312	5.62644e-92	0.0507454	0.0129421	207.195	OID30388	no_MHC	UKB
212260	rs138922408	11	118356711	TREH	ENSG00000118094	anxiety_pgc_2026	C	1831	rs75461585	unconditioned	3.06411e-13	0.940221	1.66136e-14	0.0509699	0.00880931	28.8138	OID30388	no_MHC	UKB
212261	rs138922408	11	118356711	TREH	ENSG00000118094	anxiety_pgc_2026	C	1832	rs76062856	unconditioned	0.000348961	0.941968	1.89175e-05	0.0510583	0.00660612	7.96055	OID30388	no_MHC	UKB
212262	rs138922408	11	118356711	TREH	ENSG00000118094	anxiety_pgc_2026	C	1830	rs76143861	unconditioned	2.77285e-27	0.940576	1.50305e-28	0.0509765	0.00844777	61.1499	OID30388	no_MHC	UKB
212263	rs138922408	11	118356711	TREH	ENSG00000118094	anxiety_pgc_2026	C	1842	rs76478216	unconditioned	2.21888e-10	0.938086	1.20426e-11	0.0509019	0.011012	22.2288	OID30388	no_MHC	UKB
212264	rs138922408	11	118356711	TREH	ENSG00000118094	anxiety_pgc_2026	C	1862	rs77728961	unconditioned	5.22814e-15	0.916412	2.88652e-16	0.0505631	0.0330246	32.8847	OID30388	no_MHC	UKB
212265	rs138922408	11	118356711	TREH	ENSG00000118094	anxiety_pgc_2026	C	1833	rs79000353	unconditioned	6.61697e-12	0.936462	3.58854e-13	0.0507738	0.0127644	25.7414	OID30388	no_MHC	UKB
212266	rs138922408	11	118356711	TREH	ENSG00000118094	anxiety_pgc_2026	C	1830	rs7951159	unconditioned	5.05335e-19	0.930276	2.73982e-20	0.0504183	0.0193054	42.1291	OID30388	no_MHC	UKB
212267	rs138922408	11	118356711	TREH	ENSG00000118094	anxiety_pgc_2026	C	1838	rs80217169	unconditioned	0.00964832	0.923687	0.000523288	0.0500812	0.01606	4.64097	OID30388	no_MHC	UKB
212268	rs138922408	11	118356711	TREH	ENSG00000118094	anxiety_pgc_2026	C	1830	rs8192613	unconditioned	0.00864243	0.931866	0.000468422	0.0504988	0.00852412	4.75107	OID30388	no_MHC	UKB
212269	rs138922408	11	118356711	TREH	ENSG00000118094	anxiety_pgc_2026	C	1834	rs947931	unconditioned	4.60312e-21	0.945437	2.49545e-22	0.0512508	0.0033124	46.8276	OID30388	no_MHC	UKB
212270	rs138922408	11	118356711	TREH	ENSG00000118094	anxiety_pgc_2026	C	1843	rs9736016	unconditioned	7.48697e-17	0.941334	4.06709e-18	0.0511278	0.00753845	37.1308	OID30388	no_MHC	UKB
212271	rs138922408	11	118356711	TREH	ENSG00000118094	bipolar	C	2457	unconditioned	unconditioned	0	0.767921	0	0.226029	0.00605027	5942.41	OID30388	no_MHC	UKB
212272	rs138922408	11	118356711	TREH	ENSG00000118094	bipolar	C	1838	rs10736492	unconditioned	5.7856e-30	0.791557	1.48712e-30	0.203455	0.00498766	67.3222	OID30388	no_MHC	UKB
212273	rs138922408	11	118356711	TREH	ENSG00000118094	bipolar	C	1838	rs11217096	unconditioned	5.88421e-05	0.792217	1.51246e-05	0.203624	0.00408461	9.74065	OID30388	no_MHC	UKB
212274	rs138922408	11	118356711	TREH	ENSG00000118094	bipolar	C	1840	rs112508300	unconditioned	7.73137e-10	0.787553	1.98738e-10	0.202433	0.0100132	20.9806	OID30388	no_MHC	UKB
212275	rs138922408	11	118356711	TREH	ENSG00000118094	bipolar	C	1839	rs11530564	unconditioned	7.52146e-06	0.781245	1.93377e-06	0.20084	0.0179055	11.7977	OID30388	no_MHC	UKB
212276	rs138922408	11	118356711	TREH	ENSG00000118094	bipolar	C	1836	rs116872113	unconditioned	1.75304e-41	0.78783	4.50577e-42	0.202483	0.00968649	93.8446	OID30388	no_MHC	UKB
212277	rs138922408	11	118356711	TREH	ENSG00000118094	bipolar	C	1836	rs117666845	unconditioned	3.97728e-11	0.754308	1.02246e-11	0.193861	0.0518303	23.9478	OID30388	no_MHC	UKB
212278	rs138922408	11	118356711	TREH	ENSG00000118094	bipolar	C	1837	rs117731596	unconditioned	1.83709e-07	0.782595	4.72229e-08	0.201152	0.0162528	15.5099	OID30388	no_MHC	UKB
212279	rs138922408	11	118356711	TREH	ENSG00000118094	bipolar	C	1839	rs12420093	unconditioned	3.11256e-16	0.787322	8.00119e-17	0.20238	0.0102983	35.7059	OID30388	no_MHC	UKB
212280	rs138922408	11	118356711	TREH	ENSG00000118094	bipolar	C	1837	rs12576119	unconditioned	4.12661e-27	0.638681	1.06315e-27	0.164347	0.196972	60.7523	OID30388	no_MHC	UKB
212281	rs138922408	11	118356711	TREH	ENSG00000118094	bipolar	C	1837	rs138526953	unconditioned	3.02731e-05	0.769597	7.78183e-06	0.197796	0.0325693	10.4053	OID30388	no_MHC	UKB
212282	rs138922408	11	118356711	TREH	ENSG00000118094	bipolar	C	1837	rs139060345	unconditioned	1.41822e-07	0.7328	3.64802e-08	0.188416	0.0787833	15.7687	OID30388	no_MHC	UKB
212283	rs138922408	11	118356711	TREH	ENSG00000118094	bipolar	C	1838	rs140824750	unconditioned	0.0014563	0.733491	0.000374342	0.188467	0.0762112	6.53185	OID30388	no_MHC	UKB
212284	rs138922408	11	118356711	TREH	ENSG00000118094	bipolar	C	1836	rs145288366	unconditioned	2.88676e-05	0.733202	7.42249e-06	0.188444	0.0783179	10.4528	OID30388	no_MHC	UKB
212285	rs138922408	11	118356711	TREH	ENSG00000118094	bipolar	C	1837	rs149437310	unconditioned	0.0014228	0.781835	0.000365707	0.200942	0.0154345	6.55513	OID30388	no_MHC	UKB
212286	rs138922408	11	118356711	TREH	ENSG00000118094	bipolar	C	1836	rs149509653	unconditioned	8.55802e-22	0.788428	2.19963e-22	0.202637	0.00893501	48.51	OID30388	no_MHC	UKB
212287	rs138922408	11	118356711	TREH	ENSG00000118094	bipolar	C	1835	rs150515746	unconditioned	0.0209703	0.761126	0.00538967	0.195603	0.0169103	3.86465	OID30388	no_MHC	UKB
212288	rs138922408	11	118356711	TREH	ENSG00000118094	bipolar	C	1837	rs150576411	unconditioned	7.96035e-12	0.698068	2.04819e-12	0.17949	0.122442	25.5565	OID30388	no_MHC	UKB
212289	rs138922408	11	118356711	TREH	ENSG00000118094	bipolar	C	1840	rs1783860	unconditioned	6.18781e-07	0.788908	1.59067e-07	0.202793	0.00829838	14.2955	OID30388	no_MHC	UKB
212290	rs138922408	11	118356711	TREH	ENSG00000118094	bipolar	C	1836	rs1790192	unconditioned	1.57666e-50	0.790634	4.05236e-51	0.203204	0.0061623	114.674	OID30388	no_MHC	UKB
212291	rs138922408	11	118356711	TREH	ENSG00000118094	bipolar	C	1835	rs188965023	unconditioned	0.000939868	0.778793	0.000241559	0.200141	0.0198847	6.96977	OID30388	no_MHC	UKB
212292	rs138922408	11	118356711	TREH	ENSG00000118094	bipolar	C	1836	rs189530708	unconditioned	8.26822e-26	0.781966	2.12523e-26	0.200976	0.0170583	57.7548	OID30388	no_MHC	UKB
212293	rs138922408	11	118356711	TREH	ENSG00000118094	bipolar	C	1862	rs2277297	unconditioned	1.04946e-22	0.775737	2.70235e-23	0.199727	0.0245367	50.6086	OID30388	no_MHC	UKB
212294	rs138922408	11	118356711	TREH	ENSG00000118094	bipolar	C	1870	rs28361986	unconditioned	2.32325e-07	0.764325	5.98708e-08	0.19693	0.0387449	15.2751	OID30388	no_MHC	UKB
212295	rs138922408	11	118356711	TREH	ENSG00000118094	bipolar	C	1837	rs3016619	unconditioned	3.48788e-08	0.734221	8.96494e-09	0.188641	0.077138	17.1714	OID30388	no_MHC	UKB
212296	rs138922408	11	118356711	TREH	ENSG00000118094	bipolar	C	1836	rs34026809	unconditioned	1.23486e-05	0.787759	3.17391e-06	0.202465	0.00976095	11.302	OID30388	no_MHC	UKB
212297	rs138922408	11	118356711	TREH	ENSG00000118094	bipolar	C	1843	rs45555132	unconditioned	6.07054e-23	0.783058	1.56054e-23	0.201283	0.0156591	51.156	OID30388	no_MHC	UKB
212298	rs138922408	11	118356711	TREH	ENSG00000118094	bipolar	C	1836	rs45578540	unconditioned	1.10475e-52	0.78418	2.83957e-53	0.201545	0.0142747	119.635	OID30388	no_MHC	UKB
212299	rs138922408	11	118356711	TREH	ENSG00000118094	bipolar	C	1836	rs45621235	unconditioned	5.44821e-23	0.784561	1.40036e-23	0.201643	0.0137962	51.2642	OID30388	no_MHC	UKB
212300	rs138922408	11	118356711	TREH	ENSG00000118094	bipolar	C	1836	rs470203	unconditioned	0.00756211	0.765144	0.00194369	0.196636	0.0287141	4.88461	OID30388	no_MHC	UKB
212301	rs138922408	11	118356711	TREH	ENSG00000118094	bipolar	C	1855	rs498872	unconditioned	0.00276693	0.776974	0.000711885	0.199883	0.0196641	5.89002	OID30388	no_MHC	UKB
212302	rs138922408	11	118356711	TREH	ENSG00000118094	bipolar	C	1844	rs521125	unconditioned	7.07481e-07	0.789421	1.81883e-07	0.202941	0.00763757	14.1616	OID30388	no_MHC	UKB
212303	rs138922408	11	118356711	TREH	ENSG00000118094	bipolar	C	1894	rs524409	unconditioned	1.13037e-34	0.792289	2.91e-35	0.203961	0.00374953	78.1653	OID30388	no_MHC	UKB
212304	rs138922408	11	118356711	TREH	ENSG00000118094	bipolar	C	1961	rs527619	unconditioned	4.31154e-13	0.79152	1.11228e-13	0.204191	0.00428889	28.4723	OID30388	no_MHC	UKB
212305	rs138922408	11	118356711	TREH	ENSG00000118094	bipolar	C	1872	rs56083337	unconditioned	2.91891e-16	0.79242	7.5071e-17	0.203798	0.00378245	35.7702	OID30388	no_MHC	UKB
212306	rs138922408	11	118356711	TREH	ENSG00000118094	bipolar	C	1836	rs56296109	unconditioned	0.0035941	0.75129	0.000923766	0.193048	0.0511441	5.62846	OID30388	no_MHC	UKB
212307	rs138922408	11	118356711	TREH	ENSG00000118094	bipolar	C	1841	rs563549	unconditioned	1.52181e-160	0.790411	3.91202e-161	0.20318	0.0064087	367.994	OID30388	no_MHC	UKB
212308	rs138922408	11	118356711	TREH	ENSG00000118094	bipolar	C	1836	rs582942	unconditioned	5.61496e-38	0.791614	1.44316e-38	0.203456	0.00493016	85.7728	OID30388	no_MHC	UKB
212309	rs138922408	11	118356711	TREH	ENSG00000118094	bipolar	C	1836	rs604096	unconditioned	0.000300505	0.789345	7.72366e-05	0.202872	0.00740511	8.11005	OID30388	no_MHC	UKB
212310	rs138922408	11	118356711	TREH	ENSG00000118094	bipolar	C	1836	rs623500	unconditioned	1.51191e-12	0.791508	3.88592e-13	0.203429	0.00506362	27.2176	OID30388	no_MHC	UKB
212311	rs138922408	11	118356711	TREH	ENSG00000118094	bipolar	C	1867	rs7119038	unconditioned	1.56986e-09	0.790386	4.0442e-10	0.203609	0.0060043	20.2723	OID30388	no_MHC	UKB
212312	rs138922408	11	118356711	TREH	ENSG00000118094	bipolar	C	1836	rs7123530	unconditioned	8.69245e-91	0.785275	2.23422e-91	0.201827	0.0128987	207.373	OID30388	no_MHC	UKB
212313	rs138922408	11	118356711	TREH	ENSG00000118094	bipolar	C	1837	rs75461585	unconditioned	2.54242e-13	0.780287	6.53622e-14	0.200582	0.0191316	29.0005	OID30388	no_MHC	UKB
212314	rs138922408	11	118356711	TREH	ENSG00000118094	bipolar	C	1838	rs76062856	unconditioned	0.000276185	0.745089	7.09895e-05	0.191452	0.0631116	8.19444	OID30388	no_MHC	UKB
212315	rs138922408	11	118356711	TREH	ENSG00000118094	bipolar	C	1836	rs76143861	unconditioned	2.32426e-27	0.788476	5.97395e-28	0.20265	0.00887415	61.3264	OID30388	no_MHC	UKB
212316	rs138922408	11	118356711	TREH	ENSG00000118094	bipolar	C	1849	rs76478216	unconditioned	1.83793e-10	0.777028	4.72681e-11	0.199814	0.0231573	22.4172	OID30388	no_MHC	UKB
212317	rs138922408	11	118356711	TREH	ENSG00000118094	bipolar	C	1868	rs77728961	unconditioned	4.45732e-15	0.781328	1.14907e-15	0.201404	0.0172677	33.0442	OID30388	no_MHC	UKB
212318	rs138922408	11	118356711	TREH	ENSG00000118094	bipolar	C	1839	rs79000353	unconditioned	5.4998e-12	0.778511	1.41396e-12	0.200129	0.0213605	25.9263	OID30388	no_MHC	UKB
212319	rs138922408	11	118356711	TREH	ENSG00000118094	bipolar	C	1836	rs7951159	unconditioned	4.26554e-19	0.785299	1.09637e-19	0.201833	0.0128686	42.2985	OID30388	no_MHC	UKB
212320	rs138922408	11	118356711	TREH	ENSG00000118094	bipolar	C	1844	rs80217169	unconditioned	0.00718214	0.684903	0.0019972	0.190342	0.115576	4.93616	OID30388	no_MHC	UKB
212321	rs138922408	11	118356711	TREH	ENSG00000118094	bipolar	C	1836	rs8192613	unconditioned	0.00715587	0.764702	0.00183922	0.196516	0.0297869	4.93982	OID30388	no_MHC	UKB
212322	rs138922408	11	118356711	TREH	ENSG00000118094	bipolar	C	1840	rs947931	unconditioned	3.79273e-21	0.778959	9.75136e-22	0.200255	0.0207863	47.0212	OID30388	no_MHC	UKB
212323	rs138922408	11	118356711	TREH	ENSG00000118094	bipolar	C	1849	rs9736016	unconditioned	6.26488e-17	0.787606	1.6108e-17	0.202495	0.00989906	37.309	OID30388	no_MHC	UKB
212324	rs138922408	11	118356711	TREH	ENSG00000118094	bipolar_noukb	C	2442	unconditioned	unconditioned	0	0.734612	0	0.2596	0.00578765	5942.45	OID30388	no_MHC	UKB
212325	rs138922408	11	118356711	TREH	ENSG00000118094	bipolar_noukb	C	1827	rs10736492	unconditioned	5.53713e-30	0.757527	1.7375e-30	0.2377	0.00477323	67.3661	OID30388	no_MHC	UKB
212326	rs138922408	11	118356711	TREH	ENSG00000118094	bipolar_noukb	C	1827	rs11217096	unconditioned	5.63137e-05	0.758109	1.76707e-05	0.237883	0.00393406	9.78457	OID30388	no_MHC	UKB
212327	rs138922408	11	118356711	TREH	ENSG00000118094	bipolar_noukb	C	1829	rs112508300	unconditioned	7.40014e-10	0.753809	2.32222e-10	0.236541	0.00965052	21.0244	OID30388	no_MHC	UKB
212328	rs138922408	11	118356711	TREH	ENSG00000118094	bipolar_noukb	C	1828	rs11530564	unconditioned	7.20912e-06	0.748753	2.26262e-06	0.234984	0.0162538	11.8402	OID30388	no_MHC	UKB
212329	rs138922408	11	118356711	TREH	ENSG00000118094	bipolar_noukb	C	1825	rs116872113	unconditioned	1.67864e-41	0.754464	5.26722e-42	0.236726	0.00881009	93.888	OID30388	no_MHC	UKB
212330	rs138922408	11	118356711	TREH	ENSG00000118094	bipolar_noukb	C	1825	rs117666845	unconditioned	3.80501e-11	0.721681	1.19414e-11	0.226435	0.0518836	23.9921	OID30388	no_MHC	UKB
212331	rs138922408	11	118356711	TREH	ENSG00000118094	bipolar_noukb	C	1826	rs117731596	unconditioned	1.75892e-07	0.749354	5.51962e-08	0.235137	0.0155082	15.5534	OID30388	no_MHC	UKB
212332	rs138922408	11	118356711	TREH	ENSG00000118094	bipolar_noukb	C	1828	rs12420093	unconditioned	2.97781e-16	0.753279	9.3448e-17	0.23638	0.010341	35.7502	OID30388	no_MHC	UKB
212333	rs138922408	11	118356711	TREH	ENSG00000118094	bipolar_noukb	C	1826	rs12576119	unconditioned	3.7762e-27	0.584418	1.18785e-27	0.183604	0.231978	60.8411	OID30388	no_MHC	UKB
212334	rs138922408	11	118356711	TREH	ENSG00000118094	bipolar_noukb	C	1826	rs138526953	unconditioned	2.89995e-05	0.73723	9.10032e-06	0.231319	0.0314132	10.4482	OID30388	no_MHC	UKB
212335	rs138922408	11	118356711	TREH	ENSG00000118094	bipolar_noukb	C	1826	rs139060345	unconditioned	1.35217e-07	0.698746	4.24575e-08	0.219321	0.0819331	15.8164	OID30388	no_MHC	UKB
212336	rs138922408	11	118356711	TREH	ENSG00000118094	bipolar_noukb	C	1827	rs140824750	unconditioned	0.00141386	0.708853	0.000443674	0.222373	0.0669166	6.56143	OID30388	no_MHC	UKB
212337	rs138922408	11	118356711	TREH	ENSG00000118094	bipolar_noukb	C	1825	rs145288366	unconditioned	2.76269e-05	0.70166	8.67311e-06	0.220199	0.0781053	10.4967	OID30388	no_MHC	UKB
212338	rs138922408	11	118356711	TREH	ENSG00000118094	bipolar_noukb	C	1826	rs149437310	unconditioned	0.00136216	0.747713	0.000427425	0.234605	0.015893	6.59868	OID30388	no_MHC	UKB
212339	rs138922408	11	118356711	TREH	ENSG00000118094	bipolar_noukb	C	1825	rs149509653	unconditioned	8.18961e-22	0.754462	2.56973e-22	0.236726	0.00881194	48.554	OID30388	no_MHC	UKB
212340	rs138922408	11	118356711	TREH	ENSG00000118094	bipolar_noukb	C	1824	rs150515746	unconditioned	0.0201927	0.727987	0.00633581	0.228401	0.0170833	3.90243	OID30388	no_MHC	UKB
212341	rs138922408	11	118356711	TREH	ENSG00000118094	bipolar_noukb	C	1826	rs150576411	unconditioned	6.72114e-12	0.589472	2.11218e-12	0.185022	0.225507	25.7258	OID30388	no_MHC	UKB
212342	rs138922408	11	118356711	TREH	ENSG00000118094	bipolar_noukb	C	1829	rs1783860	unconditioned	5.92555e-07	0.755424	1.85953e-07	0.237057	0.00751823	14.3388	OID30388	no_MHC	UKB
212343	rs138922408	11	118356711	TREH	ENSG00000118094	bipolar_noukb	C	1825	rs1790192	unconditioned	1.50921e-50	0.756797	4.73554e-51	0.237458	0.00574524	114.718	OID30388	no_MHC	UKB
212344	rs138922408	11	118356711	TREH	ENSG00000118094	bipolar_noukb	C	1824	rs188965023	unconditioned	0.00090008	0.744778	0.000282416	0.233667	0.0203731	7.01303	OID30388	no_MHC	UKB
212345	rs138922408	11	118356711	TREH	ENSG00000118094	bipolar_noukb	C	1825	rs189530708	unconditioned	7.92613e-26	0.749853	2.48712e-26	0.235279	0.0148677	57.797	OID30388	no_MHC	UKB
212346	rs138922408	11	118356711	TREH	ENSG00000118094	bipolar_noukb	C	1851	rs2277297	unconditioned	1.00649e-22	0.743949	3.1626e-23	0.233743	0.0223081	50.6504	OID30388	no_MHC	UKB
212347	rs138922408	11	118356711	TREH	ENSG00000118094	bipolar_noukb	C	1858	rs28361986	unconditioned	2.22804e-07	0.732939	7.00614e-08	0.230439	0.0366219	15.317	OID30388	no_MHC	UKB
212348	rs138922408	11	118356711	TREH	ENSG00000118094	bipolar_noukb	C	1826	rs3016619	unconditioned	3.372e-08	0.709792	1.05808e-08	0.222654	0.0675536	17.2052	OID30388	no_MHC	UKB
212349	rs138922408	11	118356711	TREH	ENSG00000118094	bipolar_noukb	C	1825	rs34026809	unconditioned	1.18225e-05	0.754178	3.70965e-06	0.236636	0.00917063	11.3455	OID30388	no_MHC	UKB
212350	rs138922408	11	118356711	TREH	ENSG00000118094	bipolar_noukb	C	1828	rs45555132	unconditioned	5.80759e-23	0.749537	1.82244e-23	0.235191	0.0152721	51.2003	OID30388	no_MHC	UKB
212351	rs138922408	11	118356711	TREH	ENSG00000118094	bipolar_noukb	C	1825	rs45578540	unconditioned	1.0575e-52	0.750865	3.31829e-53	0.235597	0.0135384	119.679	OID30388	no_MHC	UKB
212352	rs138922408	11	118356711	TREH	ENSG00000118094	bipolar_noukb	C	1825	rs45621235	unconditioned	5.21259e-23	0.750705	1.63564e-23	0.235547	0.0137477	51.3084	OID30388	no_MHC	UKB
212353	rs138922408	11	118356711	TREH	ENSG00000118094	bipolar_noukb	C	1825	rs470203	unconditioned	0.00952224	0.730232	0.00298792	0.229107	0.0281507	4.65413	OID30388	no_MHC	UKB
212354	rs138922408	11	118356711	TREH	ENSG00000118094	bipolar_noukb	C	1844	rs498872	unconditioned	0.00265302	0.744252	0.000833099	0.23369	0.0185719	5.93205	OID30388	no_MHC	UKB
212355	rs138922408	11	118356711	TREH	ENSG00000118094	bipolar_noukb	C	1833	rs521125	unconditioned	6.77568e-07	0.755994	2.12647e-07	0.237254	0.00675134	14.2048	OID30388	no_MHC	UKB
212356	rs138922408	11	118356711	TREH	ENSG00000118094	bipolar_noukb	C	1883	rs524409	unconditioned	1.30759e-34	0.758191	4.1083e-35	0.238211	0.00359837	78.0197	OID30388	no_MHC	UKB
212357	rs138922408	11	118356711	TREH	ENSG00000118094	bipolar_noukb	C	1950	rs527619	unconditioned	4.12681e-13	0.75756	1.29881e-13	0.23842	0.00402014	28.5161	OID30388	no_MHC	UKB
212358	rs138922408	11	118356711	TREH	ENSG00000118094	bipolar_noukb	C	1859	rs56083337	unconditioned	2.79301e-16	0.758321	8.7682e-17	0.238059	0.00361986	35.8142	OID30388	no_MHC	UKB
212359	rs138922408	11	118356711	TREH	ENSG00000118094	bipolar_noukb	C	1825	rs56296109	unconditioned	0.00346889	0.724036	0.00108846	0.227141	0.0442652	5.66392	OID30388	no_MHC	UKB
212360	rs138922408	11	118356711	TREH	ENSG00000118094	bipolar_noukb	C	1830	rs563549	unconditioned	1.45624e-160	0.756505	4.56992e-161	0.237398	0.00609614	368.038	OID30388	no_MHC	UKB
212361	rs138922408	11	118356711	TREH	ENSG00000118094	bipolar_noukb	C	1825	rs582942	unconditioned	5.37356e-38	0.757583	1.68608e-38	0.237705	0.00471188	85.8167	OID30388	no_MHC	UKB
212362	rs138922408	11	118356711	TREH	ENSG00000118094	bipolar_noukb	C	1825	rs604096	unconditioned	0.000287587	0.755334	9.0238e-05	0.236999	0.00728887	8.15399	OID30388	no_MHC	UKB
212363	rs138922408	11	118356711	TREH	ENSG00000118094	bipolar_noukb	C	1825	rs623500	unconditioned	1.44693e-12	0.757447	4.54008e-13	0.237662	0.00489075	27.2616	OID30388	no_MHC	UKB
212364	rs138922408	11	118356711	TREH	ENSG00000118094	bipolar_noukb	C	1855	rs7119038	unconditioned	1.50245e-09	0.756392	4.72319e-10	0.237779	0.00582881	20.3162	OID30388	no_MHC	UKB
212365	rs138922408	11	118356711	TREH	ENSG00000118094	bipolar_noukb	C	1825	rs7123530	unconditioned	8.31107e-91	0.751488	2.60788e-91	0.235792	0.0127197	207.418	OID30388	no_MHC	UKB
212366	rs138922408	11	118356711	TREH	ENSG00000118094	bipolar_noukb	C	1826	rs75461585	unconditioned	2.43549e-13	0.747556	7.64337e-14	0.23459	0.0178539	29.0435	OID30388	no_MHC	UKB
212367	rs138922408	11	118356711	TREH	ENSG00000118094	bipolar_noukb	C	1827	rs76062856	unconditioned	0.000266667	0.719302	8.36773e-05	0.225655	0.0546927	8.22951	OID30388	no_MHC	UKB
212368	rs138922408	11	118356711	TREH	ENSG00000118094	bipolar_noukb	C	1825	rs76143861	unconditioned	2.22411e-27	0.754541	6.9788e-28	0.23675	0.00870874	61.3704	OID30388	no_MHC	UKB
212369	rs138922408	11	118356711	TREH	ENSG00000118094	bipolar_noukb	C	1838	rs76478216	unconditioned	1.76825e-10	0.747571	5.55105e-11	0.234667	0.017762	22.4559	OID30388	no_MHC	UKB
212370	rs138922408	11	118356711	TREH	ENSG00000118094	bipolar_noukb	C	1857	rs77728961	unconditioned	4.25955e-15	0.746679	1.34025e-15	0.234921	0.0184007	33.0896	OID30388	no_MHC	UKB
212371	rs138922408	11	118356711	TREH	ENSG00000118094	bipolar_noukb	C	1828	rs79000353	unconditioned	5.28158e-12	0.747718	1.65758e-12	0.234648	0.0176344	25.9668	OID30388	no_MHC	UKB
212372	rs138922408	11	118356711	TREH	ENSG00000118094	bipolar_noukb	C	1825	rs7951159	unconditioned	4.07672e-19	0.750567	1.27922e-19	0.235503	0.0139301	42.3438	OID30388	no_MHC	UKB
212373	rs138922408	11	118356711	TREH	ENSG00000118094	bipolar_noukb	C	1833	rs80217169	unconditioned	0.00668608	0.636808	0.00224958	0.214119	0.140137	5.00773	OID30388	no_MHC	UKB
212374	rs138922408	11	118356711	TREH	ENSG00000118094	bipolar_noukb	C	1825	rs8192613	unconditioned	0.00688308	0.733626	0.00215974	0.230166	0.0271653	4.97869	OID30388	no_MHC	UKB
212375	rs138922408	11	118356711	TREH	ENSG00000118094	bipolar_noukb	C	1829	rs947931	unconditioned	3.63768e-21	0.747092	1.1417e-21	0.23446	0.0184478	47.0629	OID30388	no_MHC	UKB
212376	rs138922408	11	118356711	TREH	ENSG00000118094	bipolar_noukb	C	1837	rs9736016	unconditioned	6.00037e-17	0.754303	1.88329e-17	0.236738	0.0089595	37.3521	OID30388	no_MHC	UKB
212377	rs138922408	11	118356711	TREH	ENSG00000118094	depression_Als_noukb_included	C	2428	unconditioned	unconditioned	0	0.930971	0	0.0392236	0.0298055	5942.21	OID30388	no_MHC	UKB
212378	rs138922408	11	118356711	TREH	ENSG00000118094	depression_Als_noukb_included	C	1849	rs10736492	unconditioned	7.11955e-30	0.974045	1.74001e-31	0.0238034	0.00215125	67.1147	OID30388	no_MHC	UKB
212379	rs138922408	11	118356711	TREH	ENSG00000118094	depression_Als_noukb_included	C	1849	rs11217096	unconditioned	7.2277e-05	0.97312	1.7665e-06	0.0237807	0.00302494	9.535	OID30388	no_MHC	UKB
212380	rs138922408	11	118356711	TREH	ENSG00000118094	depression_Als_noukb_included	C	1851	rs112508300	unconditioned	9.51019e-10	0.96875	2.33547e-11	0.0237827	0.00746686	20.7735	OID30388	no_MHC	UKB
212381	rs138922408	11	118356711	TREH	ENSG00000118094	depression_Als_noukb_included	C	1850	rs11530564	unconditioned	9.37218e-06	0.973456	2.28911e-07	0.0237734	0.0027612	11.5778	OID30388	no_MHC	UKB
212382	rs138922408	11	118356711	TREH	ENSG00000118094	depression_Als_noukb_included	C	1847	rs116872113	unconditioned	2.15856e-41	0.970102	5.27045e-43	0.0236803	0.00621801	93.6365	OID30388	no_MHC	UKB
212383	rs138922408	11	118356711	TREH	ENSG00000118094	depression_Als_noukb_included	C	1847	rs117666845	unconditioned	5.10242e-11	0.967714	1.24603e-12	0.0236232	0.0086626	23.6987	OID30388	no_MHC	UKB
212384	rs138922408	11	118356711	TREH	ENSG00000118094	depression_Als_noukb_included	C	1848	rs117731596	unconditioned	2.23172e-07	0.950733	5.45859e-09	0.023228	0.0260391	15.3153	OID30388	no_MHC	UKB
212385	rs138922408	11	118356711	TREH	ENSG00000118094	depression_Als_noukb_included	C	1850	rs12420093	unconditioned	3.8371e-16	0.970611	9.3718e-18	0.0237007	0.00568806	35.4966	OID30388	no_MHC	UKB
212386	rs138922408	11	118356711	TREH	ENSG00000118094	depression_Als_noukb_included	C	1848	rs12576119	unconditioned	6.29306e-27	0.973969	1.53644e-28	0.023777	0.00225355	60.3304	OID30388	no_MHC	UKB
212387	rs138922408	11	118356711	TREH	ENSG00000118094	depression_Als_noukb_included	C	1848	rs138526953	unconditioned	3.80842e-05	0.968208	9.30071e-07	0.0236369	0.00811602	10.1757	OID30388	no_MHC	UKB
212388	rs138922408	11	118356711	TREH	ENSG00000118094	depression_Als_noukb_included	C	1848	rs139060345	unconditioned	1.82308e-07	0.942026	4.46394e-09	0.0230312	0.034943	15.5176	OID30388	no_MHC	UKB
212389	rs138922408	11	118356711	TREH	ENSG00000118094	depression_Als_noukb_included	C	1849	rs140824750	unconditioned	0.00188674	0.96909	4.60761e-05	0.0236608	0.00531596	6.2729	OID30388	no_MHC	UKB
212390	rs138922408	11	118356711	TREH	ENSG00000118094	depression_Als_noukb_included	C	1846	rs145288366	unconditioned	4.80935e-05	0.972595	1.17397e-06	0.0237376	0.0036177	9.94236	OID30388	no_MHC	UKB
212391	rs138922408	11	118356711	TREH	ENSG00000118094	depression_Als_noukb_included	C	1848	rs149437310	unconditioned	0.00174867	0.964941	4.28039e-05	0.0236101	0.00965776	6.3489	OID30388	no_MHC	UKB
212392	rs138922408	11	118356711	TREH	ENSG00000118094	depression_Als_noukb_included	C	1847	rs149509653	unconditioned	1.04824e-21	0.965709	2.55994e-23	0.0235731	0.0107177	48.3072	OID30388	no_MHC	UKB
212393	rs138922408	11	118356711	TREH	ENSG00000118094	depression_Als_noukb_included	C	1846	rs150515746	unconditioned	0.0252958	0.94087	0.000617473	0.0229565	0.0102598	3.67712	OID30388	no_MHC	UKB
212394	rs138922408	11	118356711	TREH	ENSG00000118094	depression_Als_noukb_included	C	1848	rs150576411	unconditioned	1.1044e-11	0.968521	2.69771e-13	0.0236502	0.0078289	25.2291	OID30388	no_MHC	UKB
212395	rs138922408	11	118356711	TREH	ENSG00000118094	depression_Als_noukb_included	C	1851	rs1783860	unconditioned	7.63401e-07	0.97327	1.86466e-08	0.0237698	0.00295982	14.0855	OID30388	no_MHC	UKB
212396	rs138922408	11	118356711	TREH	ENSG00000118094	depression_Als_noukb_included	C	1847	rs1790192	unconditioned	1.94151e-50	0.973589	4.73979e-52	0.0237654	0.00264594	114.466	OID30388	no_MHC	UKB
212397	rs138922408	11	118356711	TREH	ENSG00000118094	depression_Als_noukb_included	C	1846	rs188965023	unconditioned	0.00115645	0.963571	2.82291e-05	0.0235092	0.0117347	6.7624	OID30388	no_MHC	UKB
212398	rs138922408	11	118356711	TREH	ENSG00000118094	depression_Als_noukb_included	C	1847	rs189530708	unconditioned	1.0216e-25	0.966269	2.4948e-27	0.0235868	0.0101442	57.5433	OID30388	no_MHC	UKB
212399	rs138922408	11	118356711	TREH	ENSG00000118094	depression_Als_noukb_included	C	1873	rs2277297	unconditioned	1.316e-22	0.972746	3.22953e-24	0.0238683	0.00338533	50.3823	OID30388	no_MHC	UKB
212400	rs138922408	11	118356711	TREH	ENSG00000118094	depression_Als_noukb_included	C	1881	rs28361986	unconditioned	2.9529e-07	0.971843	7.40681e-09	0.0243731	0.00378333	15.0353	OID30388	no_MHC	UKB
212401	rs138922408	11	118356711	TREH	ENSG00000118094	depression_Als_noukb_included	C	1848	rs3016619	unconditioned	4.62051e-08	0.972631	1.12914e-09	0.0237652	0.00360364	16.8902	OID30388	no_MHC	UKB
212402	rs138922408	11	118356711	TREH	ENSG00000118094	depression_Als_noukb_included	C	1847	rs34026809	unconditioned	1.52273e-05	0.971408	3.71777e-07	0.0237122	0.00486414	11.0924	OID30388	no_MHC	UKB
212403	rs138922408	11	118356711	TREH	ENSG00000118094	depression_Als_noukb_included	C	1854	rs45555132	unconditioned	7.49117e-23	0.966401	1.83049e-24	0.0236043	0.00999517	50.9457	OID30388	no_MHC	UKB
212404	rs138922408	11	118356711	TREH	ENSG00000118094	depression_Als_noukb_included	C	1847	rs45578540	unconditioned	1.27917e-52	0.908071	3.1323e-54	0.0221661	0.0697631	119.488	OID30388	no_MHC	UKB
212405	rs138922408	11	118356711	TREH	ENSG00000118094	depression_Als_noukb_included	C	1847	rs45621235	unconditioned	6.65654e-23	0.958593	1.62612e-24	0.0233994	0.0180073	51.0639	OID30388	no_MHC	UKB
212406	rs138922408	11	118356711	TREH	ENSG00000118094	depression_Als_noukb_included	C	1847	rs470203	unconditioned	0.00394458	0.926817	9.62991e-05	0.0225799	0.0465618	5.53541	OID30388	no_MHC	UKB
212407	rs138922408	11	118356711	TREH	ENSG00000118094	depression_Als_noukb_included	C	1866	rs498872	unconditioned	0.00342425	0.965624	8.39984e-05	0.02368	0.00718812	5.67687	OID30388	no_MHC	UKB
212408	rs138922408	11	118356711	TREH	ENSG00000118094	depression_Als_noukb_included	C	1855	rs521125	unconditioned	8.61173e-07	0.960892	2.13896e-08	0.0238512	0.0152557	13.965	OID30388	no_MHC	UKB
212409	rs138922408	11	118356711	TREH	ENSG00000118094	depression_Als_noukb_included	C	1908	rs524409	unconditioned	1.06349e-34	0.934046	2.882e-36	0.0252715	0.0406825	78.2263	OID30388	no_MHC	UKB
212410	rs138922408	11	118356711	TREH	ENSG00000118094	depression_Als_noukb_included	C	1972	rs527619	unconditioned	4.40684e-13	0.808978	1.31359e-14	0.0239469	0.167075	28.4504	OID30388	no_MHC	UKB
212411	rs138922408	11	118356711	TREH	ENSG00000118094	depression_Als_noukb_included	C	1885	rs56083337	unconditioned	3.58715e-16	0.974023	8.78675e-18	0.0238567	0.0021205	35.564	OID30388	no_MHC	UKB
212412	rs138922408	11	118356711	TREH	ENSG00000118094	depression_Als_noukb_included	C	1847	rs56296109	unconditioned	0.00459099	0.965406	0.000112141	0.0235749	0.00631637	5.38366	OID30388	no_MHC	UKB
212413	rs138922408	11	118356711	TREH	ENSG00000118094	depression_Als_noukb_included	C	1852	rs563549	unconditioned	1.79919e-160	0.934543	4.4216e-162	0.0229243	0.0425329	367.826	OID30388	no_MHC	UKB
212414	rs138922408	11	118356711	TREH	ENSG00000118094	depression_Als_noukb_included	C	1847	rs582942	unconditioned	6.89918e-38	0.972668	1.68435e-39	0.023743	0.00358904	85.5668	OID30388	no_MHC	UKB
212415	rs138922408	11	118356711	TREH	ENSG00000118094	depression_Als_noukb_included	C	1847	rs604096	unconditioned	0.000370402	0.973012	9.0426e-06	0.0237512	0.00285747	7.90092	OID30388	no_MHC	UKB
212416	rs138922408	11	118356711	TREH	ENSG00000118094	depression_Als_noukb_included	C	1847	rs623500	unconditioned	1.85952e-12	0.973472	4.53965e-14	0.0237626	0.00276551	27.0107	OID30388	no_MHC	UKB
212417	rs138922408	11	118356711	TREH	ENSG00000118094	depression_Als_noukb_included	C	1877	rs7119038	unconditioned	1.92892e-09	0.97116	4.74521e-11	0.0238859	0.00495455	20.0663	OID30388	no_MHC	UKB
212418	rs138922408	11	118356711	TREH	ENSG00000118094	depression_Als_noukb_included	C	1847	rs7123530	unconditioned	9.12319e-91	0.824417	2.24419e-92	0.0201241	0.155459	207.324	OID30388	no_MHC	UKB
212419	rs138922408	11	118356711	TREH	ENSG00000118094	depression_Als_noukb_included	C	1848	rs75461585	unconditioned	3.15509e-13	0.968354	7.70711e-15	0.0236465	0.00799932	28.7846	OID30388	no_MHC	UKB
212420	rs138922408	11	118356711	TREH	ENSG00000118094	depression_Als_noukb_included	C	1849	rs76062856	unconditioned	0.000360033	0.971795	8.79913e-06	0.0237464	0.00408999	7.92931	OID30388	no_MHC	UKB
212421	rs138922408	11	118356711	TREH	ENSG00000118094	depression_Als_noukb_included	C	1847	rs76143861	unconditioned	2.8597e-27	0.970131	6.98239e-29	0.023681	0.00618808	61.1191	OID30388	no_MHC	UKB
212422	rs138922408	11	118356711	TREH	ENSG00000118094	depression_Als_noukb_included	C	1860	rs76478216	unconditioned	2.29549e-10	0.970474	5.66313e-12	0.0239367	0.0055891	22.1949	OID30388	no_MHC	UKB
212423	rs138922408	11	118356711	TREH	ENSG00000118094	depression_Als_noukb_included	C	1879	rs77728961	unconditioned	5.50803e-15	0.965515	1.36355e-16	0.0238914	0.0105932	32.8326	OID30388	no_MHC	UKB
212424	rs138922408	11	118356711	TREH	ENSG00000118094	depression_Als_noukb_included	C	1847	rs79000353	unconditioned	7.99513e-10	0.961374	1.95186e-11	0.0234549	0.0151709	20.947	OID30388	no_MHC	UKB
212425	rs138922408	11	118356711	TREH	ENSG00000118094	depression_Als_noukb_included	C	1847	rs7951159	unconditioned	5.27438e-19	0.971041	1.28777e-20	0.0237033	0.00525558	42.0863	OID30388	no_MHC	UKB
212426	rs138922408	11	118356711	TREH	ENSG00000118094	depression_Als_noukb_included	C	1855	rs80217169	unconditioned	0.0100263	0.959107	0.000244965	0.0234259	0.00719539	4.60254	OID30388	no_MHC	UKB
212427	rs138922408	11	118356711	TREH	ENSG00000118094	depression_Als_noukb_included	C	1847	rs8192613	unconditioned	0.00890598	0.96011	0.000217429	0.0234327	0.00733417	4.72103	OID30388	no_MHC	UKB
212428	rs138922408	11	118356711	TREH	ENSG00000118094	depression_Als_noukb_included	C	1851	rs947931	unconditioned	4.73019e-21	0.971487	1.16042e-22	0.023828	0.00468506	46.8003	OID30388	no_MHC	UKB
212429	rs138922408	11	118356711	TREH	ENSG00000118094	depression_Als_noukb_included	C	1860	rs9736016	unconditioned	7.73488e-17	0.972392	1.89828e-18	0.0238605	0.00374718	37.0982	OID30388	no_MHC	UKB
212430	rs138922408	11	118356711	TREH	ENSG00000118094	depression_Als_ukb_included	C	2512	unconditioned	unconditioned	0	0.259645	0	0.738684	0.00167082	5943.49	OID30388	no_MHC	UKB
212431	rs138922408	11	118356711	TREH	ENSG00000118094	depression_Als_ukb_included	C	1865	rs10736492	unconditioned	1.92285e-30	0.26307	5.34458e-30	0.731199	0.00573103	68.4237	OID30388	no_MHC	UKB
212432	rs138922408	11	118356711	TREH	ENSG00000118094	depression_Als_ukb_included	C	1865	rs11217096	unconditioned	1.96288e-05	0.264277	5.4558e-05	0.734556	0.00109203	10.8385	OID30388	no_MHC	UKB
212433	rs138922408	11	118356711	TREH	ENSG00000118094	depression_Als_ukb_included	C	1867	rs112508300	unconditioned	2.59458e-10	0.264295	7.2117e-10	0.734614	0.00109025	22.0724	OID30388	no_MHC	UKB
212434	rs138922408	11	118356711	TREH	ENSG00000118094	depression_Als_ukb_included	C	1866	rs11530564	unconditioned	2.53836e-06	0.263649	7.05548e-06	0.732821	0.0035197	12.884	OID30388	no_MHC	UKB
212435	rs138922408	11	118356711	TREH	ENSG00000118094	depression_Als_ukb_included	C	1863	rs116872113	unconditioned	5.87533e-42	0.264051	1.63304e-41	0.733926	0.00202237	94.9378	OID30388	no_MHC	UKB
212436	rs138922408	11	118356711	TREH	ENSG00000118094	depression_Als_ukb_included	C	1863	rs117666845	unconditioned	1.39241e-11	0.264082	3.87018e-11	0.734012	0.00190584	24.9974	OID30388	no_MHC	UKB
212437	rs138922408	11	118356711	TREH	ENSG00000118094	depression_Als_ukb_included	C	1864	rs117731596	unconditioned	5.97063e-08	0.254355	1.65966e-07	0.706995	0.0386496	16.6338	OID30388	no_MHC	UKB
212438	rs138922408	11	118356711	TREH	ENSG00000118094	depression_Als_ukb_included	C	1866	rs12420093	unconditioned	1.04306e-16	0.263848	2.89921e-16	0.733368	0.00278319	36.7992	OID30388	no_MHC	UKB
212439	rs138922408	11	118356711	TREH	ENSG00000118094	depression_Als_ukb_included	C	1864	rs12576119	unconditioned	1.7083e-27	0.264391	4.74819e-27	0.734869	0.000739904	61.6343	OID30388	no_MHC	UKB
212440	rs138922408	11	118356711	TREH	ENSG00000118094	depression_Als_ukb_included	C	1864	rs138526953	unconditioned	1.03852e-05	0.264022	2.88656e-05	0.733846	0.00209275	11.4751	OID30388	no_MHC	UKB
212441	rs138922408	11	118356711	TREH	ENSG00000118094	depression_Als_ukb_included	C	1864	rs139060345	unconditioned	5.04708e-08	0.260796	1.40288e-07	0.724892	0.014312	16.8019	OID30388	no_MHC	UKB
212442	rs138922408	11	118356711	TREH	ENSG00000118094	depression_Als_ukb_included	C	1865	rs140824750	unconditioned	0.000513332	0.263688	0.00142682	0.732924	0.00144869	7.57459	OID30388	no_MHC	UKB
212443	rs138922408	11	118356711	TREH	ENSG00000118094	depression_Als_ukb_included	C	1862	rs145288366	unconditioned	1.30719e-05	0.264354	3.63331e-05	0.734765	0.000831936	11.245	OID30388	no_MHC	UKB
212444	rs138922408	11	118356711	TREH	ENSG00000118094	depression_Als_ukb_included	C	1864	rs149437310	unconditioned	0.00047744	0.263492	0.00132705	0.732375	0.00232876	7.64707	OID30388	no_MHC	UKB
212445	rs138922408	11	118356711	TREH	ENSG00000118094	depression_Als_ukb_included	C	1863	rs149509653	unconditioned	2.86359e-22	0.263812	7.95933e-22	0.73326	0.00292786	49.6048	OID30388	no_MHC	UKB
212446	rs138922408	11	118356711	TREH	ENSG00000118094	depression_Als_ukb_included	C	1862	rs150515746	unconditioned	0.0068936	0.256994	0.0191606	0.714306	0.00264561	4.97716	OID30388	no_MHC	UKB
212447	rs138922408	11	118356711	TREH	ENSG00000118094	depression_Als_ukb_included	C	1864	rs150576411	unconditioned	3.01165e-12	0.264114	8.37088e-12	0.734102	0.0017841	26.5285	OID30388	no_MHC	UKB
212448	rs138922408	11	118356711	TREH	ENSG00000118094	depression_Als_ukb_included	C	1867	rs1783860	unconditioned	2.074e-07	0.264416	5.76467e-07	0.734944	0.000638984	15.3886	OID30388	no_MHC	UKB
212449	rs138922408	11	118356711	TREH	ENSG00000118094	depression_Als_ukb_included	C	1862	rs1790192	unconditioned	7.58834e-07	0.264301	2.10916e-06	0.73462	0.00107623	14.0915	OID30388	no_MHC	UKB
212450	rs138922408	11	118356711	TREH	ENSG00000118094	depression_Als_ukb_included	C	1862	rs188965023	unconditioned	0.000316332	0.263635	0.00087924	0.732765	0.0024043	8.05872	OID30388	no_MHC	UKB
212451	rs138922408	11	118356711	TREH	ENSG00000118094	depression_Als_ukb_included	C	1863	rs189530708	unconditioned	2.78977e-26	0.263874	7.75414e-26	0.733433	0.00269249	58.8413	OID30388	no_MHC	UKB
212452	rs138922408	11	118356711	TREH	ENSG00000118094	depression_Als_ukb_included	C	1889	rs2277297	unconditioned	3.57262e-23	0.264075	9.9308e-23	0.734048	0.0018769	51.6862	OID30388	no_MHC	UKB
212453	rs138922408	11	118356711	TREH	ENSG00000118094	depression_Als_ukb_included	C	1897	rs28361986	unconditioned	7.99976e-08	0.263282	2.22384e-07	0.731889	0.0048292	16.3413	OID30388	no_MHC	UKB
212454	rs138922408	11	118356711	TREH	ENSG00000118094	depression_Als_ukb_included	C	1864	rs3016619	unconditioned	1.25563e-08	0.264312	3.49e-08	0.734652	0.00103505	18.193	OID30388	no_MHC	UKB
212455	rs138922408	11	118356711	TREH	ENSG00000118094	depression_Als_ukb_included	C	1863	rs34026809	unconditioned	4.14198e-06	0.264233	1.15126e-05	0.734431	0.00132033	12.3943	OID30388	no_MHC	UKB
212456	rs138922408	11	118356711	TREH	ENSG00000118094	depression_Als_ukb_included	C	1870	rs45555132	unconditioned	2.03999e-23	0.263175	5.67031e-23	0.73151	0.0053155	52.2465	OID30388	no_MHC	UKB
212457	rs138922408	11	118356711	TREH	ENSG00000118094	depression_Als_ukb_included	C	1863	rs45578540	unconditioned	3.722e-53	0.264227	1.03453e-52	0.734413	0.00135999	120.723	OID30388	no_MHC	UKB
212458	rs138922408	11	118356711	TREH	ENSG00000118094	depression_Als_ukb_included	C	1863	rs45621235	unconditioned	1.81948e-23	0.262021	5.05728e-23	0.728283	0.00969522	52.3609	OID30388	no_MHC	UKB
212459	rs138922408	11	118356711	TREH	ENSG00000118094	depression_Als_ukb_included	C	1863	rs470203	unconditioned	0.0010983	0.259072	0.00305272	0.720072	0.0167055	6.81399	OID30388	no_MHC	UKB
212460	rs138922408	11	118356711	TREH	ENSG00000118094	depression_Als_ukb_included	C	1882	rs498872	unconditioned	0.000933136	0.263225	0.00259378	0.73167	0.00157728	6.97696	OID30388	no_MHC	UKB
212461	rs138922408	11	118356711	TREH	ENSG00000118094	depression_Als_ukb_included	C	1871	rs521125	unconditioned	1.18251e-07	0.131943	3.29094e-07	0.366698	0.501358	15.9505	OID30388	no_MHC	UKB
212462	rs138922408	11	118356711	TREH	ENSG00000118094	depression_Als_ukb_included	C	1924	rs524409	unconditioned	2.98739e-35	0.262375	8.32051e-35	0.730764	0.00686135	79.4961	OID30388	no_MHC	UKB
212463	rs138922408	11	118356711	TREH	ENSG00000118094	depression_Als_ukb_included	C	1988	rs527619	unconditioned	1.43266e-13	0.262988	3.9842e-13	0.731359	0.00565259	29.5741	OID30388	no_MHC	UKB
212464	rs138922408	11	118356711	TREH	ENSG00000118094	depression_Als_ukb_included	C	1901	rs56083337	unconditioned	9.72881e-17	0.264167	2.70437e-16	0.734318	0.00151469	36.8689	OID30388	no_MHC	UKB
212465	rs138922408	11	118356711	TREH	ENSG00000118094	depression_Als_ukb_included	C	1863	rs56296109	unconditioned	0.00125025	0.263018	0.00347505	0.731053	0.00120376	6.68441	OID30388	no_MHC	UKB
212466	rs138922408	11	118356711	TREH	ENSG00000118094	depression_Als_ukb_included	C	1868	rs563549	unconditioned	5.08227e-161	0.263991	1.41263e-160	0.733765	0.00224413	369.09	OID30388	no_MHC	UKB
212467	rs138922408	11	118356711	TREH	ENSG00000118094	depression_Als_ukb_included	C	1863	rs582942	unconditioned	1.87374e-38	0.264165	5.20802e-38	0.734242	0.0015924	86.8703	OID30388	no_MHC	UKB
212468	rs138922408	11	118356711	TREH	ENSG00000118094	depression_Als_ukb_included	C	1863	rs604096	unconditioned	0.000100562	0.264173	0.00027951	0.734264	0.00118321	9.20474	OID30388	no_MHC	UKB
212469	rs138922408	11	118356711	TREH	ENSG00000118094	depression_Als_ukb_included	C	1863	rs623500	unconditioned	5.03698e-13	0.263688	1.40003e-12	0.732916	0.00339575	28.3168	OID30388	no_MHC	UKB
212470	rs138922408	11	118356711	TREH	ENSG00000118094	depression_Als_ukb_included	C	1894	rs7119038	unconditioned	5.25194e-10	0.264415	1.45983e-09	0.734969	0.000615797	21.3673	OID30388	no_MHC	UKB
212471	rs138922408	11	118356711	TREH	ENSG00000118094	depression_Als_ukb_included	C	1863	rs7123530	unconditioned	2.92129e-91	0.263998	8.11969e-91	0.733779	0.00222261	208.463	OID30388	no_MHC	UKB
212472	rs138922408	11	118356711	TREH	ENSG00000118094	depression_Als_ukb_included	C	1864	rs75461585	unconditioned	8.60098e-14	0.263982	2.39064e-13	0.733734	0.00228416	30.0843	OID30388	no_MHC	UKB
212473	rs138922408	11	118356711	TREH	ENSG00000118094	depression_Als_ukb_included	C	1865	rs76062856	unconditioned	9.78985e-05	0.26425	0.000272108	0.73448	0.000899765	9.23158	OID30388	no_MHC	UKB
212474	rs138922408	11	118356711	TREH	ENSG00000118094	depression_Als_ukb_included	C	1863	rs76143861	unconditioned	7.7899e-28	0.264268	2.16519e-27	0.734527	0.00120573	62.4196	OID30388	no_MHC	UKB
212475	rs138922408	11	118356711	TREH	ENSG00000118094	depression_Als_ukb_included	C	1876	rs76478216	unconditioned	6.25025e-11	0.264245	1.73732e-10	0.734495	0.00126093	23.4958	OID30388	no_MHC	UKB
212476	rs138922408	11	118356711	TREH	ENSG00000118094	depression_Als_ukb_included	C	1895	rs77728961	unconditioned	1.07e-15	0.187564	3.02006e-15	0.529111	0.283325	34.4711	OID30388	no_MHC	UKB
212477	rs138922408	11	118356711	TREH	ENSG00000118094	depression_Als_ukb_included	C	1866	rs79000353	unconditioned	1.86511e-12	0.264025	5.18411e-12	0.733858	0.00211713	27.0077	OID30388	no_MHC	UKB
212478	rs138922408	11	118356711	TREH	ENSG00000118094	depression_Als_ukb_included	C	1863	rs7951159	unconditioned	1.43565e-19	0.264312	3.99038e-19	0.734651	0.00103633	43.3875	OID30388	no_MHC	UKB
212479	rs138922408	11	118356711	TREH	ENSG00000118094	depression_Als_ukb_included	C	1871	rs80217169	unconditioned	0.00272803	0.261358	0.00758256	0.726445	0.00188626	5.90418	OID30388	no_MHC	UKB
212480	rs138922408	11	118356711	TREH	ENSG00000118094	depression_Als_ukb_included	C	1863	rs8192613	unconditioned	0.00242441	0.261572	0.00673861	0.727035	0.00222948	6.02217	OID30388	no_MHC	UKB
212481	rs138922408	11	118356711	TREH	ENSG00000118094	depression_Als_ukb_included	C	1867	rs947931	unconditioned	1.2856e-21	0.264037	3.57337e-21	0.733895	0.00206812	48.1031	OID30388	no_MHC	UKB
212482	rs138922408	11	118356711	TREH	ENSG00000118094	depression_Als_ukb_included	C	1876	rs9736016	unconditioned	2.10349e-17	0.26444	5.84668e-17	0.735013	0.000546563	38.4003	OID30388	no_MHC	UKB
212483	rs138922408	11	118356711	TREH	ENSG00000118094	schizophrenia	C	2504	unconditioned	unconditioned	0	0.585298	0	0.407805	0.00689712	5942.68	OID30388	no_MHC	UKB
212484	rs138922408	11	118356711	TREH	ENSG00000118094	schizophrenia	C	1865	rs10736492	unconditioned	4.57815e-30	0.626291	2.71021e-30	0.370754	0.00295518	67.5563	OID30388	no_MHC	UKB
212485	rs138922408	11	118356711	TREH	ENSG00000118094	schizophrenia	C	1865	rs11217096	unconditioned	4.62126e-05	0.622106	2.73573e-05	0.36827	0.00955131	9.98226	OID30388	no_MHC	UKB
212486	rs138922408	11	118356711	TREH	ENSG00000118094	schizophrenia	C	1867	rs112508300	unconditioned	6.10759e-10	0.62214	3.61698e-10	0.368428	0.009432	21.2163	OID30388	no_MHC	UKB
212487	rs138922408	11	118356711	TREH	ENSG00000118094	schizophrenia	C	1866	rs11530564	unconditioned	5.98791e-06	0.621864	3.54501e-06	0.368151	0.00997556	12.0258	OID30388	no_MHC	UKB
212488	rs138922408	11	118356711	TREH	ENSG00000118094	schizophrenia	C	1863	rs116872113	unconditioned	1.38523e-41	0.622665	8.20024e-42	0.368594	0.00874115	94.0801	OID30388	no_MHC	UKB
212489	rs138922408	11	118356711	TREH	ENSG00000118094	schizophrenia	C	1863	rs117666845	unconditioned	3.27263e-11	0.620756	1.93733e-11	0.367464	0.0117806	24.1428	OID30388	no_MHC	UKB
212490	rs138922408	11	118356711	TREH	ENSG00000118094	schizophrenia	C	1864	rs117731596	unconditioned	1.42697e-07	0.607993	8.4482e-08	0.359923	0.0320838	15.7625	OID30388	no_MHC	UKB
212491	rs138922408	11	118356711	TREH	ENSG00000118094	schizophrenia	C	1866	rs12420093	unconditioned	2.45697e-16	0.621571	1.45464e-16	0.367988	0.0104412	35.9424	OID30388	no_MHC	UKB
212492	rs138922408	11	118356711	TREH	ENSG00000118094	schizophrenia	C	1864	rs12576119	unconditioned	3.99075e-27	0.617585	2.36259e-27	0.365603	0.0168117	60.7858	OID30388	no_MHC	UKB
212493	rs138922408	11	118356711	TREH	ENSG00000118094	schizophrenia	C	1864	rs138526953	unconditioned	2.42295e-05	0.616014	1.43445e-05	0.364677	0.0192699	10.6279	OID30388	no_MHC	UKB
212494	rs138922408	11	118356711	TREH	ENSG00000118094	schizophrenia	C	1864	rs139060345	unconditioned	1.13e-07	0.584019	6.69181e-08	0.345783	0.0701981	15.9959	OID30388	no_MHC	UKB
212495	rs138922408	11	118356711	TREH	ENSG00000118094	schizophrenia	C	1865	rs140824750	unconditioned	0.00101811	0.522769	0.000602734	0.309319	0.166291	6.88981	OID30388	no_MHC	UKB
212496	rs138922408	11	118356711	TREH	ENSG00000118094	schizophrenia	C	1863	rs145288366	unconditioned	2.0953e-05	0.532193	1.24039e-05	0.314897	0.152877	10.7732	OID30388	no_MHC	UKB
212497	rs138922408	11	118356711	TREH	ENSG00000118094	schizophrenia	C	1864	rs149437310	unconditioned	0.00107513	0.593335	0.000636563	0.351247	0.0537071	6.83531	OID30388	no_MHC	UKB
212498	rs138922408	11	118356711	TREH	ENSG00000118094	schizophrenia	C	1863	rs149509653	unconditioned	6.78764e-22	0.625281	4.01807e-22	0.370142	0.00457695	48.7418	OID30388	no_MHC	UKB
212499	rs138922408	11	118356711	TREH	ENSG00000118094	schizophrenia	C	1862	rs150515746	unconditioned	0.015909	0.592777	0.00941754	0.35087	0.0310267	4.14087	OID30388	no_MHC	UKB
212500	rs138922408	11	118356711	TREH	ENSG00000118094	schizophrenia	C	1864	rs150576411	unconditioned	6.96819e-12	0.611236	4.12552e-12	0.361856	0.0269081	25.6897	OID30388	no_MHC	UKB
212501	rs138922408	11	118356711	TREH	ENSG00000118094	schizophrenia	C	1867	rs1783860	unconditioned	4.89223e-07	0.623642	2.89631e-07	0.369203	0.00715463	14.5304	OID30388	no_MHC	UKB
212502	rs138922408	11	118356711	TREH	ENSG00000118094	schizophrenia	C	1863	rs1790192	unconditioned	9.62234e-51	0.4825	5.70068e-51	0.285621	0.231879	115.168	OID30388	no_MHC	UKB
212503	rs138922408	11	118356711	TREH	ENSG00000118094	schizophrenia	C	1862	rs188965023	unconditioned	0.000698584	0.58179	0.000413535	0.344324	0.0727735	7.26645	OID30388	no_MHC	UKB
212504	rs138922408	11	118356711	TREH	ENSG00000118094	schizophrenia	C	1863	rs189530708	unconditioned	6.55947e-26	0.620815	3.88308e-26	0.367498	0.0116871	57.9863	OID30388	no_MHC	UKB
212505	rs138922408	11	118356711	TREH	ENSG00000118094	schizophrenia	C	1889	rs2277297	unconditioned	8.4286e-23	0.622977	4.99355e-23	0.369077	0.00794575	50.8278	OID30388	no_MHC	UKB
212506	rs138922408	11	118356711	TREH	ENSG00000118094	schizophrenia	C	1897	rs28361986	unconditioned	1.86407e-07	0.613424	1.10622e-07	0.364008	0.0225671	15.4953	OID30388	no_MHC	UKB
212507	rs138922408	11	118356711	TREH	ENSG00000118094	schizophrenia	C	1864	rs3016619	unconditioned	2.44963e-08	0.515601	1.45014e-08	0.305047	0.179352	17.5247	OID30388	no_MHC	UKB
212508	rs138922408	11	118356711	TREH	ENSG00000118094	schizophrenia	C	1863	rs34026809	unconditioned	9.65712e-06	0.61604	5.71694e-06	0.364672	0.0192725	11.5478	OID30388	no_MHC	UKB
212509	rs138922408	11	118356711	TREH	ENSG00000118094	schizophrenia	C	1870	rs45555132	unconditioned	4.77438e-23	0.61629	2.82768e-23	0.364986	0.0187236	51.3962	OID30388	no_MHC	UKB
212510	rs138922408	11	118356711	TREH	ENSG00000118094	schizophrenia	C	1863	rs45578540	unconditioned	8.76669e-53	0.6227	5.18967e-53	0.368614	0.00868567	119.866	OID30388	no_MHC	UKB
212511	rs138922408	11	118356711	TREH	ENSG00000118094	schizophrenia	C	1863	rs45621235	unconditioned	4.3174e-23	0.62186	2.5558e-23	0.368117	0.0100225	51.4968	OID30388	no_MHC	UKB
212512	rs138922408	11	118356711	TREH	ENSG00000118094	schizophrenia	C	1863	rs470203	unconditioned	0.00249696	0.586829	0.00147819	0.347338	0.0618581	5.99268	OID30388	no_MHC	UKB
212513	rs138922408	11	118356711	TREH	ENSG00000118094	schizophrenia	C	1882	rs498872	unconditioned	0.00211296	0.595921	0.0012521	0.353085	0.0476282	6.15967	OID30388	no_MHC	UKB
212514	rs138922408	11	118356711	TREH	ENSG00000118094	schizophrenia	C	1871	rs521125	unconditioned	2.7002e-07	0.301248	1.62168e-07	0.180404	0.518347	15.1248	OID30388	no_MHC	UKB
212515	rs138922408	11	118356711	TREH	ENSG00000118094	schizophrenia	C	1924	rs524409	unconditioned	6.97323e-35	0.612408	4.23178e-35	0.37163	0.0159624	78.6484	OID30388	no_MHC	UKB
212516	rs138922408	11	118356711	TREH	ENSG00000118094	schizophrenia	C	1988	rs527619	unconditioned	3.36185e-13	0.617058	1.99669e-13	0.36647	0.0164711	28.7211	OID30388	no_MHC	UKB
212517	rs138922408	11	118356711	TREH	ENSG00000118094	schizophrenia	C	1901	rs56083337	unconditioned	2.20872e-16	0.599664	1.3095e-16	0.355483	0.0448532	36.049	OID30388	no_MHC	UKB
212518	rs138922408	11	118356711	TREH	ENSG00000118094	schizophrenia	C	1863	rs56296109	unconditioned	0.00263412	0.554033	0.00155933	0.327858	0.113916	5.9392	OID30388	no_MHC	UKB
212519	rs138922408	11	118356711	TREH	ENSG00000118094	schizophrenia	C	1868	rs563549	unconditioned	1.19971e-160	0.623403	7.10278e-161	0.369074	0.00752266	368.232	OID30388	no_MHC	UKB
212520	rs138922408	11	118356711	TREH	ENSG00000118094	schizophrenia	C	1863	rs582942	unconditioned	4.41166e-38	0.621973	2.6116e-38	0.368184	0.00984322	86.014	OID30388	no_MHC	UKB
212521	rs138922408	11	118356711	TREH	ENSG00000118094	schizophrenia	C	1863	rs604096	unconditioned	0.000237336	0.623382	0.000140496	0.369017	0.00722314	8.34604	OID30388	no_MHC	UKB
212522	rs138922408	11	118356711	TREH	ENSG00000118094	schizophrenia	C	1863	rs623500	unconditioned	1.1954e-12	0.625732	7.07639e-13	0.370409	0.00385908	27.4525	OID30388	no_MHC	UKB
212523	rs138922408	11	118356711	TREH	ENSG00000118094	schizophrenia	C	1894	rs7119038	unconditioned	1.2419e-09	0.625179	7.35754e-10	0.370377	0.00444338	20.5066	OID30388	no_MHC	UKB
212524	rs138922408	11	118356711	TREH	ENSG00000118094	schizophrenia	C	1863	rs7123530	unconditioned	6.87408e-91	0.622259	4.06929e-91	0.368353	0.00938771	207.607	OID30388	no_MHC	UKB
212525	rs138922408	11	118356711	TREH	ENSG00000118094	schizophrenia	C	1864	rs75461585	unconditioned	2.02627e-13	0.622046	1.19954e-13	0.368236	0.00971858	29.2274	OID30388	no_MHC	UKB
212526	rs138922408	11	118356711	TREH	ENSG00000118094	schizophrenia	C	1865	rs76062856	unconditioned	0.000199864	0.539413	0.000118319	0.31919	0.141079	8.51787	OID30388	no_MHC	UKB
212527	rs138922408	11	118356711	TREH	ENSG00000118094	schizophrenia	C	1863	rs76143861	unconditioned	1.83954e-27	0.624115	1.08896e-27	0.369452	0.00643263	61.5603	OID30388	no_MHC	UKB
212528	rs138922408	11	118356711	TREH	ENSG00000118094	schizophrenia	C	1876	rs76478216	unconditioned	1.43856e-10	0.608186	8.52568e-11	0.360413	0.0314009	22.6622	OID30388	no_MHC	UKB
212529	rs138922408	11	118356711	TREH	ENSG00000118094	schizophrenia	C	1895	rs77728961	unconditioned	1.68259e-15	0.294959	1.08556e-15	0.189785	0.515256	34.0184	OID30388	no_MHC	UKB
212530	rs138922408	11	118356711	TREH	ENSG00000118094	schizophrenia	C	1866	rs79000353	unconditioned	4.36998e-12	0.618764	2.58724e-12	0.366322	0.0149139	26.1563	OID30388	no_MHC	UKB
212531	rs138922408	11	118356711	TREH	ENSG00000118094	schizophrenia	C	1863	rs7951159	unconditioned	3.3323e-19	0.613545	1.97272e-19	0.363195	0.0232605	42.5455	OID30388	no_MHC	UKB
212532	rs138922408	11	118356711	TREH	ENSG00000118094	schizophrenia	C	1871	rs80217169	unconditioned	0.00622691	0.595987	0.00368791	0.352934	0.0411646	5.07888	OID30388	no_MHC	UKB
212533	rs138922408	11	118356711	TREH	ENSG00000118094	schizophrenia	C	1863	rs8192613	unconditioned	0.00539212	0.581631	0.00319195	0.34424	0.0655445	5.22282	OID30388	no_MHC	UKB
212534	rs138922408	11	118356711	TREH	ENSG00000118094	schizophrenia	C	1867	rs947931	unconditioned	3.01644e-21	0.619483	1.78648e-21	0.366873	0.0136438	47.2502	OID30388	no_MHC	UKB
212535	rs138922408	11	118356711	TREH	ENSG00000118094	schizophrenia	C	1876	rs9736016	unconditioned	4.9541e-17	0.622732	2.93314e-17	0.368688	0.00858012	37.5437	OID30388	no_MHC	UKB
212536	rs144918113	11	118731526	TREH	ENSG00000118094	anxiety_pgc_2026	C	1872	unconditioned	unconditioned	0	0.942484	0	0.0528876	0.00462788	5942.2	OID30388	no_MHC	UKB
212537	rs144918113	11	118731526	TREH	ENSG00000118094	anxiety_pgc_2026	C	1239	rs10736492	unconditioned	1.98407e-21	0.904578	7.00534e-23	0.0318753	0.063547	47.6691	OID30388	no_MHC	UKB
212538	rs144918113	11	118731526	TREH	ENSG00000118094	anxiety_pgc_2026	C	1238	rs11217096	unconditioned	1.48192e-11	0.963501	5.22175e-13	0.0339478	0.00255094	24.9351	OID30388	no_MHC	UKB
212539	rs144918113	11	118731526	TREH	ENSG00000118094	anxiety_pgc_2026	C	1241	rs11530564	unconditioned	1.138e-05	0.944191	4.01171e-07	0.0332623	0.0225351	11.3837	OID30388	no_MHC	UKB
212540	rs144918113	11	118731526	TREH	ENSG00000118094	anxiety_pgc_2026	C	1238	rs11600340	unconditioned	5.38561e-05	0.953371	1.89829e-06	0.0335909	0.0129819	9.8292	OID30388	no_MHC	UKB
212541	rs144918113	11	118731526	TREH	ENSG00000118094	anxiety_pgc_2026	C	1238	rs116872113	unconditioned	1.69487e-34	0.961309	5.97251e-36	0.0338706	0.00481997	77.7603	OID30388	no_MHC	UKB
212542	rs144918113	11	118731526	TREH	ENSG00000118094	anxiety_pgc_2026	C	1238	rs116993355	unconditioned	1.63018e-09	0.959229	5.74492e-11	0.0337973	0.00697392	20.2346	OID30388	no_MHC	UKB
212543	rs144918113	11	118731526	TREH	ENSG00000118094	anxiety_pgc_2026	C	1241	rs117731596	unconditioned	8.78073e-05	0.954931	3.09702e-06	0.0336698	0.011308	9.34037	OID30388	no_MHC	UKB
212544	rs144918113	11	118731526	TREH	ENSG00000118094	anxiety_pgc_2026	C	1240	rs12420093	unconditioned	1.00006e-07	0.959652	3.52516e-09	0.0338208	0.00652662	16.118	OID30388	no_MHC	UKB
212545	rs144918113	11	118731526	TREH	ENSG00000118094	anxiety_pgc_2026	C	1238	rs12794739	unconditioned	0.0010586	0.937026	3.73318e-05	0.0330156	0.0288628	6.85081	OID30388	no_MHC	UKB
212546	rs144918113	11	118731526	TREH	ENSG00000118094	anxiety_pgc_2026	C	1240	rs138526953	unconditioned	3.75878e-08	0.95404	1.32518e-09	0.033623	0.012337	17.0966	OID30388	no_MHC	UKB
212547	rs144918113	11	118731526	TREH	ENSG00000118094	anxiety_pgc_2026	C	1242	rs138946558	unconditioned	6.76985e-05	0.958549	2.38706e-06	0.033791	0.00759029	9.60045	OID30388	no_MHC	UKB
212548	rs144918113	11	118731526	TREH	ENSG00000118094	anxiety_pgc_2026	C	1237	rs140824750	unconditioned	0.112	0.847361	0.00394618	0.0298489	0.00684418	2.18926	OID30388	no_MHC	UKB
212549	rs144918113	11	118731526	TREH	ENSG00000118094	anxiety_pgc_2026	C	1238	rs141958628	unconditioned	0.00981816	0.946274	0.000346048	0.0333419	0.0102199	4.62352	OID30388	no_MHC	UKB
212550	rs144918113	11	118731526	TREH	ENSG00000118094	anxiety_pgc_2026	C	1239	rs145214028	unconditioned	0.00132011	0.955222	4.653e-05	0.0336589	0.00975273	6.63004	OID30388	no_MHC	UKB
212551	rs144918113	11	118731526	TREH	ENSG00000118094	anxiety_pgc_2026	C	1238	rs145288366	unconditioned	1.93429e-13	0.952267	6.81812e-15	0.033552	0.0141813	29.2739	OID30388	no_MHC	UKB
212552	rs144918113	11	118731526	TREH	ENSG00000118094	anxiety_pgc_2026	C	1241	rs149509653	unconditioned	1.67383e-27	0.959401	5.90087e-29	0.0338157	0.00678276	61.6547	OID30388	no_MHC	UKB
212553	rs144918113	11	118731526	TREH	ENSG00000118094	anxiety_pgc_2026	C	1237	rs150515746	unconditioned	0.0169211	0.943481	0.000596193	0.0332367	0.00576497	4.0792	OID30388	no_MHC	UKB
212554	rs144918113	11	118731526	TREH	ENSG00000118094	anxiety_pgc_2026	C	1240	rs150576411	unconditioned	7.67711e-10	0.929081	2.70953e-11	0.0327525	0.0381664	20.9876	OID30388	no_MHC	UKB
212555	rs144918113	11	118731526	TREH	ENSG00000118094	anxiety_pgc_2026	C	1238	rs151189539	unconditioned	1.05978e-10	0.955069	3.73524e-12	0.0336507	0.0112801	22.9678	OID30388	no_MHC	UKB
212556	rs144918113	11	118731526	TREH	ENSG00000118094	anxiety_pgc_2026	C	1238	rs1790192	unconditioned	7.23173e-38	0.959691	2.5485e-39	0.0338136	0.00649564	85.5198	OID30388	no_MHC	UKB
212557	rs144918113	11	118731526	TREH	ENSG00000118094	anxiety_pgc_2026	C	1238	rs184058954	unconditioned	0.00937589	0.950015	0.000330563	0.0334876	0.00679115	4.66961	OID30388	no_MHC	UKB
212558	rs144918113	11	118731526	TREH	ENSG00000118094	anxiety_pgc_2026	C	1238	rs185993089	unconditioned	0.000750273	0.928529	2.6466e-05	0.032716	0.0379788	7.19507	OID30388	no_MHC	UKB
212559	rs144918113	11	118731526	TREH	ENSG00000118094	anxiety_pgc_2026	C	1238	rs189530708	unconditioned	9.81636e-26	0.95426	3.45992e-27	0.0336222	0.012118	57.5832	OID30388	no_MHC	UKB
212560	rs144918113	11	118731526	TREH	ENSG00000118094	anxiety_pgc_2026	C	1259	rs28361986	unconditioned	3.03541e-08	0.961795	1.07304e-09	0.0339959	0.00420879	17.3103	OID30388	no_MHC	UKB
212561	rs144918113	11	118731526	TREH	ENSG00000118094	anxiety_pgc_2026	C	1241	rs28395393	unconditioned	0.119658	0.841515	0.00421786	0.029658	0.0049514	2.12312	OID30388	no_MHC	UKB
212562	rs144918113	11	118731526	TREH	ENSG00000118094	anxiety_pgc_2026	C	1240	rs3016619	unconditioned	0.000132569	0.954543	4.67261e-06	0.0336328	0.0116871	8.92841	OID30388	no_MHC	UKB
212563	rs144918113	11	118731526	TREH	ENSG00000118094	anxiety_pgc_2026	C	1238	rs34026809	unconditioned	1.57932e-05	0.960125	5.56555e-07	0.0338288	0.00603014	11.0559	OID30388	no_MHC	UKB
212564	rs144918113	11	118731526	TREH	ENSG00000118094	anxiety_pgc_2026	C	1238	rs36073432	unconditioned	3.28033e-06	0.8955	1.15846e-07	0.0315519	0.0729448	12.6276	OID30388	no_MHC	UKB
212565	rs144918113	11	118731526	TREH	ENSG00000118094	anxiety_pgc_2026	C	1238	rs45480895	unconditioned	0.00064409	0.953646	2.27019e-05	0.0336006	0.0120871	7.34767	OID30388	no_MHC	UKB
212566	rs144918113	11	118731526	TREH	ENSG00000118094	anxiety_pgc_2026	C	1357	rs45540840	unconditioned	5.46759e-57	0.962526	1.95245e-58	0.0343682	0.00310558	129.549	OID30388	no_MHC	UKB
212567	rs144918113	11	118731526	TREH	ENSG00000118094	anxiety_pgc_2026	C	1240	rs45578540	unconditioned	1.13502e-43	0.959052	4.00061e-45	0.0337964	0.00715185	98.8845	OID30388	no_MHC	UKB
212568	rs144918113	11	118731526	TREH	ENSG00000118094	anxiety_pgc_2026	C	1240	rs45621235	unconditioned	6.17058e-13	0.956822	2.17529e-14	0.033721	0.00945663	28.1138	OID30388	no_MHC	UKB
212569	rs144918113	11	118731526	TREH	ENSG00000118094	anxiety_pgc_2026	C	1241	rs470203	unconditioned	0.017161	0.943113	0.000604896	0.0332373	0.00588422	4.06512	OID30388	no_MHC	UKB
212570	rs144918113	11	118731526	TREH	ENSG00000118094	anxiety_pgc_2026	C	1240	rs4938620	unconditioned	3.14768e-06	0.959807	1.10954e-07	0.0338262	0.00636358	12.6688	OID30388	no_MHC	UKB
212571	rs144918113	11	118731526	TREH	ENSG00000118094	anxiety_pgc_2026	C	1241	rs521125	unconditioned	1.15014e-05	0.962319	4.05369e-07	0.0339134	0.00375531	11.373	OID30388	no_MHC	UKB
212572	rs144918113	11	118731526	TREH	ENSG00000118094	anxiety_pgc_2026	C	1333	rs524409	unconditioned	1.3929e-29	0.963298	4.95198e-31	0.0342443	0.00245807	66.4436	OID30388	no_MHC	UKB
212573	rs144918113	11	118731526	TREH	ENSG00000118094	anxiety_pgc_2026	C	1363	rs527619	unconditioned	1.14214e-07	0.961913	4.0778e-09	0.0343395	0.00374763	15.9852	OID30388	no_MHC	UKB
212574	rs144918113	11	118731526	TREH	ENSG00000118094	anxiety_pgc_2026	C	1318	rs563549	unconditioned	1.13024e-204	0.961059	4.02143e-206	0.0341901	0.00475064	469.605	OID30388	no_MHC	UKB
212575	rs144918113	11	118731526	TREH	ENSG00000118094	anxiety_pgc_2026	C	1240	rs57879605	unconditioned	1.01805e-05	0.959627	3.58821e-07	0.0338165	0.00654556	11.495	OID30388	no_MHC	UKB
212576	rs144918113	11	118731526	TREH	ENSG00000118094	anxiety_pgc_2026	C	1241	rs582942	unconditioned	4.76651e-27	0.962719	1.6802e-28	0.0339327	0.00334809	60.6082	OID30388	no_MHC	UKB
212577	rs144918113	11	118731526	TREH	ENSG00000118094	anxiety_pgc_2026	C	1271	rs584935	unconditioned	0.00648272	0.88877	0.000289108	0.0395713	0.0648868	5.03861	OID30388	no_MHC	UKB
212578	rs144918113	11	118731526	TREH	ENSG00000118094	anxiety_pgc_2026	C	1240	rs61900950	unconditioned	0.00101001	0.959513	3.56013e-05	0.0338158	0.00562597	6.8978	OID30388	no_MHC	UKB
212579	rs144918113	11	118731526	TREH	ENSG00000118094	anxiety_pgc_2026	C	1238	rs623500	unconditioned	3.80448e-24	0.959097	1.34075e-25	0.0337926	0.00711023	53.9259	OID30388	no_MHC	UKB
212580	rs144918113	11	118731526	TREH	ENSG00000118094	anxiety_pgc_2026	C	1246	rs7106316	unconditioned	8.20864e-05	0.961709	2.89551e-06	0.033919	0.0042867	9.40774	OID30388	no_MHC	UKB
212581	rs144918113	11	118731526	TREH	ENSG00000118094	anxiety_pgc_2026	C	1268	rs7119038	unconditioned	4.84819e-12	0.956842	1.71873e-13	0.0339118	0.00924648	26.0524	OID30388	no_MHC	UKB
212582	rs144918113	11	118731526	TREH	ENSG00000118094	anxiety_pgc_2026	C	1241	rs7123530	unconditioned	3.18661e-107	0.953226	1.12361e-108	0.0335981	0.0131759	245.218	OID30388	no_MHC	UKB
212583	rs144918113	11	118731526	TREH	ENSG00000118094	anxiety_pgc_2026	C	1256	rs73613989	unconditioned	0.000531883	0.961583	1.87804e-05	0.0339488	0.0039175	7.53909	OID30388	no_MHC	UKB
212584	rs144918113	11	118731526	TREH	ENSG00000118094	anxiety_pgc_2026	C	1240	rs75461585	unconditioned	2.02881e-21	0.957285	7.1537e-23	0.0337455	0.00896919	47.6468	OID30388	no_MHC	UKB
212585	rs144918113	11	118731526	TREH	ENSG00000118094	anxiety_pgc_2026	C	1238	rs75629957	unconditioned	2.98474e-20	0.960672	1.05181e-21	0.0338481	0.00548038	44.9582	OID30388	no_MHC	UKB
212586	rs144918113	11	118731526	TREH	ENSG00000118094	anxiety_pgc_2026	C	1238	rs76143861	unconditioned	1.14401e-31	0.957657	4.0318e-33	0.0337419	0.00860138	71.2456	OID30388	no_MHC	UKB
212587	rs144918113	11	118731526	TREH	ENSG00000118094	anxiety_pgc_2026	C	1248	rs76478216	unconditioned	1.72644e-16	0.958902	6.0952e-18	0.0338468	0.00725118	36.2953	OID30388	no_MHC	UKB
212588	rs144918113	11	118731526	TREH	ENSG00000118094	anxiety_pgc_2026	C	1238	rs78210954	unconditioned	1.44291e-07	0.959571	5.08493e-09	0.0338094	0.00661956	15.7514	OID30388	no_MHC	UKB
212589	rs144918113	11	118731526	TREH	ENSG00000118094	anxiety_pgc_2026	C	1240	rs79000353	unconditioned	6.26706e-14	0.9548	2.21013e-15	0.0336602	0.0115401	30.4009	OID30388	no_MHC	UKB
212590	rs144918113	11	118731526	TREH	ENSG00000118094	anxiety_pgc_2026	C	1240	rs7951019	unconditioned	7.72382e-07	0.954016	2.72309e-08	0.0336221	0.0123612	14.0738	OID30388	no_MHC	UKB
212591	rs144918113	11	118731526	TREH	ENSG00000118094	anxiety_pgc_2026	C	1240	rs7951159	unconditioned	5.6349e-14	0.946974	1.98706e-15	0.033374	0.019652	30.5072	OID30388	no_MHC	UKB
212592	rs144918113	11	118731526	TREH	ENSG00000118094	anxiety_pgc_2026	C	1248	rs947931	unconditioned	3.32229e-26	0.962678	1.17173e-27	0.0339492	0.0033728	58.6666	OID30388	no_MHC	UKB
212593	rs144918113	11	118731526	TREH	ENSG00000118094	anxiety_pgc_2026	C	1253	rs9736016	unconditioned	7.51609e-17	0.958423	2.65828e-18	0.0338896	0.00768738	37.1269	OID30388	no_MHC	UKB
212594	rs144918113	11	118731526	TREH	ENSG00000118094	bipolar	C	1969	unconditioned	unconditioned	0	0.835881	0	0.157533	0.00658571	5942.32	OID30388	no_MHC	UKB
212595	rs144918113	11	118731526	TREH	ENSG00000118094	bipolar	C	1290	rs10736492	unconditioned	1.9746e-21	0.900509	2.05731e-22	0.0938172	0.00567417	47.6739	OID30388	no_MHC	UKB
212596	rs144918113	11	118731526	TREH	ENSG00000118094	bipolar	C	1289	rs11217096	unconditioned	1.38622e-11	0.901573	1.44418e-12	0.0939223	0.00450522	25.0019	OID30388	no_MHC	UKB
212597	rs144918113	11	118731526	TREH	ENSG00000118094	bipolar	C	1292	rs11530564	unconditioned	1.03839e-05	0.861095	1.08267e-06	0.0897321	0.0491616	11.4753	OID30388	no_MHC	UKB
212598	rs144918113	11	118731526	TREH	ENSG00000118094	bipolar	C	1289	rs11600340	unconditioned	5.01563e-05	0.887627	5.22621e-06	0.0924695	0.0198478	9.90037	OID30388	no_MHC	UKB
212599	rs144918113	11	118731526	TREH	ENSG00000118094	bipolar	C	1289	rs116872113	unconditioned	1.57964e-34	0.895679	1.6458e-35	0.0933083	0.0110125	77.8307	OID30388	no_MHC	UKB
212600	rs144918113	11	118731526	TREH	ENSG00000118094	bipolar	C	1289	rs116993355	unconditioned	1.4772e-09	0.869355	1.53957e-10	0.0905659	0.0400793	20.3331	OID30388	no_MHC	UKB
212601	rs144918113	11	118731526	TREH	ENSG00000118094	bipolar	C	1292	rs117731596	unconditioned	8.17451e-05	0.888822	8.52043e-06	0.092625	0.0184623	9.4119	OID30388	no_MHC	UKB
212602	rs144918113	11	118731526	TREH	ENSG00000118094	bipolar	C	1291	rs12420093	unconditioned	9.32719e-08	0.895036	9.71946e-09	0.0932562	0.0117073	16.1877	OID30388	no_MHC	UKB
212603	rs144918113	11	118731526	TREH	ENSG00000118094	bipolar	C	1289	rs12794739	unconditioned	0.000984813	0.871305	0.000102636	0.0907697	0.0368375	6.92306	OID30388	no_MHC	UKB
212604	rs144918113	11	118731526	TREH	ENSG00000118094	bipolar	C	1291	rs138526953	unconditioned	3.49103e-08	0.885816	3.63825e-09	0.0922954	0.0218889	17.1705	OID30388	no_MHC	UKB
212605	rs144918113	11	118731526	TREH	ENSG00000118094	bipolar	C	1293	rs138946558	unconditioned	6.33273e-05	0.896879	6.59999e-06	0.0934634	0.00958796	9.66719	OID30388	no_MHC	UKB
212606	rs144918113	11	118731526	TREH	ENSG00000118094	bipolar	C	1288	rs140824750	unconditioned	0.103612	0.784934	0.0107939	0.0817525	0.0189073	2.2671	OID30388	no_MHC	UKB
212607	rs144918113	11	118731526	TREH	ENSG00000118094	bipolar	C	1289	rs141958628	unconditioned	0.00914002	0.880942	0.000952356	0.0917736	0.0171918	4.69509	OID30388	no_MHC	UKB
212608	rs144918113	11	118731526	TREH	ENSG00000118094	bipolar	C	1290	rs145214028	unconditioned	0.00122944	0.889613	0.000128111	0.0926838	0.0163455	6.7012	OID30388	no_MHC	UKB
212609	rs144918113	11	118731526	TREH	ENSG00000118094	bipolar	C	1289	rs145288366	unconditioned	1.67862e-13	0.825153	1.75053e-14	0.0859612	0.088886	29.4156	OID30388	no_MHC	UKB
212610	rs144918113	11	118731526	TREH	ENSG00000118094	bipolar	C	1292	rs149509653	unconditioned	1.56381e-27	0.896433	1.62965e-28	0.0934075	0.010159	61.7227	OID30388	no_MHC	UKB
212611	rs144918113	11	118731526	TREH	ENSG00000118094	bipolar	C	1288	rs150515746	unconditioned	0.0153062	0.85383	0.00159454	0.0889082	0.0403614	4.17949	OID30388	no_MHC	UKB
212612	rs144918113	11	118731526	TREH	ENSG00000118094	bipolar	C	1291	rs150576411	unconditioned	6.46025e-10	0.781437	6.74888e-11	0.081498	0.137065	21.1602	OID30388	no_MHC	UKB
212613	rs144918113	11	118731526	TREH	ENSG00000118094	bipolar	C	1289	rs151189539	unconditioned	9.86717e-11	0.888881	1.02813e-11	0.0926001	0.0185189	23.0392	OID30388	no_MHC	UKB
212614	rs144918113	11	118731526	TREH	ENSG00000118094	bipolar	C	1289	rs1790192	unconditioned	6.77555e-38	0.899305	7.05903e-39	0.093686	0.00700929	85.5849	OID30388	no_MHC	UKB
212615	rs144918113	11	118731526	TREH	ENSG00000118094	bipolar	C	1289	rs184058954	unconditioned	0.00875125	0.886991	0.00091189	0.0924146	0.0109309	4.73856	OID30388	no_MHC	UKB
212616	rs144918113	11	118731526	TREH	ENSG00000118094	bipolar	C	1290	rs185993089	unconditioned	0.000142019	0.885365	1.48023e-05	0.0922568	0.0222213	8.85955	OID30388	no_MHC	UKB
212617	rs144918113	11	118731526	TREH	ENSG00000118094	bipolar	C	1289	rs189530708	unconditioned	9.14967e-26	0.888107	9.53376e-27	0.0925195	0.0193738	57.6535	OID30388	no_MHC	UKB
212618	rs144918113	11	118731526	TREH	ENSG00000118094	bipolar	C	1310	rs28361986	unconditioned	2.72865e-08	0.86489	2.85677e-09	0.0905054	0.044605	17.4169	OID30388	no_MHC	UKB
212619	rs144918113	11	118731526	TREH	ENSG00000118094	bipolar	C	1292	rs28395393	unconditioned	0.111267	0.783751	0.0116057	0.0817374	0.0116391	2.19583	OID30388	no_MHC	UKB
212620	rs144918113	11	118731526	TREH	ENSG00000118094	bipolar	C	1291	rs3016619	unconditioned	0.000123846	0.891764	1.29046e-05	0.0929058	0.015193	8.99647	OID30388	no_MHC	UKB
212621	rs144918113	11	118731526	TREH	ENSG00000118094	bipolar	C	1289	rs34026809	unconditioned	1.47319e-05	0.895691	1.53489e-06	0.0933095	0.0109835	11.1255	OID30388	no_MHC	UKB
212622	rs144918113	11	118731526	TREH	ENSG00000118094	bipolar	C	1289	rs36073432	unconditioned	3.27519e-06	0.894138	3.41243e-07	0.0931478	0.0127103	12.6291	OID30388	no_MHC	UKB
212623	rs144918113	11	118731526	TREH	ENSG00000118094	bipolar	C	1289	rs45480895	unconditioned	0.000599879	0.88805	6.25056e-05	0.0925134	0.0187744	7.41878	OID30388	no_MHC	UKB
212624	rs144918113	11	118731526	TREH	ENSG00000118094	bipolar	C	1408	rs45540840	unconditioned	5.08473e-57	0.89455	5.3573e-58	0.0942391	0.0112107	129.621	OID30388	no_MHC	UKB
212625	rs144918113	11	118731526	TREH	ENSG00000118094	bipolar	C	1291	rs45578540	unconditioned	1.05563e-43	0.890935	1.10029e-44	0.0928469	0.016218	98.957	OID30388	no_MHC	UKB
212626	rs144918113	11	118731526	TREH	ENSG00000118094	bipolar	C	1291	rs45621235	unconditioned	5.74987e-13	0.891443	5.99195e-14	0.0928817	0.0156757	28.1844	OID30388	no_MHC	UKB
212627	rs144918113	11	118731526	TREH	ENSG00000118094	bipolar	C	1292	rs470203	unconditioned	0.016034	0.881735	0.00167153	0.0919112	0.00864855	4.13304	OID30388	no_MHC	UKB
212628	rs144918113	11	118731526	TREH	ENSG00000118094	bipolar	C	1291	rs4938620	unconditioned	2.81626e-06	0.858994	2.93602e-07	0.0895008	0.0515024	12.7801	OID30388	no_MHC	UKB
212629	rs144918113	11	118731526	TREH	ENSG00000118094	bipolar	C	1292	rs521125	unconditioned	1.07325e-05	0.898293	1.11899e-06	0.0936491	0.00804624	11.4422	OID30388	no_MHC	UKB
212630	rs144918113	11	118731526	TREH	ENSG00000118094	bipolar	C	1389	rs524409	unconditioned	1.50747e-29	0.901171	1.58188e-30	0.094561	0.00426807	66.3645	OID30388	no_MHC	UKB
212631	rs144918113	11	118731526	TREH	ENSG00000118094	bipolar	C	1418	rs527619	unconditioned	1.06443e-07	0.897623	1.1192e-08	0.0943734	0.00800362	16.0557	OID30388	no_MHC	UKB
212632	rs144918113	11	118731526	TREH	ENSG00000118094	bipolar	C	1369	rs563549	unconditioned	1.06096e-204	0.898531	1.11217e-205	0.0941824	0.00728626	469.668	OID30388	no_MHC	UKB
212633	rs144918113	11	118731526	TREH	ENSG00000118094	bipolar	C	1291	rs57879605	unconditioned	8.82735e-06	0.832327	9.19817e-07	0.0866481	0.0810153	11.6377	OID30388	no_MHC	UKB
212634	rs144918113	11	118731526	TREH	ENSG00000118094	bipolar	C	1292	rs582942	unconditioned	4.45828e-27	0.900554	4.64576e-28	0.0938369	0.00560865	60.675	OID30388	no_MHC	UKB
212635	rs144918113	11	118731526	TREH	ENSG00000118094	bipolar	C	1324	rs584935	unconditioned	0.00648372	0.889098	0.000677613	0.0929086	0.0108325	5.03846	OID30388	no_MHC	UKB
212636	rs144918113	11	118731526	TREH	ENSG00000118094	bipolar	C	1291	rs61900950	unconditioned	0.000942874	0.895963	9.82505e-05	0.0933526	0.00964292	6.96658	OID30388	no_MHC	UKB
212637	rs144918113	11	118731526	TREH	ENSG00000118094	bipolar	C	1289	rs623500	unconditioned	3.57121e-24	0.900436	3.72057e-25	0.0938039	0.00575959	53.9891	OID30388	no_MHC	UKB
212638	rs144918113	11	118731526	TREH	ENSG00000118094	bipolar	C	1297	rs7106316	unconditioned	7.66258e-05	0.898017	7.98832e-06	0.0936109	0.00828755	9.47658	OID30388	no_MHC	UKB
212639	rs144918113	11	118731526	TREH	ENSG00000118094	bipolar	C	1320	rs7119038	unconditioned	4.51691e-12	0.891704	4.73269e-13	0.0934152	0.0148811	26.1232	OID30388	no_MHC	UKB
212640	rs144918113	11	118731526	TREH	ENSG00000118094	bipolar	C	1292	rs7123530	unconditioned	2.99923e-107	0.892359	3.12567e-108	0.092983	0.0146576	245.278	OID30388	no_MHC	UKB
212641	rs144918113	11	118731526	TREH	ENSG00000118094	bipolar	C	1307	rs73613989	unconditioned	0.000124233	0.224675	2.09751e-05	0.0371955	0.737984	8.99335	OID30388	no_MHC	UKB
212642	rs144918113	11	118731526	TREH	ENSG00000118094	bipolar	C	1291	rs75461585	unconditioned	1.87956e-21	0.885937	1.95952e-22	0.0923411	0.021722	47.7233	OID30388	no_MHC	UKB
212643	rs144918113	11	118731526	TREH	ENSG00000118094	bipolar	C	1289	rs75629957	unconditioned	2.77853e-20	0.894321	2.89496e-21	0.0931669	0.0125117	45.0298	OID30388	no_MHC	UKB
212644	rs144918113	11	118731526	TREH	ENSG00000118094	bipolar	C	1289	rs76143861	unconditioned	1.07132e-31	0.896514	1.11618e-32	0.0933953	0.0100902	71.3112	OID30388	no_MHC	UKB
212645	rs144918113	11	118731526	TREH	ENSG00000118094	bipolar	C	1300	rs76478216	unconditioned	1.58526e-16	0.880389	1.654e-17	0.0918287	0.0277827	36.3806	OID30388	no_MHC	UKB
212646	rs144918113	11	118731526	TREH	ENSG00000118094	bipolar	C	1289	rs78210954	unconditioned	1.34676e-07	0.895712	1.40317e-08	0.0933116	0.0109767	15.8204	OID30388	no_MHC	UKB
212647	rs144918113	11	118731526	TREH	ENSG00000118094	bipolar	C	1291	rs79000353	unconditioned	5.82097e-14	0.886191	6.06777e-15	0.092355	0.0214537	30.4747	OID30388	no_MHC	UKB
212648	rs144918113	11	118731526	TREH	ENSG00000118094	bipolar	C	1291	rs7951019	unconditioned	7.10976e-07	0.878143	7.41029e-08	0.091496	0.0303601	14.1566	OID30388	no_MHC	UKB
212649	rs144918113	11	118731526	TREH	ENSG00000118094	bipolar	C	1291	rs7951159	unconditioned	5.31052e-14	0.892395	5.53403e-15	0.092981	0.0146236	30.5665	OID30388	no_MHC	UKB
212650	rs144918113	11	118731526	TREH	ENSG00000118094	bipolar	C	1299	rs947931	unconditioned	3.05075e-26	0.884079	3.18689e-27	0.0923295	0.0235914	58.7518	OID30388	no_MHC	UKB
212651	rs144918113	11	118731526	TREH	ENSG00000118094	bipolar	C	1306	rs9736016	unconditioned	7.0207e-17	0.895369	7.32281e-18	0.0933786	0.0112523	37.1951	OID30388	no_MHC	UKB
212652	rs144918113	11	118731526	TREH	ENSG00000118094	bipolar_noukb	C	1970	unconditioned	unconditioned	0	0.812069	0	0.181533	0.0063979	5942.35	OID30388	no_MHC	UKB
212653	rs144918113	11	118731526	TREH	ENSG00000118094	bipolar_noukb	C	1294	rs10736492	unconditioned	1.95335e-21	0.890771	2.27229e-22	0.103616	0.00561281	47.6847	OID30388	no_MHC	UKB
212654	rs144918113	11	118731526	TREH	ENSG00000118094	bipolar_noukb	C	1293	rs11217096	unconditioned	1.37126e-11	0.891786	1.59506e-12	0.103728	0.00448637	25.0127	OID30388	no_MHC	UKB
212655	rs144918113	11	118731526	TREH	ENSG00000118094	bipolar_noukb	C	1296	rs11530564	unconditioned	1.04859e-05	0.869635	1.22061e-06	0.101201	0.029153	11.4655	OID30388	no_MHC	UKB
212656	rs144918113	11	118731526	TREH	ENSG00000118094	bipolar_noukb	C	1293	rs11600340	unconditioned	4.9516e-05	0.876344	5.76068e-06	0.101932	0.0216682	9.91322	OID30388	no_MHC	UKB
212657	rs144918113	11	118731526	TREH	ENSG00000118094	bipolar_noukb	C	1293	rs116872113	unconditioned	1.56341e-34	0.886531	1.81866e-35	0.103117	0.0103523	77.841	OID30388	no_MHC	UKB
212658	rs144918113	11	118731526	TREH	ENSG00000118094	bipolar_noukb	C	1293	rs116993355	unconditioned	1.44441e-09	0.850031	1.68094e-10	0.0988714	0.0510976	20.3556	OID30388	no_MHC	UKB
212659	rs144918113	11	118731526	TREH	ENSG00000118094	bipolar_noukb	C	1296	rs117731596	unconditioned	8.08749e-05	0.879394	9.41151e-06	0.102318	0.0181981	9.42261	OID30388	no_MHC	UKB
212660	rs144918113	11	118731526	TREH	ENSG00000118094	bipolar_noukb	C	1295	rs12420093	unconditioned	9.22166e-08	0.884909	1.0729e-08	0.102943	0.012148	16.1991	OID30388	no_MHC	UKB
212661	rs144918113	11	118731526	TREH	ENSG00000118094	bipolar_noukb	C	1292	rs12794739	unconditioned	0.0336091	0.850516	0.00390925	0.0989148	0.0130505	3.39296	OID30388	no_MHC	UKB
212662	rs144918113	11	118731526	TREH	ENSG00000118094	bipolar_noukb	C	1295	rs138526953	unconditioned	3.44858e-08	0.875093	4.0127e-09	0.101801	0.0231061	17.1827	OID30388	no_MHC	UKB
212663	rs144918113	11	118731526	TREH	ENSG00000118094	bipolar_noukb	C	1297	rs138946558	unconditioned	6.26491e-05	0.887235	7.28981e-06	0.103229	0.00946658	9.67796	OID30388	no_MHC	UKB
212664	rs144918113	11	118731526	TREH	ENSG00000118094	bipolar_noukb	C	1292	rs140824750	unconditioned	0.102719	0.778133	0.0119478	0.0904919	0.0167082	2.27576	OID30388	no_MHC	UKB
212665	rs144918113	11	118731526	TREH	ENSG00000118094	bipolar_noukb	C	1293	rs141958628	unconditioned	0.00904641	0.871929	0.00105243	0.101421	0.0165512	4.70539	OID30388	no_MHC	UKB
212666	rs144918113	11	118731526	TREH	ENSG00000118094	bipolar_noukb	C	1294	rs145214028	unconditioned	0.00121586	0.87979	0.000141456	0.10234	0.016512	6.7123	OID30388	no_MHC	UKB
212667	rs144918113	11	118731526	TREH	ENSG00000118094	bipolar_noukb	C	1293	rs145288366	unconditioned	1.5817e-13	0.777743	1.84243e-14	0.0904632	0.131794	29.4751	OID30388	no_MHC	UKB
212668	rs144918113	11	118731526	TREH	ENSG00000118094	bipolar_noukb	C	1296	rs149509653	unconditioned	1.54653e-27	0.886511	1.79938e-28	0.103135	0.0103542	61.7338	OID30388	no_MHC	UKB
212669	rs144918113	11	118731526	TREH	ENSG00000118094	bipolar_noukb	C	1292	rs150515746	unconditioned	0.0152186	0.848894	0.00177015	0.0987038	0.0354134	4.18524	OID30388	no_MHC	UKB
212670	rs144918113	11	118731526	TREH	ENSG00000118094	bipolar_noukb	C	1295	rs150576411	unconditioned	5.51463e-10	0.667116	6.44186e-11	0.0776733	0.25521	21.3184	OID30388	no_MHC	UKB
212671	rs144918113	11	118731526	TREH	ENSG00000118094	bipolar_noukb	C	1293	rs151189539	unconditioned	9.78109e-11	0.881196	1.13787e-11	0.102496	0.016308	23.048	OID30388	no_MHC	UKB
212672	rs144918113	11	118731526	TREH	ENSG00000118094	bipolar_noukb	C	1293	rs1790192	unconditioned	6.70381e-38	0.889754	7.79806e-39	0.103492	0.00675459	85.5956	OID30388	no_MHC	UKB
212673	rs144918113	11	118731526	TREH	ENSG00000118094	bipolar_noukb	C	1293	rs184058954	unconditioned	0.0086605	0.877754	0.00100758	0.102109	0.0104683	4.74898	OID30388	no_MHC	UKB
212674	rs144918113	11	118731526	TREH	ENSG00000118094	bipolar_noukb	C	1294	rs185993089	unconditioned	0.000140524	0.876092	1.63522e-05	0.101925	0.0218262	8.87013	OID30388	no_MHC	UKB
212675	rs144918113	11	118731526	TREH	ENSG00000118094	bipolar_noukb	C	1293	rs189530708	unconditioned	9.06518e-26	0.880171	1.0546e-26	0.102377	0.0174515	57.6628	OID30388	no_MHC	UKB
212676	rs144918113	11	118731526	TREH	ENSG00000118094	bipolar_noukb	C	1313	rs28361986	unconditioned	2.69837e-08	0.855242	3.15253e-09	0.0998738	0.0448844	17.428	OID30388	no_MHC	UKB
212677	rs144918113	11	118731526	TREH	ENSG00000118094	bipolar_noukb	C	1296	rs28395393	unconditioned	0.110116	0.775599	0.012822	0.0903006	0.0111627	2.20622	OID30388	no_MHC	UKB
212678	rs144918113	11	118731526	TREH	ENSG00000118094	bipolar_noukb	C	1295	rs3016619	unconditioned	0.000122491	0.882002	1.42503e-05	0.102595	0.0152664	9.00747	OID30388	no_MHC	UKB
212679	rs144918113	11	118731526	TREH	ENSG00000118094	bipolar_noukb	C	1293	rs34026809	unconditioned	1.45766e-05	0.88623	1.69565e-06	0.103082	0.0106718	11.1361	OID30388	no_MHC	UKB
212680	rs144918113	11	118731526	TREH	ENSG00000118094	bipolar_noukb	C	1293	rs36073432	unconditioned	3.237e-06	0.883705	3.76562e-07	0.102788	0.0135035	12.6409	OID30388	no_MHC	UKB
212681	rs144918113	11	118731526	TREH	ENSG00000118094	bipolar_noukb	C	1293	rs45480895	unconditioned	0.000593712	0.878949	6.90699e-05	0.102235	0.0181535	7.42912	OID30388	no_MHC	UKB
212682	rs144918113	11	118731526	TREH	ENSG00000118094	bipolar_noukb	C	1412	rs45540840	unconditioned	5.03508e-57	0.885816	5.91442e-58	0.104042	0.0101426	129.631	OID30388	no_MHC	UKB
212683	rs144918113	11	118731526	TREH	ENSG00000118094	bipolar_noukb	C	1295	rs45578540	unconditioned	1.04427e-43	0.881538	1.21519e-44	0.102567	0.0158945	98.9678	OID30388	no_MHC	UKB
212684	rs144918113	11	118731526	TREH	ENSG00000118094	bipolar_noukb	C	1295	rs45621235	unconditioned	5.68449e-13	0.881333	6.6139e-14	0.102527	0.0161399	28.1959	OID30388	no_MHC	UKB
212685	rs144918113	11	118731526	TREH	ENSG00000118094	bipolar_noukb	C	1296	rs470203	unconditioned	0.0158684	0.872568	0.00184683	0.101545	0.00817175	4.14343	OID30388	no_MHC	UKB
212686	rs144918113	11	118731526	TREH	ENSG00000118094	bipolar_noukb	C	1295	rs4938620	unconditioned	2.77474e-06	0.846285	3.22971e-07	0.0984497	0.0552619	12.795	OID30388	no_MHC	UKB
212687	rs144918113	11	118731526	TREH	ENSG00000118094	bipolar_noukb	C	1296	rs521125	unconditioned	1.06154e-05	0.888433	1.2356e-06	0.103403	0.00815276	11.4532	OID30388	no_MHC	UKB
212688	rs144918113	11	118731526	TREH	ENSG00000118094	bipolar_noukb	C	1393	rs524409	unconditioned	1.6677e-29	0.891415	1.95236e-30	0.104353	0.00423181	66.2635	OID30388	no_MHC	UKB
212689	rs144918113	11	118731526	TREH	ENSG00000118094	bipolar_noukb	C	1422	rs527619	unconditioned	1.05275e-07	0.887778	1.23465e-08	0.104109	0.00811292	16.0667	OID30388	no_MHC	UKB
212690	rs144918113	11	118731526	TREH	ENSG00000118094	bipolar_noukb	C	1373	rs563549	unconditioned	1.0495e-204	0.888879	1.22752e-205	0.103958	0.00716284	469.679	OID30388	no_MHC	UKB
212691	rs144918113	11	118731526	TREH	ENSG00000118094	bipolar_noukb	C	1295	rs57879605	unconditioned	8.80672e-06	0.830335	1.02457e-06	0.0965276	0.0731271	11.64	OID30388	no_MHC	UKB
212692	rs144918113	11	118731526	TREH	ENSG00000118094	bipolar_noukb	C	1296	rs582942	unconditioned	4.41018e-27	0.890823	5.131e-28	0.103637	0.00554058	60.6859	OID30388	no_MHC	UKB
212693	rs144918113	11	118731526	TREH	ENSG00000118094	bipolar_noukb	C	1328	rs584935	unconditioned	0.00642117	0.880467	0.000748868	0.102675	0.00968847	5.04815	OID30388	no_MHC	UKB
212694	rs144918113	11	118731526	TREH	ENSG00000118094	bipolar_noukb	C	1295	rs61900950	unconditioned	0.000932774	0.886325	0.000108521	0.103107	0.00952631	6.97735	OID30388	no_MHC	UKB
212695	rs144918113	11	118731526	TREH	ENSG00000118094	bipolar_noukb	C	1293	rs623500	unconditioned	3.53252e-24	0.890654	4.10909e-25	0.103596	0.00574997	54	OID30388	no_MHC	UKB
212696	rs144918113	11	118731526	TREH	ENSG00000118094	bipolar_noukb	C	1301	rs7106316	unconditioned	7.57946e-05	0.888233	8.82178e-06	0.103374	0.00830915	9.48748	OID30388	no_MHC	UKB
212697	rs144918113	11	118731526	TREH	ENSG00000118094	bipolar_noukb	C	1323	rs7119038	unconditioned	4.46608e-12	0.881619	5.22149e-13	0.103059	0.0153222	26.1345	OID30388	no_MHC	UKB
212698	rs144918113	11	118731526	TREH	ENSG00000118094	bipolar_noukb	C	1296	rs7123530	unconditioned	2.96294e-107	0.882407	3.44753e-108	0.102657	0.0149356	245.29	OID30388	no_MHC	UKB
212699	rs144918113	11	118731526	TREH	ENSG00000118094	bipolar_noukb	C	1311	rs73613989	unconditioned	9.91226e-05	0.179252	2.01422e-05	0.0356399	0.784989	9.21915	OID30388	no_MHC	UKB
212700	rs144918113	11	118731526	TREH	ENSG00000118094	bipolar_noukb	C	1295	rs75461585	unconditioned	1.86023e-21	0.877003	2.16508e-22	0.102051	0.0209455	47.7336	OID30388	no_MHC	UKB
212701	rs144918113	11	118731526	TREH	ENSG00000118094	bipolar_noukb	C	1293	rs75629957	unconditioned	2.74729e-20	0.884262	3.19592e-21	0.102853	0.012885	45.0411	OID30388	no_MHC	UKB
212702	rs144918113	11	118731526	TREH	ENSG00000118094	bipolar_noukb	C	1293	rs76143861	unconditioned	1.05945e-31	0.886637	1.23242e-32	0.103129	0.0102335	71.3224	OID30388	no_MHC	UKB
212703	rs144918113	11	118731526	TREH	ENSG00000118094	bipolar_noukb	C	1304	rs76478216	unconditioned	1.57123e-16	0.872622	1.83e-17	0.101608	0.0257703	36.3895	OID30388	no_MHC	UKB
212704	rs144918113	11	118731526	TREH	ENSG00000118094	bipolar_noukb	C	1293	rs78210954	unconditioned	1.33342e-07	0.886822	1.55112e-08	0.103151	0.0100267	15.8303	OID30388	no_MHC	UKB
212705	rs144918113	11	118731526	TREH	ENSG00000118094	bipolar_noukb	C	1295	rs79000353	unconditioned	5.77137e-14	0.878768	6.71637e-15	0.102247	0.0189856	30.4833	OID30388	no_MHC	UKB
212706	rs144918113	11	118731526	TREH	ENSG00000118094	bipolar_noukb	C	1295	rs7951019	unconditioned	6.88096e-07	0.849889	8.00888e-08	0.0988689	0.0512412	14.1893	OID30388	no_MHC	UKB
212707	rs144918113	11	118731526	TREH	ENSG00000118094	bipolar_noukb	C	1295	rs7951159	unconditioned	5.24348e-14	0.881142	6.10079e-15	0.102505	0.0163536	30.5792	OID30388	no_MHC	UKB
212708	rs144918113	11	118731526	TREH	ENSG00000118094	bipolar_noukb	C	1303	rs947931	unconditioned	3.02371e-26	0.876231	3.52515e-27	0.102132	0.0216366	58.7607	OID30388	no_MHC	UKB
212709	rs144918113	11	118731526	TREH	ENSG00000118094	bipolar_noukb	C	1309	rs9736016	unconditioned	6.94992e-17	0.886289	8.09216e-18	0.103185	0.010526	37.2052	OID30388	no_MHC	UKB
212710	rs144918113	11	118731526	TREH	ENSG00000118094	depression_Als_noukb_included	C	1864	unconditioned	unconditioned	0	0.937313	0	0.0326784	0.0300086	5942.2	OID30388	no_MHC	UKB
212711	rs144918113	11	118731526	TREH	ENSG00000118094	depression_Als_noukb_included	C	1275	rs10736492	unconditioned	2.15284e-21	0.981795	3.51686e-23	0.0160364	0.00216837	47.5875	OID30388	no_MHC	UKB
212712	rs144918113	11	118731526	TREH	ENSG00000118094	depression_Als_noukb_included	C	1274	rs11217096	unconditioned	1.50836e-11	0.98101	2.45976e-13	0.0159948	0.0029953	24.9174	OID30388	no_MHC	UKB
212713	rs144918113	11	118731526	TREH	ENSG00000118094	depression_Als_noukb_included	C	1277	rs11530564	unconditioned	0.00320638	0.977733	5.23224e-05	0.0159518	0.00305661	5.74261	OID30388	no_MHC	UKB
212714	rs144918113	11	118731526	TREH	ENSG00000118094	depression_Als_noukb_included	C	1274	rs11600340	unconditioned	5.49312e-05	0.972038	8.96304e-07	0.0158485	0.0120579	9.80943	OID30388	no_MHC	UKB
212715	rs144918113	11	118731526	TREH	ENSG00000118094	depression_Als_noukb_included	C	1274	rs116872113	unconditioned	1.72445e-34	0.97779	2.81273e-36	0.0159423	0.0062673	77.743	OID30388	no_MHC	UKB
212716	rs144918113	11	118731526	TREH	ENSG00000118094	depression_Als_noukb_included	C	1274	rs116993355	unconditioned	1.66101e-09	0.977533	2.7093e-11	0.0159381	0.00652857	20.2158	OID30388	no_MHC	UKB
212717	rs144918113	11	118731526	TREH	ENSG00000118094	depression_Als_noukb_included	C	1277	rs117731596	unconditioned	8.81315e-05	0.958021	1.44533e-06	0.015685	0.0262042	9.33668	OID30388	no_MHC	UKB
212718	rs144918113	11	118731526	TREH	ENSG00000118094	depression_Als_noukb_included	C	1276	rs12420093	unconditioned	1.01946e-07	0.978271	1.66749e-09	0.0159955	0.00573295	16.0988	OID30388	no_MHC	UKB
212719	rs144918113	11	118731526	TREH	ENSG00000118094	depression_Als_noukb_included	C	1273	rs12794739	unconditioned	0.0465888	0.934517	0.000759604	0.0152339	0.00290055	3.0664	OID30388	no_MHC	UKB
212720	rs144918113	11	118731526	TREH	ENSG00000118094	depression_Als_noukb_included	C	1276	rs138526953	unconditioned	3.84584e-08	0.975845	6.29148e-10	0.0159558	0.00819926	17.0737	OID30388	no_MHC	UKB
212721	rs144918113	11	118731526	TREH	ENSG00000118094	depression_Als_noukb_included	C	1278	rs138946558	unconditioned	6.91532e-05	0.978934	1.1334e-06	0.0160394	0.00495638	9.57919	OID30388	no_MHC	UKB
212722	rs144918113	11	118731526	TREH	ENSG00000118094	depression_Als_noukb_included	C	1273	rs140824750	unconditioned	0.127708	0.851713	0.00208221	0.0138821	0.00461474	2.05801	OID30388	no_MHC	UKB
212723	rs144918113	11	118731526	TREH	ENSG00000118094	depression_Als_noukb_included	C	1274	rs141958628	unconditioned	0.0105368	0.953633	0.000172087	0.0155546	0.0201038	4.55288	OID30388	no_MHC	UKB
212724	rs144918113	11	118731526	TREH	ENSG00000118094	depression_Als_noukb_included	C	1275	rs145214028	unconditioned	0.00135088	0.97487	2.20934e-05	0.0159359	0.00782131	6.607	OID30388	no_MHC	UKB
212725	rs144918113	11	118731526	TREH	ENSG00000118094	depression_Als_noukb_included	C	1273	rs145288366	unconditioned	0.000547969	0.976216	8.93433e-06	0.0159093	0.00731777	7.50929	OID30388	no_MHC	UKB
212726	rs144918113	11	118731526	TREH	ENSG00000118094	depression_Als_noukb_included	C	1277	rs149509653	unconditioned	1.69782e-27	0.973257	2.78293e-29	0.015942	0.0108015	61.6405	OID30388	no_MHC	UKB
212727	rs144918113	11	118731526	TREH	ENSG00000118094	depression_Als_noukb_included	C	1273	rs150515746	unconditioned	0.0173393	0.960719	0.000282707	0.015658	0.00600152	4.05478	OID30388	no_MHC	UKB
212728	rs144918113	11	118731526	TREH	ENSG00000118094	depression_Als_noukb_included	C	1276	rs150576411	unconditioned	8.07004e-10	0.976157	1.31949e-11	0.0159527	0.00789062	20.9377	OID30388	no_MHC	UKB
212729	rs144918113	11	118731526	TREH	ENSG00000118094	depression_Als_noukb_included	C	1274	rs151189539	unconditioned	1.08035e-10	0.973229	1.76266e-12	0.0158679	0.0109028	22.9486	OID30388	no_MHC	UKB
212730	rs144918113	11	118731526	TREH	ENSG00000118094	depression_Als_noukb_included	C	1274	rs1790192	unconditioned	7.39356e-38	0.981333	1.20568e-39	0.0160001	0.00266698	85.4976	OID30388	no_MHC	UKB
212731	rs144918113	11	118731526	TREH	ENSG00000118094	depression_Als_noukb_included	C	1274	rs184058954	unconditioned	0.00985785	0.968618	0.000160851	0.0157994	0.00556394	4.61949	OID30388	no_MHC	UKB
212732	rs144918113	11	118731526	TREH	ENSG00000118094	depression_Als_noukb_included	C	1274	rs185993089	unconditioned	0.00078864	0.972546	1.28671e-05	0.0158569	0.0107959	7.1452	OID30388	no_MHC	UKB
212733	rs144918113	11	118731526	TREH	ENSG00000118094	depression_Als_noukb_included	C	1274	rs189530708	unconditioned	1.00336e-25	0.973897	1.63697e-27	0.0158788	0.0102243	57.5613	OID30388	no_MHC	UKB
212734	rs144918113	11	118731526	TREH	ENSG00000118094	depression_Als_noukb_included	C	1295	rs28361986	unconditioned	3.09392e-08	0.980416	5.09271e-10	0.0161346	0.00344953	17.2912	OID30388	no_MHC	UKB
212735	rs144918113	11	118731526	TREH	ENSG00000118094	depression_Als_noukb_included	C	1277	rs28395393	unconditioned	0.126013	0.854667	0.00205938	0.0139642	0.00329612	2.07137	OID30388	no_MHC	UKB
212736	rs144918113	11	118731526	TREH	ENSG00000118094	depression_Als_noukb_included	C	1276	rs3016619	unconditioned	0.000135506	0.975722	2.21959e-06	0.0159742	0.00816641	8.9065	OID30388	no_MHC	UKB
212737	rs144918113	11	118731526	TREH	ENSG00000118094	depression_Als_noukb_included	C	1274	rs34026809	unconditioned	1.61078e-05	0.979119	2.6271e-07	0.015964	0.00490083	11.0362	OID30388	no_MHC	UKB
212738	rs144918113	11	118731526	TREH	ENSG00000118094	depression_Als_noukb_included	C	1274	rs36073432	unconditioned	3.57349e-06	0.975567	5.82949e-08	0.0159061	0.00852374	12.542	OID30388	no_MHC	UKB
212739	rs144918113	11	118731526	TREH	ENSG00000118094	depression_Als_noukb_included	C	1274	rs45480895	unconditioned	0.000536735	0.792652	8.88358e-06	0.0129254	0.193877	7.53001	OID30388	no_MHC	UKB
212740	rs144918113	11	118731526	TREH	ENSG00000118094	depression_Als_noukb_included	C	1393	rs45540840	unconditioned	5.56095e-57	0.97831	1.08664e-58	0.0191141	0.00257616	129.532	OID30388	no_MHC	UKB
212741	rs144918113	11	118731526	TREH	ENSG00000118094	depression_Als_noukb_included	C	1276	rs45578540	unconditioned	1.08387e-43	0.914767	1.78036e-45	0.0149557	0.0702775	98.9306	OID30388	no_MHC	UKB
212742	rs144918113	11	118731526	TREH	ENSG00000118094	depression_Als_noukb_included	C	1276	rs45621235	unconditioned	6.23114e-13	0.966057	1.02001e-14	0.0157958	0.0181475	28.104	OID30388	no_MHC	UKB
212743	rs144918113	11	118731526	TREH	ENSG00000118094	depression_Als_noukb_included	C	1277	rs470203	unconditioned	0.0176937	0.960589	0.000289394	0.0157055	0.00572288	4.03455	OID30388	no_MHC	UKB
212744	rs144918113	11	118731526	TREH	ENSG00000118094	depression_Als_noukb_included	C	1276	rs4938620	unconditioned	3.2123e-06	0.979719	5.25375e-08	0.0160192	0.00425848	12.6485	OID30388	no_MHC	UKB
212745	rs144918113	11	118731526	TREH	ENSG00000118094	depression_Als_noukb_included	C	1277	rs521125	unconditioned	1.17234e-05	0.981144	1.92744e-07	0.0161283	0.00271567	11.3539	OID30388	no_MHC	UKB
212746	rs144918113	11	118731526	TREH	ENSG00000118094	depression_Als_noukb_included	C	1377	rs524409	unconditioned	1.2844e-29	0.937491	2.62712e-31	0.019132	0.0433771	66.5247	OID30388	no_MHC	UKB
212747	rs144918113	11	118731526	TREH	ENSG00000118094	depression_Als_noukb_included	C	1403	rs527619	unconditioned	1.15712e-07	0.975831	2.54149e-09	0.0214303	0.00273852	15.9722	OID30388	no_MHC	UKB
212748	rs144918113	11	118731526	TREH	ENSG00000118094	depression_Als_noukb_included	C	1354	rs563549	unconditioned	1.10951e-204	0.939526	2.10041e-206	0.0177434	0.0427308	469.623	OID30388	no_MHC	UKB
212749	rs144918113	11	118731526	TREH	ENSG00000118094	depression_Als_noukb_included	C	1276	rs57879605	unconditioned	1.0398e-05	0.980424	1.70044e-07	0.0160298	0.00353539	11.4739	OID30388	no_MHC	UKB
212750	rs144918113	11	118731526	TREH	ENSG00000118094	depression_Als_noukb_included	C	1277	rs582942	unconditioned	4.85319e-27	0.980325	7.95135e-29	0.0160578	0.00361729	60.5902	OID30388	no_MHC	UKB
212751	rs144918113	11	118731526	TREH	ENSG00000118094	depression_Als_noukb_included	C	1309	rs584935	unconditioned	0.00727674	0.959417	0.000124823	0.0164408	0.0167403	4.92307	OID30388	no_MHC	UKB
212752	rs144918113	11	118731526	TREH	ENSG00000118094	depression_Als_noukb_included	C	1276	rs61900950	unconditioned	0.00103014	0.977065	1.68499e-05	0.0159758	0.00591179	6.87806	OID30388	no_MHC	UKB
212753	rs144918113	11	118731526	TREH	ENSG00000118094	depression_Als_noukb_included	C	1274	rs623500	unconditioned	3.89158e-24	0.981216	6.34611e-26	0.0159982	0.0027862	53.9032	OID30388	no_MHC	UKB
212754	rs144918113	11	118731526	TREH	ENSG00000118094	depression_Als_noukb_included	C	1282	rs7106316	unconditioned	8.35841e-05	0.979369	1.38129e-06	0.0161804	0.0043659	9.38966	OID30388	no_MHC	UKB
212755	rs144918113	11	118731526	TREH	ENSG00000118094	depression_Als_noukb_included	C	1304	rs7119038	unconditioned	4.96278e-12	0.979747	8.18594e-14	0.0161565	0.00409624	26.0291	OID30388	no_MHC	UKB
212756	rs144918113	11	118731526	TREH	ENSG00000118094	depression_Als_noukb_included	C	1277	rs7123530	unconditioned	2.78945e-107	0.829911	4.62174e-109	0.013594	0.156495	245.351	OID30388	no_MHC	UKB
212757	rs144918113	11	118731526	TREH	ENSG00000118094	depression_Als_noukb_included	C	1292	rs73613989	unconditioned	0.000542766	0.980385	8.88119e-06	0.0160388	0.00302483	7.51883	OID30388	no_MHC	UKB
212758	rs144918113	11	118731526	TREH	ENSG00000118094	depression_Als_noukb_included	C	1276	rs75461585	unconditioned	2.07062e-21	0.975987	3.38569e-23	0.0159504	0.00806237	47.6264	OID30388	no_MHC	UKB
212759	rs144918113	11	118731526	TREH	ENSG00000118094	depression_Als_noukb_included	C	1274	rs75629957	unconditioned	3.04043e-20	0.978618	4.95894e-22	0.0159558	0.00542594	44.9397	OID30388	no_MHC	UKB
212760	rs144918113	11	118731526	TREH	ENSG00000118094	depression_Als_noukb_included	C	1274	rs76143861	unconditioned	1.16848e-31	0.97782	1.90589e-33	0.0159428	0.00623721	71.2244	OID30388	no_MHC	UKB
212761	rs144918113	11	118731526	TREH	ENSG00000118094	depression_Als_noukb_included	C	1285	rs76478216	unconditioned	1.76322e-16	0.979219	2.89053e-18	0.0160481	0.00473256	36.2742	OID30388	no_MHC	UKB
212762	rs144918113	11	118731526	TREH	ENSG00000118094	depression_Als_noukb_included	C	1274	rs78210954	unconditioned	1.46969e-07	0.977469	2.39725e-09	0.0159372	0.0065932	15.733	OID30388	no_MHC	UKB
212763	rs144918113	11	118731526	TREH	ENSG00000118094	depression_Als_noukb_included	C	1273	rs79000353	unconditioned	9.00296e-10	0.968917	1.46788e-11	0.0157823	0.0153003	20.8283	OID30388	no_MHC	UKB
212764	rs144918113	11	118731526	TREH	ENSG00000118094	depression_Als_noukb_included	C	1276	rs7951019	unconditioned	7.9138e-07	0.977447	1.2945e-08	0.015982	0.00657029	14.0495	OID30388	no_MHC	UKB
212765	rs144918113	11	118731526	TREH	ENSG00000118094	depression_Als_noukb_included	C	1276	rs7951159	unconditioned	5.82411e-14	0.9787	9.52602e-16	0.0160025	0.00529704	30.4742	OID30388	no_MHC	UKB
212766	rs144918113	11	118731526	TREH	ENSG00000118094	depression_Als_noukb_included	C	1284	rs947931	unconditioned	3.37914e-26	0.979246	5.53381e-28	0.0160318	0.00472248	58.6496	OID30388	no_MHC	UKB
212767	rs144918113	11	118731526	TREH	ENSG00000118094	depression_Als_noukb_included	C	1291	rs9736016	unconditioned	7.68454e-17	0.980033	1.2716e-18	0.0162133	0.00375392	37.1047	OID30388	no_MHC	UKB
212768	rs144918113	11	118731526	TREH	ENSG00000118094	depression_Als_ukb_included	C	1976	unconditioned	unconditioned	0	0.26034	0	0.737984	0.00167529	5943.48	OID30388	no_MHC	UKB
212769	rs144918113	11	118731526	TREH	ENSG00000118094	depression_Als_ukb_included	C	1287	rs10736492	unconditioned	5.93829e-22	0.270828	1.58589e-21	0.723272	0.00590005	48.8755	OID30388	no_MHC	UKB
212770	rs144918113	11	118731526	TREH	ENSG00000118094	depression_Als_ukb_included	C	1286	rs11217096	unconditioned	4.18391e-12	0.272131	1.11735e-11	0.726749	0.00112031	26.1998	OID30388	no_MHC	UKB
212771	rs144918113	11	118731526	TREH	ENSG00000118094	depression_Als_ukb_included	C	1289	rs11530564	unconditioned	3.16601e-06	0.262517	8.45525e-06	0.701051	0.0364205	12.663	OID30388	no_MHC	UKB
212772	rs144918113	11	118731526	TREH	ENSG00000118094	depression_Als_ukb_included	C	1286	rs11600340	unconditioned	1.53599e-05	0.271813	4.10202e-05	0.7259	0.00223134	11.0837	OID30388	no_MHC	UKB
212773	rs144918113	11	118731526	TREH	ENSG00000118094	depression_Als_ukb_included	C	1286	rs116872113	unconditioned	4.79503e-35	0.271869	1.28056e-34	0.726049	0.00208225	79.0229	OID30388	no_MHC	UKB
212774	rs144918113	11	118731526	TREH	ENSG00000118094	depression_Als_ukb_included	C	1286	rs116993355	unconditioned	4.61971e-10	0.271886	1.23374e-09	0.726097	0.00201681	21.4955	OID30388	no_MHC	UKB
212775	rs144918113	11	118731526	TREH	ENSG00000118094	depression_Als_ukb_included	C	1289	rs117731596	unconditioned	2.40597e-05	0.261593	6.42593e-05	0.698631	0.0396871	10.635	OID30388	no_MHC	UKB
212776	rs144918113	11	118731526	TREH	ENSG00000118094	depression_Als_ukb_included	C	1288	rs12420093	unconditioned	2.83091e-08	0.271654	7.56027e-08	0.72548	0.00286557	17.3801	OID30388	no_MHC	UKB
212777	rs144918113	11	118731526	TREH	ENSG00000118094	depression_Als_ukb_included	C	1286	rs12794739	unconditioned	0.00030686	0.271466	0.000819498	0.724974	0.00243283	8.08912	OID30388	no_MHC	UKB
212778	rs144918113	11	118731526	TREH	ENSG00000118094	depression_Als_ukb_included	C	1288	rs138526953	unconditioned	1.07141e-08	0.271846	2.86133e-08	0.725993	0.00216078	18.3517	OID30388	no_MHC	UKB
212779	rs144918113	11	118731526	TREH	ENSG00000118094	depression_Als_ukb_included	C	1290	rs138946558	unconditioned	1.92142e-05	0.272135	5.13137e-05	0.726766	0.0010285	10.8599	OID30388	no_MHC	UKB
212780	rs144918113	11	118731526	TREH	ENSG00000118094	depression_Als_ukb_included	C	1285	rs140824750	unconditioned	0.031477	0.238558	0.0840621	0.637082	0.0088203	3.4585	OID30388	no_MHC	UKB
212781	rs144918113	11	118731526	TREH	ENSG00000118094	depression_Als_ukb_included	C	1286	rs141958628	unconditioned	0.00278587	0.268515	0.00743993	0.717091	0.00416859	5.8832	OID30388	no_MHC	UKB
212782	rs144918113	11	118731526	TREH	ENSG00000118094	depression_Als_ukb_included	C	1287	rs145214028	unconditioned	0.00037541	0.271523	0.00100257	0.72513	0.00196866	7.88749	OID30388	no_MHC	UKB
212783	rs144918113	11	118731526	TREH	ENSG00000118094	depression_Als_ukb_included	C	1285	rs145288366	unconditioned	0.000146903	0.270332	0.000392318	0.721937	0.0071923	8.82574	OID30388	no_MHC	UKB
212784	rs144918113	11	118731526	TREH	ENSG00000118094	depression_Als_ukb_included	C	1289	rs149509653	unconditioned	4.73814e-28	0.271613	1.26538e-27	0.725372	0.00301445	62.9167	OID30388	no_MHC	UKB
212785	rs144918113	11	118731526	TREH	ENSG00000118094	depression_Als_ukb_included	C	1285	rs150515746	unconditioned	0.00476738	0.265956	0.0127317	0.710253	0.00629141	5.34596	OID30388	no_MHC	UKB
212786	rs144918113	11	118731526	TREH	ENSG00000118094	depression_Als_ukb_included	C	1288	rs150576411	unconditioned	2.24833e-10	0.271934	6.00441e-10	0.726229	0.00183693	22.2157	OID30388	no_MHC	UKB
212787	rs144918113	11	118731526	TREH	ENSG00000118094	depression_Als_ukb_included	C	1286	rs151189539	unconditioned	3.01875e-11	0.271922	8.06185e-11	0.72619	0.0018882	24.2236	OID30388	no_MHC	UKB
212788	rs144918113	11	118731526	TREH	ENSG00000118094	depression_Als_ukb_included	C	1285	rs1790192	unconditioned	0.0201483	0.251239	0.0538079	0.670953	0.00385118	3.90463	OID30388	no_MHC	UKB
212789	rs144918113	11	118731526	TREH	ENSG00000118094	depression_Als_ukb_included	C	1286	rs184058954	unconditioned	0.00265493	0.269116	0.00709025	0.718699	0.0024402	5.93134	OID30388	no_MHC	UKB
212790	rs144918113	11	118731526	TREH	ENSG00000118094	depression_Als_ukb_included	C	1287	rs185993089	unconditioned	4.36017e-05	0.271803	0.000116443	0.725875	0.00216195	10.0404	OID30388	no_MHC	UKB
212791	rs144918113	11	118731526	TREH	ENSG00000118094	depression_Als_ukb_included	C	1286	rs189530708	unconditioned	2.79983e-26	0.271681	7.47721e-26	0.725547	0.00277215	58.8377	OID30388	no_MHC	UKB
212792	rs144918113	11	118731526	TREH	ENSG00000118094	depression_Als_ukb_included	C	1307	rs28361986	unconditioned	8.54387e-09	0.270827	2.2819e-08	0.723317	0.00585599	18.5781	OID30388	no_MHC	UKB
212793	rs144918113	11	118731526	TREH	ENSG00000118094	depression_Als_ukb_included	C	1289	rs28395393	unconditioned	0.0336858	0.237282	0.089962	0.633683	0.00538689	3.39068	OID30388	no_MHC	UKB
212794	rs144918113	11	118731526	TREH	ENSG00000118094	depression_Als_ukb_included	C	1288	rs3016619	unconditioned	3.77593e-05	0.271885	0.00010084	0.726095	0.00188116	10.1843	OID30388	no_MHC	UKB
212795	rs144918113	11	118731526	TREH	ENSG00000118094	depression_Als_ukb_included	C	1286	rs34026809	unconditioned	4.4746e-06	0.272059	1.19498e-05	0.726557	0.00136827	12.3171	OID30388	no_MHC	UKB
212796	rs144918113	11	118731526	TREH	ENSG00000118094	depression_Als_ukb_included	C	1286	rs36073432	unconditioned	9.96518e-07	0.272056	2.66129e-06	0.726548	0.00139217	13.819	OID30388	no_MHC	UKB
212797	rs144918113	11	118731526	TREH	ENSG00000118094	depression_Als_ukb_included	C	1286	rs45480895	unconditioned	0.000131816	0.195132	0.00035222	0.52112	0.283264	8.9341	OID30388	no_MHC	UKB
212798	rs144918113	11	118731526	TREH	ENSG00000118094	depression_Als_ukb_included	C	1405	rs45540840	unconditioned	1.54585e-57	0.27196	4.12957e-57	0.726508	0.00153261	130.812	OID30388	no_MHC	UKB
212799	rs144918113	11	118731526	TREH	ENSG00000118094	depression_Als_ukb_included	C	1288	rs45578540	unconditioned	3.22414e-44	0.272053	8.61041e-44	0.726546	0.00140027	100.143	OID30388	no_MHC	UKB
212800	rs144918113	11	118731526	TREH	ENSG00000118094	depression_Als_ukb_included	C	1288	rs45621235	unconditioned	1.73974e-13	0.269716	4.64621e-13	0.720304	0.00997993	29.3799	OID30388	no_MHC	UKB
212801	rs144918113	11	118731526	TREH	ENSG00000118094	depression_Als_ukb_included	C	1289	rs470203	unconditioned	0.00484464	0.26705	0.0129381	0.713184	0.00198305	5.32988	OID30388	no_MHC	UKB
212802	rs144918113	11	118731526	TREH	ENSG00000118094	depression_Als_ukb_included	C	1288	rs4938620	unconditioned	8.91635e-07	0.271975	2.38121e-06	0.726335	0.00168693	13.9302	OID30388	no_MHC	UKB
212803	rs144918113	11	118731526	TREH	ENSG00000118094	depression_Als_ukb_included	C	1289	rs521125	unconditioned	3.24779e-06	0.271851	8.68464e-06	0.726934	0.00120241	12.6375	OID30388	no_MHC	UKB
212804	rs144918113	11	118731526	TREH	ENSG00000118094	depression_Als_ukb_included	C	1389	rs524409	unconditioned	3.69852e-30	0.269952	9.89957e-30	0.722554	0.00749428	67.7696	OID30388	no_MHC	UKB
212805	rs144918113	11	118731526	TREH	ENSG00000118094	depression_Als_ukb_included	C	1415	rs527619	unconditioned	3.22548e-08	0.272003	8.61871e-08	0.72681	0.00118779	17.2496	OID30388	no_MHC	UKB
212806	rs144918113	11	118731526	TREH	ENSG00000118094	depression_Als_ukb_included	C	1366	rs563549	unconditioned	3.20917e-205	0.271768	8.57208e-205	0.725922	0.00231024	470.864	OID30388	no_MHC	UKB
212807	rs144918113	11	118731526	TREH	ENSG00000118094	depression_Als_ukb_included	C	1288	rs57879605	unconditioned	2.88664e-06	0.272195	7.70907e-06	0.726924	0.000870802	12.7554	OID30388	no_MHC	UKB
212808	rs144918113	11	118731526	TREH	ENSG00000118094	depression_Als_ukb_included	C	1289	rs582942	unconditioned	1.34648e-27	0.271988	3.59592e-27	0.726373	0.00163956	61.8723	OID30388	no_MHC	UKB
212809	rs144918113	11	118731526	TREH	ENSG00000118094	depression_Als_ukb_included	C	1321	rs584935	unconditioned	0.00156695	0.214884	0.00439762	0.602894	0.176257	6.45863	OID30388	no_MHC	UKB
212810	rs144918113	11	118731526	TREH	ENSG00000118094	depression_Als_ukb_included	C	1288	rs61900950	unconditioned	0.000286066	0.271845	0.000763968	0.72599	0.00111408	8.15929	OID30388	no_MHC	UKB
212811	rs144918113	11	118731526	TREH	ENSG00000118094	depression_Als_ukb_included	C	1286	rs623500	unconditioned	1.07669e-24	0.271483	2.87541e-24	0.72502	0.00349732	55.1882	OID30388	no_MHC	UKB
212812	rs144918113	11	118731526	TREH	ENSG00000118094	depression_Als_ukb_included	C	1294	rs7106316	unconditioned	2.31942e-05	0.271837	6.19434e-05	0.72598	0.00209798	10.6716	OID30388	no_MHC	UKB
212813	rs144918113	11	118731526	TREH	ENSG00000118094	depression_Als_ukb_included	C	1317	rs7119038	unconditioned	1.37857e-12	0.272163	3.68176e-12	0.726869	0.000967694	27.31	OID30388	no_MHC	UKB
212814	rs144918113	11	118731526	TREH	ENSG00000118094	depression_Als_ukb_included	C	1289	rs7123530	unconditioned	9.14445e-108	0.271811	2.44213e-107	0.725901	0.00228838	246.466	OID30388	no_MHC	UKB
212815	rs144918113	11	118731526	TREH	ENSG00000118094	depression_Als_ukb_included	C	1304	rs73613989	unconditioned	0.000150034	0.271354	0.000400713	0.724735	0.00336026	8.80465	OID30388	no_MHC	UKB
212816	rs144918113	11	118731526	TREH	ENSG00000118094	depression_Als_ukb_included	C	1288	rs75461585	unconditioned	5.76741e-22	0.271794	1.54025e-21	0.725854	0.00235176	48.9046	OID30388	no_MHC	UKB
212817	rs144918113	11	118731526	TREH	ENSG00000118094	depression_Als_ukb_included	C	1286	rs75629957	unconditioned	8.44441e-21	0.2718	2.25516e-20	0.725865	0.00233463	46.2208	OID30388	no_MHC	UKB
212818	rs144918113	11	118731526	TREH	ENSG00000118094	depression_Als_ukb_included	C	1286	rs76143861	unconditioned	3.25175e-32	0.272098	8.68411e-32	0.726661	0.00124144	72.5035	OID30388	no_MHC	UKB
212819	rs144918113	11	118731526	TREH	ENSG00000118094	depression_Als_ukb_included	C	1297	rs76478216	unconditioned	4.90049e-17	0.272146	1.30876e-16	0.72681	0.00104449	37.5546	OID30388	no_MHC	UKB
212820	rs144918113	11	118731526	TREH	ENSG00000118094	depression_Als_ukb_included	C	1286	rs78210954	unconditioned	4.09169e-08	0.272137	1.09272e-07	0.726766	0.00109623	17.0117	OID30388	no_MHC	UKB
212821	rs144918113	11	118731526	TREH	ENSG00000118094	depression_Als_ukb_included	C	1288	rs79000353	unconditioned	1.78586e-14	0.271842	4.76934e-14	0.725982	0.00217596	31.6563	OID30388	no_MHC	UKB
212822	rs144918113	11	118731526	TREH	ENSG00000118094	depression_Als_ukb_included	C	1288	rs7951019	unconditioned	2.20199e-07	0.271971	5.88064e-07	0.726326	0.00170187	15.3287	OID30388	no_MHC	UKB
212823	rs144918113	11	118731526	TREH	ENSG00000118094	depression_Als_ukb_included	C	1288	rs7951159	unconditioned	1.61951e-14	0.272144	4.32508e-14	0.726789	0.00106704	31.7541	OID30388	no_MHC	UKB
212824	rs144918113	11	118731526	TREH	ENSG00000118094	depression_Als_ukb_included	C	1296	rs947931	unconditioned	9.38084e-27	0.271852	2.50529e-26	0.726019	0.00212933	59.9311	OID30388	no_MHC	UKB
212825	rs144918113	11	118731526	TREH	ENSG00000118094	depression_Als_ukb_included	C	1303	rs9736016	unconditioned	2.13485e-17	0.272278	5.70144e-17	0.727159	0.000563475	38.3856	OID30388	no_MHC	UKB
212826	rs144918113	11	118731526	TREH	ENSG00000118094	schizophrenia	C	1982	unconditioned	unconditioned	0	0.568541	0	0.424759	0.00669965	5942.71	OID30388	no_MHC	UKB
212827	rs144918113	11	118731526	TREH	ENSG00000118094	schizophrenia	C	1293	rs10736492	unconditioned	1.36342e-21	0.621747	8.23037e-22	0.375319	0.00293374	48.0443	OID30388	no_MHC	UKB
212828	rs144918113	11	118731526	TREH	ENSG00000118094	schizophrenia	C	1292	rs11217096	unconditioned	9.55609e-12	0.621468	5.76848e-12	0.375142	0.00339016	25.3738	OID30388	no_MHC	UKB
212829	rs144918113	11	118731526	TREH	ENSG00000118094	schizophrenia	C	1295	rs11530564	unconditioned	7.40756e-06	0.614342	4.47201e-06	0.370869	0.0147774	11.813	OID30388	no_MHC	UKB
212830	rs144918113	11	118731526	TREH	ENSG00000118094	schizophrenia	C	1292	rs11600340	unconditioned	3.2704e-05	0.578805	1.97455e-05	0.349389	0.0717534	10.328	OID30388	no_MHC	UKB
212831	rs144918113	11	118731526	TREH	ENSG00000118094	schizophrenia	C	1292	rs116872113	unconditioned	1.09015e-34	0.61817	6.5807e-35	0.373152	0.00867805	78.2016	OID30388	no_MHC	UKB
212832	rs144918113	11	118731526	TREH	ENSG00000118094	schizophrenia	C	1292	rs116993355	unconditioned	1.02295e-09	0.601999	6.17548e-10	0.36339	0.034611	20.7006	OID30388	no_MHC	UKB
212833	rs144918113	11	118731526	TREH	ENSG00000118094	schizophrenia	C	1295	rs117731596	unconditioned	5.55176e-05	0.603672	3.35188e-05	0.364436	0.0318029	9.79881	OID30388	no_MHC	UKB
212834	rs144918113	11	118731526	TREH	ENSG00000118094	schizophrenia	C	1294	rs12420093	unconditioned	6.43086e-08	0.617104	3.88225e-08	0.37253	0.0103661	16.5596	OID30388	no_MHC	UKB
212835	rs144918113	11	118731526	TREH	ENSG00000118094	schizophrenia	C	1292	rs12794739	unconditioned	0.000692102	0.612393	0.000417799	0.369665	0.0168325	7.27578	OID30388	no_MHC	UKB
212836	rs144918113	11	118731526	TREH	ENSG00000118094	schizophrenia	C	1294	rs138526953	unconditioned	2.41086e-08	0.611769	1.45545e-08	0.369309	0.0189217	17.5407	OID30388	no_MHC	UKB
212837	rs144918113	11	118731526	TREH	ENSG00000118094	schizophrenia	C	1296	rs138946558	unconditioned	4.35537e-05	0.616805	2.62942e-05	0.372366	0.01076	10.0415	OID30388	no_MHC	UKB
212838	rs144918113	11	118731526	TREH	ENSG00000118094	schizophrenia	C	1291	rs140824750	unconditioned	0.0719832	0.545294	0.0434519	0.329151	0.0101202	2.63132	OID30388	no_MHC	UKB
212839	rs144918113	11	118731526	TREH	ENSG00000118094	schizophrenia	C	1292	rs141958628	unconditioned	0.00629851	0.607076	0.00380224	0.366459	0.0163647	5.06744	OID30388	no_MHC	UKB
212840	rs144918113	11	118731526	TREH	ENSG00000118094	schizophrenia	C	1293	rs145214028	unconditioned	0.00080613	0.583311	0.000486717	0.352122	0.0632738	7.12327	OID30388	no_MHC	UKB
212841	rs144918113	11	118731526	TREH	ENSG00000118094	schizophrenia	C	1292	rs145288366	unconditioned	1.24972e-13	0.614516	7.54411e-14	0.370946	0.0145383	29.7107	OID30388	no_MHC	UKB
212842	rs144918113	11	118731526	TREH	ENSG00000118094	schizophrenia	C	1295	rs149509653	unconditioned	1.08287e-27	0.620729	6.53724e-28	0.374727	0.00454363	62.0902	OID30388	no_MHC	UKB
212843	rs144918113	11	118731526	TREH	ENSG00000118094	schizophrenia	C	1291	rs150515746	unconditioned	0.0108134	0.603169	0.00652739	0.364081	0.0154092	4.52697	OID30388	no_MHC	UKB
212844	rs144918113	11	118731526	TREH	ENSG00000118094	schizophrenia	C	1294	rs150576411	unconditioned	5.01683e-10	0.606899	3.02887e-10	0.366384	0.0267172	21.4131	OID30388	no_MHC	UKB
212845	rs144918113	11	118731526	TREH	ENSG00000118094	schizophrenia	C	1292	rs151189539	unconditioned	6.64416e-11	0.598586	4.01112e-11	0.36133	0.0400835	23.4347	OID30388	no_MHC	UKB
212846	rs144918113	11	118731526	TREH	ENSG00000118094	schizophrenia	C	1292	rs1790192	unconditioned	3.61501e-38	0.479796	2.1839e-38	0.289624	0.23058	86.2131	OID30388	no_MHC	UKB
212847	rs144918113	11	118731526	TREH	ENSG00000118094	schizophrenia	C	1292	rs184058954	unconditioned	0.00602047	0.610183	0.00363495	0.368395	0.0117668	5.11259	OID30388	no_MHC	UKB
212848	rs144918113	11	118731526	TREH	ENSG00000118094	schizophrenia	C	1293	rs185993089	unconditioned	9.85185e-05	0.61421	5.94745e-05	0.370776	0.0148554	9.22527	OID30388	no_MHC	UKB
212849	rs144918113	11	118731526	TREH	ENSG00000118094	schizophrenia	C	1292	rs189530708	unconditioned	6.34786e-26	0.616346	3.83194e-26	0.372051	0.011603	58.0191	OID30388	no_MHC	UKB
212850	rs144918113	11	118731526	TREH	ENSG00000118094	schizophrenia	C	1313	rs28361986	unconditioned	1.94695e-08	0.617083	1.176e-08	0.37272	0.0101974	17.7544	OID30388	no_MHC	UKB
212851	rs144918113	11	118731526	TREH	ENSG00000118094	schizophrenia	C	1295	rs28395393	unconditioned	0.0768101	0.541006	0.0463728	0.326614	0.00919735	2.56642	OID30388	no_MHC	UKB
212852	rs144918113	11	118731526	TREH	ENSG00000118094	schizophrenia	C	1294	rs3016619	unconditioned	8.56874e-05	0.616996	5.17285e-05	0.372464	0.0104025	9.3648	OID30388	no_MHC	UKB
212853	rs144918113	11	118731526	TREH	ENSG00000118094	schizophrenia	C	1292	rs34026809	unconditioned	1.00627e-05	0.611797	6.07458e-06	0.369304	0.0188823	11.5067	OID30388	no_MHC	UKB
212854	rs144918113	11	118731526	TREH	ENSG00000118094	schizophrenia	C	1292	rs36073432	unconditioned	2.13002e-06	0.581498	1.28601e-06	0.351015	0.0674845	13.0594	OID30388	no_MHC	UKB
212855	rs144918113	11	118731526	TREH	ENSG00000118094	schizophrenia	C	1292	rs45480895	unconditioned	0.000413692	0.612442	0.000249732	0.369694	0.0171999	7.79039	OID30388	no_MHC	UKB
212856	rs144918113	11	118731526	TREH	ENSG00000118094	schizophrenia	C	1411	rs45540840	unconditioned	3.50369e-57	0.616407	2.12031e-57	0.373018	0.0105749	129.994	OID30388	no_MHC	UKB
212857	rs144918113	11	118731526	TREH	ENSG00000118094	schizophrenia	C	1294	rs45578540	unconditioned	7.32294e-44	0.618188	4.42083e-44	0.373189	0.00862274	99.3227	OID30388	no_MHC	UKB
212858	rs144918113	11	118731526	TREH	ENSG00000118094	schizophrenia	C	1294	rs45621235	unconditioned	3.98191e-13	0.617363	2.40384e-13	0.372687	0.00995001	28.5518	OID30388	no_MHC	UKB
212859	rs144918113	11	118731526	TREH	ENSG00000118094	schizophrenia	C	1295	rs470203	unconditioned	0.0106114	0.583493	0.00640637	0.352223	0.0472656	4.54583	OID30388	no_MHC	UKB
212860	rs144918113	11	118731526	TREH	ENSG00000118094	schizophrenia	C	1294	rs4938620	unconditioned	7.18042e-08	0.0219	4.65103e-08	0.0132205	0.964879	16.4493	OID30388	no_MHC	UKB
212861	rs144918113	11	118731526	TREH	ENSG00000118094	schizophrenia	C	1295	rs521125	unconditioned	7.36905e-06	0.616734	4.50796e-06	0.377276	0.00597733	11.8182	OID30388	no_MHC	UKB
212862	rs144918113	11	118731526	TREH	ENSG00000118094	schizophrenia	C	1395	rs524409	unconditioned	8.3249e-30	0.607614	5.15823e-30	0.376471	0.0159151	66.9583	OID30388	no_MHC	UKB
212863	rs144918113	11	118731526	TREH	ENSG00000118094	schizophrenia	C	1421	rs527619	unconditioned	7.34192e-08	0.619125	4.4456e-08	0.37488	0.00599481	16.4271	OID30388	no_MHC	UKB
212864	rs144918113	11	118731526	TREH	ENSG00000118094	schizophrenia	C	1372	rs563549	unconditioned	7.30278e-205	0.618554	4.4154e-205	0.373982	0.00746414	470.042	OID30388	no_MHC	UKB
212865	rs144918113	11	118731526	TREH	ENSG00000118094	schizophrenia	C	1294	rs57879605	unconditioned	3.7229e-06	0.35101	2.28402e-06	0.214912	0.434072	12.501	OID30388	no_MHC	UKB
212866	rs144918113	11	118731526	TREH	ENSG00000118094	schizophrenia	C	1295	rs582942	unconditioned	3.0569e-27	0.617469	1.84546e-27	0.372759	0.00977194	61.0524	OID30388	no_MHC	UKB
212867	rs144918113	11	118731526	TREH	ENSG00000118094	schizophrenia	C	1327	rs584935	unconditioned	0.00291306	0.399435	0.00186402	0.255252	0.340536	5.83855	OID30388	no_MHC	UKB
212868	rs144918113	11	118731526	TREH	ENSG00000118094	schizophrenia	C	1294	rs61900950	unconditioned	0.000648073	0.6158	0.000391237	0.371743	0.0114183	7.34151	OID30388	no_MHC	UKB
212869	rs144918113	11	118731526	TREH	ENSG00000118094	schizophrenia	C	1292	rs623500	unconditioned	2.46379e-24	0.621193	1.48725e-24	0.374976	0.00383064	54.3603	OID30388	no_MHC	UKB
212870	rs144918113	11	118731526	TREH	ENSG00000118094	schizophrenia	C	1300	rs7106316	unconditioned	5.27523e-05	0.6182	3.185e-05	0.373238	0.00847752	9.8499	OID30388	no_MHC	UKB
212871	rs144918113	11	118731526	TREH	ENSG00000118094	schizophrenia	C	1323	rs7119038	unconditioned	3.1368e-12	0.619216	1.895e-12	0.374073	0.00671168	26.4878	OID30388	no_MHC	UKB
212872	rs144918113	11	118731526	TREH	ENSG00000118094	schizophrenia	C	1295	rs7123530	unconditioned	2.07416e-107	0.617751	1.25218e-107	0.372929	0.0093197	245.647	OID30388	no_MHC	UKB
212873	rs144918113	11	118731526	TREH	ENSG00000118094	schizophrenia	C	1310	rs73613989	unconditioned	0.000340971	0.616605	0.000205932	0.372394	0.0104538	7.98371	OID30388	no_MHC	UKB
212874	rs144918113	11	118731526	TREH	ENSG00000118094	schizophrenia	C	1294	rs75461585	unconditioned	1.3099e-21	0.617554	7.90762e-22	0.372797	0.00964841	48.0843	OID30388	no_MHC	UKB
212875	rs144918113	11	118731526	TREH	ENSG00000118094	schizophrenia	C	1292	rs75629957	unconditioned	1.91525e-20	0.616455	1.15615e-20	0.372116	0.0114287	45.4019	OID30388	no_MHC	UKB
212876	rs144918113	11	118731526	TREH	ENSG00000118094	schizophrenia	C	1292	rs76143861	unconditioned	7.40362e-32	0.619599	4.46919e-32	0.374014	0.00638616	71.6808	OID30388	no_MHC	UKB
212877	rs144918113	11	118731526	TREH	ENSG00000118094	schizophrenia	C	1303	rs76478216	unconditioned	1.05338e-16	0.585023	6.36283e-17	0.353314	0.0616635	36.7894	OID30388	no_MHC	UKB
212878	rs144918113	11	118731526	TREH	ENSG00000118094	schizophrenia	C	1292	rs78210954	unconditioned	9.31846e-08	0.619745	5.62508e-08	0.374102	0.00615319	16.1887	OID30388	no_MHC	UKB
212879	rs144918113	11	118731526	TREH	ENSG00000118094	schizophrenia	C	1294	rs79000353	unconditioned	4.04269e-14	0.615559	2.44054e-14	0.371594	0.0128469	30.8393	OID30388	no_MHC	UKB
212880	rs144918113	11	118731526	TREH	ENSG00000118094	schizophrenia	C	1294	rs7951019	unconditioned	4.93435e-07	0.609457	2.97892e-07	0.367914	0.0226292	14.5219	OID30388	no_MHC	UKB
212881	rs144918113	11	118731526	TREH	ENSG00000118094	schizophrenia	C	1294	rs7951159	unconditioned	3.62501e-14	0.609167	2.18847e-14	0.367739	0.0230945	30.9483	OID30388	no_MHC	UKB
212882	rs144918113	11	118731526	TREH	ENSG00000118094	schizophrenia	C	1302	rs947931	unconditioned	2.12235e-26	0.615026	1.28178e-26	0.371428	0.0135457	59.1147	OID30388	no_MHC	UKB
212883	rs144918113	11	118731526	TREH	ENSG00000118094	schizophrenia	C	1309	rs9736016	unconditioned	4.84711e-17	0.61813	2.92775e-17	0.373354	0.00851671	37.5656	OID30388	no_MHC	UKB
212884	rs498872	11	118477367	TREH	ENSG00000118094	anxiety_pgc_2026	C	2235	unconditioned	unconditioned	0	0.943678	0	0.0516881	0.00463374	5942.19	OID30388	no_MHC	UKB
212885	rs498872	11	118477367	TREH	ENSG00000118094	anxiety_pgc_2026	C	1563	rs10736492	unconditioned	6.82763e-29	0.904426	2.42333e-30	0.0320373	0.0635363	64.854	OID30388	no_MHC	UKB
212886	rs498872	11	118477367	TREH	ENSG00000118094	anxiety_pgc_2026	C	1567	rs10892330	unconditioned	6.25879e-11	0.960271	2.21895e-12	0.0340391	0.00568972	23.4944	OID30388	no_MHC	UKB
212887	rs498872	11	118477367	TREH	ENSG00000118094	anxiety_pgc_2026	C	1567	rs112119822	unconditioned	4.56349e-09	0.959106	1.61845e-10	0.034008	0.00688627	19.2052	OID30388	no_MHC	UKB
212888	rs498872	11	118477367	TREH	ENSG00000118094	anxiety_pgc_2026	C	1568	rs11216860	unconditioned	0.00355818	0.929707	0.000126109	0.032917	0.0336915	5.63851	OID30388	no_MHC	UKB
212889	rs498872	11	118477367	TREH	ENSG00000118094	anxiety_pgc_2026	C	1563	rs11217096	unconditioned	4.17406e-14	0.963326	1.47867e-15	0.0341236	0.00255048	30.8073	OID30388	no_MHC	UKB
212890	rs498872	11	118477367	TREH	ENSG00000118094	anxiety_pgc_2026	C	1563	rs112508300	unconditioned	6.17177e-10	0.955529	2.18689e-11	0.0338474	0.0106235	21.2059	OID30388	no_MHC	UKB
212891	rs498872	11	118477367	TREH	ENSG00000118094	anxiety_pgc_2026	C	1569	rs113941645	unconditioned	1.46755e-09	0.939672	5.20326e-11	0.0332894	0.0270386	20.3397	OID30388	no_MHC	UKB
212892	rs498872	11	118477367	TREH	ENSG00000118094	anxiety_pgc_2026	C	1565	rs11530564	unconditioned	3.86425e-09	0.962888	1.36935e-10	0.0341183	0.0029933	19.3715	OID30388	no_MHC	UKB
212893	rs498872	11	118477367	TREH	ENSG00000118094	anxiety_pgc_2026	C	1564	rs116872113	unconditioned	9.63059e-41	0.960713	3.4559e-42	0.03447	0.00481698	92.141	OID30388	no_MHC	UKB
212894	rs498872	11	118477367	TREH	ENSG00000118094	anxiety_pgc_2026	C	1600	rs116992631	unconditioned	9.92006e-06	0.942797	3.5921e-07	0.034116	0.0230771	11.521	OID30388	no_MHC	UKB
212895	rs498872	11	118477367	TREH	ENSG00000118094	anxiety_pgc_2026	C	1564	rs117731596	unconditioned	1.03853e-07	0.954851	3.68164e-09	0.0338387	0.0113106	16.0803	OID30388	no_MHC	UKB
212896	rs498872	11	118477367	TREH	ENSG00000118094	anxiety_pgc_2026	C	1563	rs117745694	unconditioned	3.25979e-08	0.951534	1.1557e-09	0.0337202	0.0147456	17.239	OID30388	no_MHC	UKB
212897	rs498872	11	118477367	TREH	ENSG00000118094	anxiety_pgc_2026	C	1563	rs12420093	unconditioned	9.70594e-06	0.959474	3.43876e-07	0.0339871	0.00652927	11.5428	OID30388	no_MHC	UKB
212898	rs498872	11	118477367	TREH	ENSG00000118094	anxiety_pgc_2026	C	1563	rs12576119	unconditioned	1.09086e-18	0.963099	3.86442e-20	0.0341155	0.00278588	41.3596	OID30388	no_MHC	UKB
212899	rs498872	11	118477367	TREH	ENSG00000118094	anxiety_pgc_2026	C	1562	rs138526953	unconditioned	1.85801e-12	0.953879	6.58343e-14	0.0337861	0.0123349	27.0115	OID30388	no_MHC	UKB
212900	rs498872	11	118477367	TREH	ENSG00000118094	anxiety_pgc_2026	C	1564	rs138946558	unconditioned	0.0105502	0.947539	0.00037386	0.0335692	0.00796806	4.55161	OID30388	no_MHC	UKB
212901	rs498872	11	118477367	TREH	ENSG00000118094	anxiety_pgc_2026	C	1562	rs140824750	unconditioned	0.00663562	0.952227	0.000235054	0.0337236	0.00717874	5.0153	OID30388	no_MHC	UKB
212902	rs498872	11	118477367	TREH	ENSG00000118094	anxiety_pgc_2026	C	1563	rs145288366	unconditioned	0.000116262	0.952171	4.12004e-06	0.0337286	0.0139805	9.05967	OID30388	no_MHC	UKB
212903	rs498872	11	118477367	TREH	ENSG00000118094	anxiety_pgc_2026	C	1562	rs149437310	unconditioned	3.96164e-07	0.95048	1.40332e-08	0.0336527	0.0158669	14.7414	OID30388	no_MHC	UKB
212904	rs498872	11	118477367	TREH	ENSG00000118094	anxiety_pgc_2026	C	1562	rs149509653	unconditioned	5.3262e-22	0.959242	1.8869e-23	0.0339761	0.00678164	48.9842	OID30388	no_MHC	UKB
212905	rs498872	11	118477367	TREH	ENSG00000118094	anxiety_pgc_2026	C	1561	rs150515746	unconditioned	0.000758899	0.960804	2.688e-05	0.034027	0.00438337	7.18364	OID30388	no_MHC	UKB
212906	rs498872	11	118477367	TREH	ENSG00000118094	anxiety_pgc_2026	C	1564	rs150576411	unconditioned	3.6315e-05	0.928956	1.2884e-06	0.0329199	0.0380866	10.2233	OID30388	no_MHC	UKB
212907	rs498872	11	118477367	TREH	ENSG00000118094	anxiety_pgc_2026	C	1563	rs1790192	unconditioned	7.17435e-42	0.959517	2.54183e-43	0.0339886	0.00649446	94.7381	OID30388	no_MHC	UKB
212908	rs498872	11	118477367	TREH	ENSG00000118094	anxiety_pgc_2026	C	1561	rs188965023	unconditioned	7.31223e-05	0.957364	2.58997e-06	0.0339009	0.00865941	9.52338	OID30388	no_MHC	UKB
212909	rs498872	11	118477367	TREH	ENSG00000118094	anxiety_pgc_2026	C	1562	rs189530708	unconditioned	4.53703e-27	0.954091	1.60758e-28	0.0337936	0.0121158	60.6575	OID30388	no_MHC	UKB
212910	rs498872	11	118477367	TREH	ENSG00000118094	anxiety_pgc_2026	C	1563	rs1941635	unconditioned	2.41417e-06	0.948734	8.55612e-08	0.0336067	0.0176564	12.9342	OID30388	no_MHC	UKB
212911	rs498872	11	118477367	TREH	ENSG00000118094	anxiety_pgc_2026	C	1604	rs2276079	unconditioned	0.000250714	0.871258	1.18319e-05	0.0410298	0.0874497	8.2912	OID30388	no_MHC	UKB
212912	rs498872	11	118477367	TREH	ENSG00000118094	anxiety_pgc_2026	C	1587	rs2277297	unconditioned	4.40735e-19	0.96233	1.56546e-20	0.0341778	0.00349262	42.2658	OID30388	no_MHC	UKB
212913	rs498872	11	118477367	TREH	ENSG00000118094	anxiety_pgc_2026	C	1601	rs28361986	unconditioned	5.88754e-06	0.959019	2.09781e-07	0.0341644	0.0068107	12.0427	OID30388	no_MHC	UKB
212914	rs498872	11	118477367	TREH	ENSG00000118094	anxiety_pgc_2026	C	1562	rs3016619	unconditioned	3.82612e-07	0.954467	1.35531e-08	0.033798	0.0117343	14.7762	OID30388	no_MHC	UKB
212915	rs498872	11	118477367	TREH	ENSG00000118094	anxiety_pgc_2026	C	1562	rs34026809	unconditioned	0.000558488	0.959569	1.9785e-05	0.0339878	0.00586522	7.49028	OID30388	no_MHC	UKB
212916	rs498872	11	118477367	TREH	ENSG00000118094	anxiety_pgc_2026	C	1563	rs45555132	unconditioned	6.63259e-09	0.915654	2.3532e-10	0.0324349	0.0519107	18.8313	OID30388	no_MHC	UKB
212917	rs498872	11	118477367	TREH	ENSG00000118094	anxiety_pgc_2026	C	1563	rs45578540	unconditioned	3.26425e-50	0.958883	1.15653e-51	0.0339662	0.0071506	113.946	OID30388	no_MHC	UKB
212918	rs498872	11	118477367	TREH	ENSG00000118094	anxiety_pgc_2026	C	1562	rs45621235	unconditioned	4.12048e-26	0.95666	1.45987e-27	0.0338846	0.00945503	58.4512	OID30388	no_MHC	UKB
212919	rs498872	11	118477367	TREH	ENSG00000118094	anxiety_pgc_2026	C	1563	rs470203	unconditioned	0.00252593	0.956049	8.94836e-05	0.0338615	0.00747459	5.98115	OID30388	no_MHC	UKB
212920	rs498872	11	118477367	TREH	ENSG00000118094	anxiety_pgc_2026	C	1563	rs4938620	unconditioned	0.00140515	0.957913	4.97834e-05	0.0339315	0.00670103	6.56761	OID30388	no_MHC	UKB
212921	rs498872	11	118477367	TREH	ENSG00000118094	anxiety_pgc_2026	C	1582	rs498872	unconditioned	0.00891166	0.949655	0.000316387	0.0337078	0.00740954	4.72039	OID30388	no_MHC	UKB
212922	rs498872	11	118477367	TREH	ENSG00000118094	anxiety_pgc_2026	C	1570	rs521125	unconditioned	5.73578e-14	0.848939	2.03331e-15	0.0299734	0.121087	30.4895	OID30388	no_MHC	UKB
212923	rs498872	11	118477367	TREH	ENSG00000118094	anxiety_pgc_2026	C	1618	rs524409	unconditioned	1.19949e-29	0.963207	4.26882e-31	0.0342767	0.00251637	66.5931	OID30388	no_MHC	UKB
212924	rs498872	11	118477367	TREH	ENSG00000118094	anxiety_pgc_2026	C	1683	rs527619	unconditioned	4.16779e-08	0.962847	1.49548e-09	0.034546	0.00260658	16.9933	OID30388	no_MHC	UKB
212925	rs498872	11	118477367	TREH	ENSG00000118094	anxiety_pgc_2026	C	1562	rs563162	unconditioned	4.40519e-05	0.961228	1.56052e-06	0.0340464	0.00468048	10.0301	OID30388	no_MHC	UKB
212926	rs498872	11	118477367	TREH	ENSG00000118094	anxiety_pgc_2026	C	1567	rs563549	unconditioned	3.38758e-158	0.961179	1.20086e-159	0.0340681	0.00475271	362.588	OID30388	no_MHC	UKB
212927	rs498872	11	118477367	TREH	ENSG00000118094	anxiety_pgc_2026	C	1562	rs582942	unconditioned	1.0955e-35	0.962559	3.88061e-37	0.0340936	0.00334754	80.4993	OID30388	no_MHC	UKB
212928	rs498872	11	118477367	TREH	ENSG00000118094	anxiety_pgc_2026	C	1565	rs604096	unconditioned	8.29688e-14	0.961565	2.99346e-15	0.0346888	0.00374651	30.1203	OID30388	no_MHC	UKB
212929	rs498872	11	118477367	TREH	ENSG00000118094	anxiety_pgc_2026	C	1562	rs623500	unconditioned	2.36057e-22	0.958926	8.36282e-24	0.0339649	0.00710896	49.798	OID30388	no_MHC	UKB
212930	rs498872	11	118477367	TREH	ENSG00000118094	anxiety_pgc_2026	C	1592	rs7119038	unconditioned	7.00862e-15	0.957372	2.49766e-16	0.0341093	0.00851885	32.5916	OID30388	no_MHC	UKB
212931	rs498872	11	118477367	TREH	ENSG00000118094	anxiety_pgc_2026	C	1563	rs7123530	unconditioned	2.35955e-109	0.953066	8.36143e-111	0.0337601	0.0131737	250.123	OID30388	no_MHC	UKB
212932	rs498872	11	118477367	TREH	ENSG00000118094	anxiety_pgc_2026	C	1565	rs75461585	unconditioned	3.95812e-17	0.957081	1.40447e-18	0.0339514	0.00896728	37.7682	OID30388	no_MHC	UKB
212933	rs498872	11	118477367	TREH	ENSG00000118094	anxiety_pgc_2026	C	1562	rs75629957	unconditioned	2.72507e-14	0.9605	9.65366e-16	0.0340206	0.0054794	31.2337	OID30388	no_MHC	UKB
212934	rs498872	11	118477367	TREH	ENSG00000118094	anxiety_pgc_2026	C	1562	rs76062856	unconditioned	0.00315952	0.949176	0.000111919	0.0336084	0.0139443	5.75734	OID30388	no_MHC	UKB
212935	rs498872	11	118477367	TREH	ENSG00000118094	anxiety_pgc_2026	C	1562	rs76143861	unconditioned	1.84438e-29	0.957486	6.53441e-31	0.0339139	0.00859985	66.1628	OID30388	no_MHC	UKB
212936	rs498872	11	118477367	TREH	ENSG00000118094	anxiety_pgc_2026	C	1573	rs76478216	unconditioned	1.38472e-06	0.904424	4.91478e-08	0.0320371	0.0635375	13.49	OID30388	no_MHC	UKB
212937	rs498872	11	118477367	TREH	ENSG00000118094	anxiety_pgc_2026	C	1604	rs79000353	unconditioned	1.44987e-14	0.943082	6.80022e-16	0.0442201	0.0126975	31.8647	OID30388	no_MHC	UKB
212938	rs498872	11	118477367	TREH	ENSG00000118094	anxiety_pgc_2026	C	1564	rs7940318	unconditioned	0.00350248	0.951512	0.000124149	0.0337161	0.0111457	5.65428	OID30388	no_MHC	UKB
212939	rs498872	11	118477367	TREH	ENSG00000118094	anxiety_pgc_2026	C	1562	rs7951159	unconditioned	2.54454e-18	0.946815	9.01795e-20	0.0335359	0.0196487	40.5126	OID30388	no_MHC	UKB
212940	rs498872	11	118477367	TREH	ENSG00000118094	anxiety_pgc_2026	C	1571	rs80217169	unconditioned	0.000955126	0.960915	3.38704e-05	0.0340717	0.00402395	6.95367	OID30388	no_MHC	UKB
212941	rs498872	11	118477367	TREH	ENSG00000118094	anxiety_pgc_2026	C	1565	rs947931	unconditioned	2.01814e-21	0.962527	7.15061e-23	0.0341007	0.00337228	47.6521	OID30388	no_MHC	UKB
212942	rs498872	11	118477367	TREH	ENSG00000118094	anxiety_pgc_2026	C	1576	rs9736016	unconditioned	1.12933e-15	0.958373	4.0145e-17	0.0340604	0.00756651	34.4172	OID30388	no_MHC	UKB
212943	rs498872	11	118477367	TREH	ENSG00000118094	bipolar	C	2286	unconditioned	unconditioned	0	0.763828	0	0.230154	0.00601803	5942.4	OID30388	no_MHC	UKB
212944	rs498872	11	118477367	TREH	ENSG00000118094	bipolar	C	1609	rs10736492	unconditioned	5.96293e-29	0.789975	1.54779e-29	0.205048	0.00497768	64.9894	OID30388	no_MHC	UKB
212945	rs498872	11	118477367	TREH	ENSG00000118094	bipolar	C	1613	rs10892330	unconditioned	5.12695e-11	0.786617	1.331e-11	0.204203	0.00917969	23.6939	OID30388	no_MHC	UKB
212946	rs498872	11	118477367	TREH	ENSG00000118094	bipolar	C	1613	rs112119822	unconditioned	3.48273e-09	0.73205	9.06417e-10	0.190446	0.0775043	19.4754	OID30388	no_MHC	UKB
212947	rs498872	11	118477367	TREH	ENSG00000118094	bipolar	C	1615	rs11216860	unconditioned	0.00291906	0.781763	0.000757783	0.202933	0.0116266	5.8365	OID30388	no_MHC	UKB
212948	rs498872	11	118477367	TREH	ENSG00000118094	bipolar	C	1609	rs11217096	unconditioned	3.42598e-14	0.790803	8.89198e-15	0.205245	0.0039517	31.0048	OID30388	no_MHC	UKB
212949	rs498872	11	118477367	TREH	ENSG00000118094	bipolar	C	1609	rs112508300	unconditioned	5.07677e-10	0.786006	1.31769e-10	0.204	0.00999352	21.4012	OID30388	no_MHC	UKB
212950	rs498872	11	118477367	TREH	ENSG00000118094	bipolar	C	1615	rs113941645	unconditioned	1.22107e-09	0.781838	3.16992e-10	0.202951	0.015211	20.5235	OID30388	no_MHC	UKB
212951	rs498872	11	118477367	TREH	ENSG00000118094	bipolar	C	1611	rs11530564	unconditioned	3.12872e-09	0.779722	8.12137e-10	0.202379	0.0178995	19.5826	OID30388	no_MHC	UKB
212952	rs498872	11	118477367	TREH	ENSG00000118094	bipolar	C	1610	rs116872113	unconditioned	7.88338e-41	0.786251	2.04634e-41	0.204082	0.00966708	92.3412	OID30388	no_MHC	UKB
212953	rs498872	11	118477367	TREH	ENSG00000118094	bipolar	C	1622	rs116992631	unconditioned	0.000169441	0.776261	4.40446e-05	0.20176	0.0217661	8.683	OID30388	no_MHC	UKB
212954	rs498872	11	118477367	TREH	ENSG00000118094	bipolar	C	1610	rs117731596	unconditioned	8.49664e-08	0.781051	2.20555e-08	0.202728	0.0162204	16.281	OID30388	no_MHC	UKB
212955	rs498872	11	118477367	TREH	ENSG00000118094	bipolar	C	1609	rs117745694	unconditioned	2.57148e-08	0.750554	6.67747e-09	0.194845	0.0546017	17.4762	OID30388	no_MHC	UKB
212956	rs498872	11	118477367	TREH	ENSG00000118094	bipolar	C	1609	rs12420093	unconditioned	7.9485e-06	0.785771	2.06306e-06	0.203939	0.0102796	11.7425	OID30388	no_MHC	UKB
212957	rs498872	11	118477367	TREH	ENSG00000118094	bipolar	C	1609	rs12576119	unconditioned	7.22417e-19	0.637891	1.87939e-19	0.165753	0.196356	41.7717	OID30388	no_MHC	UKB
212958	rs498872	11	118477367	TREH	ENSG00000118094	bipolar	C	1608	rs138526953	unconditioned	1.51712e-12	0.778667	3.93783e-13	0.202092	0.019241	27.2142	OID30388	no_MHC	UKB
212959	rs498872	11	118477367	TREH	ENSG00000118094	bipolar	C	1610	rs138946558	unconditioned	0.00815595	0.778561	0.00211697	0.202075	0.00909045	4.80901	OID30388	no_MHC	UKB
212960	rs498872	11	118477367	TREH	ENSG00000118094	bipolar	C	1608	rs140824750	unconditioned	0.00443934	0.779558	0.00115224	0.202323	0.0125276	5.41725	OID30388	no_MHC	UKB
212961	rs498872	11	118477367	TREH	ENSG00000118094	bipolar	C	1609	rs145288366	unconditioned	8.9448e-05	0.732424	2.3225e-05	0.190095	0.0773681	9.32185	OID30388	no_MHC	UKB
212962	rs498872	11	118477367	TREH	ENSG00000118094	bipolar	C	1608	rs149437310	unconditioned	3.28412e-07	0.788025	8.52362e-08	0.204517	0.00745821	14.929	OID30388	no_MHC	UKB
212963	rs498872	11	118477367	TREH	ENSG00000118094	bipolar	C	1608	rs149509653	unconditioned	4.36875e-22	0.786864	1.1339e-22	0.204219	0.00891728	49.1824	OID30388	no_MHC	UKB
212964	rs498872	11	118477367	TREH	ENSG00000118094	bipolar	C	1607	rs150515746	unconditioned	0.000610792	0.780205	0.000158522	0.202474	0.0165515	7.40075	OID30388	no_MHC	UKB
212965	rs498872	11	118477367	TREH	ENSG00000118094	bipolar	C	1610	rs150576411	unconditioned	2.72468e-05	0.697149	7.07942e-06	0.181015	0.121801	10.5106	OID30388	no_MHC	UKB
212966	rs498872	11	118477367	TREH	ENSG00000118094	bipolar	C	1609	rs1790192	unconditioned	5.89937e-42	0.789058	1.53117e-42	0.204792	0.00615001	94.9337	OID30388	no_MHC	UKB
212967	rs498872	11	118477367	TREH	ENSG00000118094	bipolar	C	1607	rs188965023	unconditioned	5.98332e-05	0.78439	1.55288e-05	0.203565	0.0119698	9.72395	OID30388	no_MHC	UKB
212968	rs498872	11	118477367	TREH	ENSG00000118094	bipolar	C	1608	rs189530708	unconditioned	3.71412e-27	0.780427	9.64027e-28	0.202548	0.0170248	60.8577	OID30388	no_MHC	UKB
212969	rs498872	11	118477367	TREH	ENSG00000118094	bipolar	C	1609	rs1941635	unconditioned	1.99506e-06	0.784077	5.1783e-07	0.2035	0.0124209	13.1248	OID30388	no_MHC	UKB
212970	rs498872	11	118477367	TREH	ENSG00000118094	bipolar	C	1650	rs2276079	unconditioned	0.00022084	0.782275	5.75261e-05	0.203759	0.0136878	8.41807	OID30388	no_MHC	UKB
212971	rs498872	11	118477367	TREH	ENSG00000118094	bipolar	C	1633	rs2277297	unconditioned	3.54494e-19	0.774133	9.21701e-20	0.201253	0.024614	42.4836	OID30388	no_MHC	UKB
212972	rs498872	11	118477367	TREH	ENSG00000118094	bipolar	C	1648	rs28361986	unconditioned	4.7183e-06	0.768639	1.22895e-06	0.200172	0.0311832	12.2641	OID30388	no_MHC	UKB
212973	rs498872	11	118477367	TREH	ENSG00000118094	bipolar	C	1608	rs3016619	unconditioned	3.11289e-07	0.776442	8.0792e-08	0.201496	0.0220612	14.9825	OID30388	no_MHC	UKB
212974	rs498872	11	118477367	TREH	ENSG00000118094	bipolar	C	1608	rs34026809	unconditioned	0.000457433	0.786174	0.000118726	0.204041	0.00920896	7.68988	OID30388	no_MHC	UKB
212975	rs498872	11	118477367	TREH	ENSG00000118094	bipolar	C	1609	rs45555132	unconditioned	5.66244e-09	0.781532	1.46974e-09	0.202839	0.0156284	18.9894	OID30388	no_MHC	UKB
212976	rs498872	11	118477367	TREH	ENSG00000118094	bipolar	C	1609	rs45578540	unconditioned	2.66602e-50	0.78263	6.91989e-51	0.203124	0.0142465	114.149	OID30388	no_MHC	UKB
212977	rs498872	11	118477367	TREH	ENSG00000118094	bipolar	C	1608	rs45621235	unconditioned	3.3735e-26	0.783012	8.75602e-27	0.203219	0.013769	58.6513	OID30388	no_MHC	UKB
212978	rs498872	11	118477367	TREH	ENSG00000118094	bipolar	C	1609	rs470203	unconditioned	0.0020452	0.778454	0.000530845	0.202036	0.0169343	6.19226	OID30388	no_MHC	UKB
212979	rs498872	11	118477367	TREH	ENSG00000118094	bipolar	C	1609	rs4938620	unconditioned	0.00111091	0.758925	0.000288392	0.196974	0.0427019	6.80258	OID30388	no_MHC	UKB
212980	rs498872	11	118477367	TREH	ENSG00000118094	bipolar	C	1628	rs498872	unconditioned	0.00706332	0.778894	0.00183512	0.202354	0.00985361	4.95284	OID30388	no_MHC	UKB
212981	rs498872	11	118477367	TREH	ENSG00000118094	bipolar	C	1617	rs521125	unconditioned	5.3226e-14	0.787856	1.38178e-14	0.204525	0.00761899	30.5642	OID30388	no_MHC	UKB
212982	rs498872	11	118477367	TREH	ENSG00000118094	bipolar	C	1667	rs524409	unconditioned	1.07174e-29	0.79071	2.78603e-30	0.205545	0.00374534	66.7057	OID30388	no_MHC	UKB
212983	rs498872	11	118477367	TREH	ENSG00000118094	bipolar	C	1733	rs527619	unconditioned	3.35587e-08	0.789951	8.74166e-09	0.205769	0.0042799	17.21	OID30388	no_MHC	UKB
212984	rs498872	11	118477367	TREH	ENSG00000118094	bipolar	C	1608	rs563162	unconditioned	3.61122e-05	0.788457	9.37272e-06	0.204633	0.00686514	10.2289	OID30388	no_MHC	UKB
212985	rs498872	11	118477367	TREH	ENSG00000118094	bipolar	C	1613	rs563549	unconditioned	2.78165e-158	0.788839	7.22077e-159	0.204765	0.0063959	362.785	OID30388	no_MHC	UKB
212986	rs498872	11	118477367	TREH	ENSG00000118094	bipolar	C	1608	rs582942	unconditioned	8.99147e-36	0.790037	2.33366e-36	0.205043	0.00492034	80.6968	OID30388	no_MHC	UKB
212987	rs498872	11	118477367	TREH	ENSG00000118094	bipolar	C	1611	rs604096	unconditioned	6.80113e-14	0.788319	1.76566e-14	0.204651	0.00702963	30.3191	OID30388	no_MHC	UKB
212988	rs498872	11	118477367	TREH	ENSG00000118094	bipolar	C	1608	rs623500	unconditioned	1.94439e-22	0.789932	5.0465e-23	0.205015	0.00505276	49.9919	OID30388	no_MHC	UKB
212989	rs498872	11	118477367	TREH	ENSG00000118094	bipolar	C	1639	rs7119038	unconditioned	5.78028e-15	0.789676	1.50366e-15	0.205419	0.00490545	32.7843	OID30388	no_MHC	UKB
212990	rs498872	11	118477367	TREH	ENSG00000118094	bipolar	C	1609	rs7123530	unconditioned	1.9453e-109	0.78372	5.04915e-110	0.203407	0.0128732	250.316	OID30388	no_MHC	UKB
212991	rs498872	11	118477367	TREH	ENSG00000118094	bipolar	C	1611	rs75461585	unconditioned	3.22157e-17	0.778684	8.36719e-18	0.202224	0.0190923	37.9741	OID30388	no_MHC	UKB
212992	rs498872	11	118477367	TREH	ENSG00000118094	bipolar	C	1608	rs75629957	unconditioned	2.22765e-14	0.785222	5.78187e-15	0.203793	0.0109853	31.4352	OID30388	no_MHC	UKB
212993	rs498872	11	118477367	TREH	ENSG00000118094	bipolar	C	1608	rs76062856	unconditioned	0.00258761	0.782045	0.000671589	0.20296	0.0117353	5.95702	OID30388	no_MHC	UKB
212994	rs498872	11	118477367	TREH	ENSG00000118094	bipolar	C	1608	rs76143861	unconditioned	1.51603e-29	0.786912	3.9348e-30	0.204232	0.00885663	66.3589	OID30388	no_MHC	UKB
212995	rs498872	11	118477367	TREH	ENSG00000118094	bipolar	C	1619	rs76478216	unconditioned	1.19501e-06	0.780605	3.10336e-07	0.202702	0.0166914	13.6374	OID30388	no_MHC	UKB
212996	rs498872	11	118477367	TREH	ENSG00000118094	bipolar	C	1650	rs79000353	unconditioned	1.1945e-14	0.77666	3.11178e-15	0.202306	0.0210335	32.0585	OID30388	no_MHC	UKB
212997	rs498872	11	118477367	TREH	ENSG00000118094	bipolar	C	1610	rs7940318	unconditioned	0.00287133	0.782117	0.000745294	0.202998	0.011268	5.85298	OID30388	no_MHC	UKB
212998	rs498872	11	118477367	TREH	ENSG00000118094	bipolar	C	1608	rs7951159	unconditioned	2.10648e-18	0.783747	5.46741e-19	0.20341	0.0128432	40.7015	OID30388	no_MHC	UKB
212999	rs498872	11	118477367	TREH	ENSG00000118094	bipolar	C	1617	rs80217169	unconditioned	0.000631241	0.761023	0.00017713	0.213522	0.0246468	7.36782	OID30388	no_MHC	UKB
213000	rs498872	11	118477367	TREH	ENSG00000118094	bipolar	C	1611	rs947931	unconditioned	1.62994e-21	0.777435	4.23171e-22	0.201819	0.0207456	47.8657	OID30388	no_MHC	UKB
213001	rs498872	11	118477367	TREH	ENSG00000118094	bipolar	C	1622	rs9736016	unconditioned	9.26113e-16	0.786034	2.40457e-16	0.204077	0.00988897	34.6155	OID30388	no_MHC	UKB
213002	rs498872	11	118477367	TREH	ENSG00000118094	bipolar_noukb	C	2272	unconditioned	unconditioned	0	0.730009	0	0.264239	0.00575139	5942.45	OID30388	no_MHC	UKB
213003	rs498872	11	118477367	TREH	ENSG00000118094	bipolar_noukb	C	1609	rs10736492	unconditioned	5.7004e-29	0.755154	1.81237e-29	0.240087	0.00475828	65.0344	OID30388	no_MHC	UKB
213004	rs498872	11	118477367	TREH	ENSG00000118094	bipolar_noukb	C	1613	rs10892330	unconditioned	4.90428e-11	0.752453	1.55943e-11	0.239251	0.00829631	23.7383	OID30388	no_MHC	UKB
213005	rs498872	11	118477367	TREH	ENSG00000118094	bipolar_noukb	C	1613	rs112119822	unconditioned	3.36386e-09	0.707025	1.07165e-09	0.225175	0.0677998	19.5102	OID30388	no_MHC	UKB
213006	rs498872	11	118477367	TREH	ENSG00000118094	bipolar_noukb	C	1615	rs11216860	unconditioned	0.00279103	0.747069	0.000887466	0.237534	0.0117183	5.88134	OID30388	no_MHC	UKB
213007	rs498872	11	118477367	TREH	ENSG00000118094	bipolar_noukb	C	1609	rs11217096	unconditioned	3.27497e-14	0.755892	1.04116e-14	0.240305	0.00380272	31.0499	OID30388	no_MHC	UKB
213008	rs498872	11	118477367	TREH	ENSG00000118094	bipolar_noukb	C	1609	rs112508300	unconditioned	4.85377e-10	0.751478	1.54312e-10	0.238902	0.00962063	21.4461	OID30388	no_MHC	UKB
213009	rs498872	11	118477367	TREH	ENSG00000118094	bipolar_noukb	C	1615	rs113941645	unconditioned	1.16541e-09	0.746206	3.70571e-10	0.237257	0.0165371	20.5702	OID30388	no_MHC	UKB
213010	rs498872	11	118477367	TREH	ENSG00000118094	bipolar_noukb	C	1611	rs11530564	unconditioned	2.99543e-09	0.746458	9.52378e-10	0.237315	0.0162269	19.6262	OID30388	no_MHC	UKB
213011	rs498872	11	118477367	TREH	ENSG00000118094	bipolar_noukb	C	1610	rs116872113	unconditioned	7.54025e-41	0.7521	2.39738e-41	0.239117	0.00878249	92.3857	OID30388	no_MHC	UKB
213012	rs498872	11	118477367	TREH	ENSG00000118094	bipolar_noukb	C	1610	rs116992631	unconditioned	0.00317051	0.747439	0.00100811	0.237649	0.0107334	5.75386	OID30388	no_MHC	UKB
213013	rs498872	11	118477367	TREH	ENSG00000118094	bipolar_noukb	C	1610	rs117731596	unconditioned	8.12589e-08	0.747036	2.58362e-08	0.237504	0.0154598	16.3256	OID30388	no_MHC	UKB
213014	rs498872	11	118477367	TREH	ENSG00000118094	bipolar_noukb	C	1609	rs117745694	unconditioned	2.45968e-08	0.717949	7.82299e-09	0.228289	0.0537612	17.5207	OID30388	no_MHC	UKB
213015	rs498872	11	118477367	TREH	ENSG00000118094	bipolar_noukb	C	1609	rs12420093	unconditioned	7.59634e-06	0.750945	2.41505e-06	0.238732	0.0103122	11.7878	OID30388	no_MHC	UKB
213016	rs498872	11	118477367	TREH	ENSG00000118094	bipolar_noukb	C	1609	rs12576119	unconditioned	6.60678e-19	0.583339	2.10558e-19	0.185679	0.230982	41.861	OID30388	no_MHC	UKB
213017	rs498872	11	118477367	TREH	ENSG00000118094	bipolar_noukb	C	1608	rs138526953	unconditioned	1.44916e-12	0.743877	4.60733e-13	0.236482	0.0196413	27.26	OID30388	no_MHC	UKB
213018	rs498872	11	118477367	TREH	ENSG00000118094	bipolar_noukb	C	1610	rs138946558	unconditioned	0.00780567	0.743123	0.00248166	0.236251	0.0103384	4.8529	OID30388	no_MHC	UKB
213019	rs498872	11	118477367	TREH	ENSG00000118094	bipolar_noukb	C	1608	rs140824750	unconditioned	0.00425924	0.745502	0.0013541	0.236999	0.0118859	5.45866	OID30388	no_MHC	UKB
213020	rs498872	11	118477367	TREH	ENSG00000118094	bipolar_noukb	C	1609	rs145288366	unconditioned	8.22768e-05	0.673784	2.61705e-05	0.214204	0.111903	9.40542	OID30388	no_MHC	UKB
213021	rs498872	11	118477367	TREH	ENSG00000118094	bipolar_noukb	C	1608	rs149437310	unconditioned	3.13857e-07	0.753059	9.9778e-08	0.239397	0.00754438	14.9743	OID30388	no_MHC	UKB
213022	rs498872	11	118477367	TREH	ENSG00000118094	bipolar_noukb	C	1608	rs149509653	unconditioned	4.17596e-22	0.752115	1.32761e-22	0.239101	0.00878452	49.2275	OID30388	no_MHC	UKB
213023	rs498872	11	118477367	TREH	ENSG00000118094	bipolar_noukb	C	1607	rs150515746	unconditioned	0.00058533	0.747368	0.000186079	0.237577	0.014283	7.44334	OID30388	no_MHC	UKB
213024	rs498872	11	118477367	TREH	ENSG00000118094	bipolar_noukb	C	1610	rs150576411	unconditioned	2.30024e-05	0.588558	7.324e-06	0.187174	0.224238	10.6799	OID30388	no_MHC	UKB
213025	rs498872	11	118477367	TREH	ENSG00000118094	bipolar_noukb	C	1609	rs1790192	unconditioned	5.64068e-42	0.754432	1.79327e-42	0.239841	0.00572729	94.9786	OID30388	no_MHC	UKB
213026	rs498872	11	118477367	TREH	ENSG00000118094	bipolar_noukb	C	1607	rs188965023	unconditioned	5.72741e-05	0.750821	1.82077e-05	0.238679	0.0104245	9.76766	OID30388	no_MHC	UKB
213027	rs498872	11	118477367	TREH	ENSG00000118094	bipolar_noukb	C	1608	rs189530708	unconditioned	3.55628e-27	0.747534	1.13063e-27	0.237644	0.0148217	60.9011	OID30388	no_MHC	UKB
213028	rs498872	11	118477367	TREH	ENSG00000118094	bipolar_noukb	C	1609	rs1941635	unconditioned	1.91079e-06	0.750938	6.07482e-07	0.23873	0.0103296	13.168	OID30388	no_MHC	UKB
213029	rs498872	11	118477367	TREH	ENSG00000118094	bipolar_noukb	C	1650	rs2276079	unconditioned	0.000211159	0.747149	6.7333e-05	0.238231	0.0143409	8.4629	OID30388	no_MHC	UKB
213030	rs498872	11	118477367	TREH	ENSG00000118094	bipolar_noukb	C	1633	rs2277297	unconditioned	3.39608e-19	0.741594	1.08112e-19	0.236058	0.0223477	42.5265	OID30388	no_MHC	UKB
213031	rs498872	11	118477367	TREH	ENSG00000118094	bipolar_noukb	C	1647	rs28361986	unconditioned	4.51619e-06	0.735687	1.43991e-06	0.234532	0.0297748	12.3078	OID30388	no_MHC	UKB
213032	rs498872	11	118477367	TREH	ENSG00000118094	bipolar_noukb	C	1608	rs3016619	unconditioned	2.96826e-07	0.740411	9.43637e-08	0.235359	0.0242293	15.0301	OID30388	no_MHC	UKB
213033	rs498872	11	118477367	TREH	ENSG00000118094	bipolar_noukb	C	1608	rs34026809	unconditioned	0.000437419	0.751736	0.000139063	0.238981	0.00870669	7.73462	OID30388	no_MHC	UKB
213034	rs498872	11	118477367	TREH	ENSG00000118094	bipolar_noukb	C	1609	rs45555132	unconditioned	5.41326e-09	0.747225	1.72103e-09	0.23755	0.0152249	19.0344	OID30388	no_MHC	UKB
213035	rs498872	11	118477367	TREH	ENSG00000118094	bipolar_noukb	C	1609	rs45578540	unconditioned	2.54912e-50	0.748537	8.10435e-51	0.237967	0.0134965	114.194	OID30388	no_MHC	UKB
213036	rs498872	11	118477367	TREH	ENSG00000118094	bipolar_noukb	C	1608	rs45621235	unconditioned	3.22388e-26	0.748381	1.02494e-26	0.237914	0.0137052	58.6966	OID30388	no_MHC	UKB
213037	rs498872	11	118477367	TREH	ENSG00000118094	bipolar_noukb	C	1609	rs470203	unconditioned	0.00195897	0.744722	0.000622805	0.23675	0.0159467	6.23534	OID30388	no_MHC	UKB
213038	rs498872	11	118477367	TREH	ENSG00000118094	bipolar_noukb	C	1609	rs4938620	unconditioned	0.00105991	0.723921	0.000337026	0.230144	0.0445376	6.84957	OID30388	no_MHC	UKB
213039	rs498872	11	118477367	TREH	ENSG00000118094	bipolar_noukb	C	1628	rs498872	unconditioned	0.00675618	0.744014	0.00214955	0.236706	0.0103743	4.9973	OID30388	no_MHC	UKB
213040	rs498872	11	118477367	TREH	ENSG00000118094	bipolar_noukb	C	1617	rs521125	unconditioned	5.0918e-14	0.75365	1.61907e-14	0.239636	0.00671423	30.6086	OID30388	no_MHC	UKB
213041	rs498872	11	118477367	TREH	ENSG00000118094	bipolar_noukb	C	1667	rs524409	unconditioned	1.31316e-29	0.755821	4.18009e-30	0.240591	0.00358794	66.5025	OID30388	no_MHC	UKB
213042	rs498872	11	118477367	TREH	ENSG00000118094	bipolar_noukb	C	1733	rs527619	unconditioned	3.20849e-08	0.755199	1.02304e-08	0.240794	0.00400746	17.2549	OID30388	no_MHC	UKB
213043	rs498872	11	118477367	TREH	ENSG00000118094	bipolar_noukb	C	1608	rs563162	unconditioned	3.45212e-05	0.753666	1.09747e-05	0.239594	0.00669415	10.2739	OID30388	no_MHC	UKB
213044	rs498872	11	118477367	TREH	ENSG00000118094	bipolar_noukb	C	1613	rs563549	unconditioned	2.65876e-158	0.754145	8.45363e-159	0.239778	0.00607712	362.831	OID30388	no_MHC	UKB
213045	rs498872	11	118477367	TREH	ENSG00000118094	bipolar_noukb	C	1608	rs582942	unconditioned	8.59519e-36	0.755216	2.7325e-36	0.240087	0.00469715	80.7419	OID30388	no_MHC	UKB
213046	rs498872	11	118477367	TREH	ENSG00000118094	bipolar_noukb	C	1611	rs604096	unconditioned	6.50126e-14	0.753515	2.06729e-14	0.239598	0.0068866	30.3642	OID30388	no_MHC	UKB
213047	rs498872	11	118477367	TREH	ENSG00000118094	bipolar_noukb	C	1608	rs623500	unconditioned	1.85868e-22	0.755082	5.90895e-23	0.240044	0.00487473	50.037	OID30388	no_MHC	UKB
213048	rs498872	11	118477367	TREH	ENSG00000118094	bipolar_noukb	C	1638	rs7119038	unconditioned	5.52584e-15	0.75487	1.76e-15	0.240424	0.00470613	32.8293	OID30388	no_MHC	UKB
213049	rs498872	11	118477367	TREH	ENSG00000118094	bipolar_noukb	C	1609	rs7123530	unconditioned	1.85736e-109	0.749156	5.90503e-110	0.238164	0.0126802	250.363	OID30388	no_MHC	UKB
213050	rs498872	11	118477367	TREH	ENSG00000118094	bipolar_noukb	C	1611	rs75461585	unconditioned	3.08242e-17	0.745183	9.80497e-18	0.23702	0.0177972	38.0182	OID30388	no_MHC	UKB
213051	rs498872	11	118477367	TREH	ENSG00000118094	bipolar_noukb	C	1608	rs75629957	unconditioned	2.12916e-14	0.750483	6.76899e-15	0.238582	0.0109357	31.4805	OID30388	no_MHC	UKB
213052	rs498872	11	118477367	TREH	ENSG00000118094	bipolar_noukb	C	1608	rs76062856	unconditioned	0.00247203	0.746933	0.000785881	0.237444	0.0123646	6.00272	OID30388	no_MHC	UKB
213053	rs498872	11	118477367	TREH	ENSG00000118094	bipolar_noukb	C	1608	rs76143861	unconditioned	1.44904e-29	0.752193	4.60674e-30	0.239125	0.00868173	66.4041	OID30388	no_MHC	UKB
213054	rs498872	11	118477367	TREH	ENSG00000118094	bipolar_noukb	C	1619	rs76478216	unconditioned	1.14415e-06	0.747352	3.63906e-07	0.237685	0.0149615	13.6808	OID30388	no_MHC	UKB
213055	rs498872	11	118477367	TREH	ENSG00000118094	bipolar_noukb	C	1650	rs79000353	unconditioned	1.14565e-14	0.745029	3.65335e-15	0.237564	0.0174068	32.1002	OID30388	no_MHC	UKB
213056	rs498872	11	118477367	TREH	ENSG00000118094	bipolar_noukb	C	1610	rs7940318	unconditioned	0.00273634	0.745244	0.000869979	0.236925	0.0142255	5.90113	OID30388	no_MHC	UKB
213057	rs498872	11	118477367	TREH	ENSG00000118094	bipolar_noukb	C	1608	rs7951159	unconditioned	2.01097e-18	0.748243	6.39335e-19	0.23787	0.013887	40.7479	OID30388	no_MHC	UKB
213058	rs498872	11	118477367	TREH	ENSG00000118094	bipolar_noukb	C	1617	rs80217169	unconditioned	0.000604697	0.72708	0.000205959	0.247618	0.024491	7.41078	OID30388	no_MHC	UKB
213059	rs498872	11	118477367	TREH	ENSG00000118094	bipolar_noukb	C	1611	rs947931	unconditioned	1.56155e-21	0.744793	4.96553e-22	0.236816	0.0183911	47.9086	OID30388	no_MHC	UKB
213060	rs498872	11	118477367	TREH	ENSG00000118094	bipolar_noukb	C	1621	rs9736016	unconditioned	8.86013e-16	0.751947	2.81755e-16	0.239113	0.00894085	34.6598	OID30388	no_MHC	UKB
213061	rs498872	11	118477367	TREH	ENSG00000118094	depression_Als_noukb_included	C	2235	unconditioned	unconditioned	0	0.93497	0	0.035096	0.0299336	5942.2	OID30388	no_MHC	UKB
213062	rs498872	11	118477367	TREH	ENSG00000118094	depression_Als_noukb_included	C	1598	rs10736492	unconditioned	7.39801e-29	0.980111	1.33803e-30	0.0177244	0.00216465	64.7738	OID30388	no_MHC	UKB
213063	rs498872	11	118477367	TREH	ENSG00000118094	depression_Als_noukb_included	C	1602	rs10892330	unconditioned	6.37276e-11	0.977759	1.15399e-12	0.0177009	0.00454032	23.4764	OID30388	no_MHC	UKB
213064	rs498872	11	118477367	TREH	ENSG00000118094	depression_Als_noukb_included	C	1602	rs112119822	unconditioned	4.65596e-09	0.978672	8.4443e-11	0.0177461	0.00358232	19.1851	OID30388	no_MHC	UKB
213065	rs498872	11	118477367	TREH	ENSG00000118094	depression_Als_noukb_included	C	1604	rs11216860	unconditioned	0.00363349	0.973111	6.58872e-05	0.0176402	0.0055494	5.61756	OID30388	no_MHC	UKB
213066	rs498872	11	118477367	TREH	ENSG00000118094	depression_Als_noukb_included	C	1598	rs11217096	unconditioned	4.24237e-14	0.979268	7.68732e-16	0.0177417	0.00298998	30.7911	OID30388	no_MHC	UKB
213067	rs498872	11	118477367	TREH	ENSG00000118094	depression_Als_noukb_included	C	1598	rs112508300	unconditioned	6.29633e-10	0.974825	1.14121e-11	0.0176612	0.00751363	21.1859	OID30388	no_MHC	UKB
213068	rs498872	11	118477367	TREH	ENSG00000118094	depression_Als_noukb_included	C	1604	rs113941645	unconditioned	1.5117e-09	0.967923	2.74264e-11	0.0175462	0.0145311	20.31	OID30388	no_MHC	UKB
213069	rs498872	11	118477367	TREH	ENSG00000118094	depression_Als_noukb_included	C	1600	rs11530564	unconditioned	3.93026e-09	0.979498	7.12481e-11	0.0177537	0.00274871	19.3546	OID30388	no_MHC	UKB
213070	rs498872	11	118477367	TREH	ENSG00000118094	depression_Als_noukb_included	C	1599	rs116872113	unconditioned	9.78678e-41	0.976056	1.77411e-42	0.0176873	0.00625618	92.125	OID30388	no_MHC	UKB
213071	rs498872	11	118477367	TREH	ENSG00000118094	depression_Als_noukb_included	C	1637	rs116992631	unconditioned	9.53795e-06	0.910576	1.90224e-07	0.0180892	0.0713248	11.5602	OID30388	no_MHC	UKB
213072	rs498872	11	118477367	TREH	ENSG00000118094	depression_Als_noukb_included	C	1599	rs117731596	unconditioned	1.0405e-07	0.956455	1.8902e-09	0.0173489	0.0261964	16.0784	OID30388	no_MHC	UKB
213073	rs498872	11	118477367	TREH	ENSG00000118094	depression_Als_noukb_included	C	1598	rs117745694	unconditioned	3.33772e-08	0.974188	6.04103e-10	0.0176239	0.00818783	17.2154	OID30388	no_MHC	UKB
213074	rs498872	11	118477367	TREH	ENSG00000118094	depression_Als_noukb_included	C	1598	rs12420093	unconditioned	9.87851e-06	0.976573	1.79029e-07	0.0176928	0.00572427	11.5251	OID30388	no_MHC	UKB
213075	rs498872	11	118477367	TREH	ENSG00000118094	depression_Als_noukb_included	C	1598	rs12576119	unconditioned	1.10985e-18	0.98001	2.00729e-20	0.0177223	0.00226753	41.3423	OID30388	no_MHC	UKB
213076	rs498872	11	118477367	TREH	ENSG00000118094	depression_Als_noukb_included	C	1597	rs138526953	unconditioned	1.89815e-12	0.9742	3.43374e-14	0.017615	0.00818544	26.9901	OID30388	no_MHC	UKB
213077	rs498872	11	118477367	TREH	ENSG00000118094	depression_Als_noukb_included	C	1599	rs138946558	unconditioned	0.0101354	0.967494	0.000183723	0.017533	0.00465361	4.59172	OID30388	no_MHC	UKB
213078	rs498872	11	118477367	TREH	ENSG00000118094	depression_Als_noukb_included	C	1597	rs140824750	unconditioned	0.00554037	0.971184	0.000100194	0.0175577	0.00561817	5.19569	OID30388	no_MHC	UKB
213079	rs498872	11	118477367	TREH	ENSG00000118094	depression_Als_noukb_included	C	1597	rs145288366	unconditioned	0.00567441	0.971628	0.000102805	0.0175982	0.00499703	5.17179	OID30388	no_MHC	UKB
213080	rs498872	11	118477367	TREH	ENSG00000118094	depression_Als_noukb_included	C	1597	rs149437310	unconditioned	4.07638e-07	0.978145	7.38529e-09	0.0177172	0.00413786	14.7129	OID30388	no_MHC	UKB
213081	rs498872	11	118477367	TREH	ENSG00000118094	depression_Als_noukb_included	C	1597	rs149509653	unconditioned	5.39463e-22	0.971647	9.7603e-24	0.0175689	0.0107836	48.9715	OID30388	no_MHC	UKB
213082	rs498872	11	118477367	TREH	ENSG00000118094	depression_Als_noukb_included	C	1596	rs150515746	unconditioned	0.000765227	0.977423	1.38365e-05	0.0176692	0.00412865	7.17534	OID30388	no_MHC	UKB
213083	rs498872	11	118477367	TREH	ENSG00000118094	depression_Als_noukb_included	C	1599	rs150576411	unconditioned	3.80842e-05	0.974428	6.9062e-07	0.0176624	0.0078709	10.1757	OID30388	no_MHC	UKB
213084	rs498872	11	118477367	TREH	ENSG00000118094	depression_Als_noukb_included	C	1598	rs1790192	unconditioned	7.32381e-42	0.97959	1.32707e-43	0.0177475	0.00266225	94.7174	OID30388	no_MHC	UKB
213085	rs498872	11	118477367	TREH	ENSG00000118094	depression_Als_noukb_included	C	1596	rs188965023	unconditioned	7.43229e-05	0.97435	1.34387e-06	0.0176098	0.00796423	9.50709	OID30388	no_MHC	UKB
213086	rs498872	11	118477367	TREH	ENSG00000118094	depression_Als_noukb_included	C	1597	rs189530708	unconditioned	4.62738e-27	0.972214	8.37187e-29	0.0175791	0.0102066	60.6378	OID30388	no_MHC	UKB
213087	rs498872	11	118477367	TREH	ENSG00000118094	depression_Als_noukb_included	C	1598	rs1941635	unconditioned	2.4806e-06	0.974904	4.49605e-08	0.0176626	0.00743126	12.907	OID30388	no_MHC	UKB
213088	rs498872	11	118477367	TREH	ENSG00000118094	depression_Als_noukb_included	C	1639	rs2276079	unconditioned	0.000274692	0.973047	5.01883e-06	0.0177694	0.00890345	8.19986	OID30388	no_MHC	UKB
213089	rs498872	11	118477367	TREH	ENSG00000118094	depression_Als_noukb_included	C	1622	rs2277297	unconditioned	4.48205e-19	0.978789	8.16136e-21	0.0178193	0.0033916	42.249	OID30388	no_MHC	UKB
213090	rs498872	11	118477367	TREH	ENSG00000118094	depression_Als_noukb_included	C	1637	rs28361986	unconditioned	5.92226e-06	0.964778	1.10288e-07	0.0179495	0.0172669	12.0368	OID30388	no_MHC	UKB
213091	rs498872	11	118477367	TREH	ENSG00000118094	depression_Als_noukb_included	C	1597	rs3016619	unconditioned	3.87614e-07	0.9668	7.02251e-09	0.0175001	0.0156992	14.7633	OID30388	no_MHC	UKB
213092	rs498872	11	118477367	TREH	ENSG00000118094	depression_Als_noukb_included	C	1597	rs34026809	unconditioned	0.00056847	0.977018	1.02816e-05	0.0176661	0.00473681	7.47256	OID30388	no_MHC	UKB
213093	rs498872	11	118477367	TREH	ENSG00000118094	depression_Als_noukb_included	C	1598	rs45555132	unconditioned	7.04506e-09	0.972328	1.2771e-10	0.0176159	0.0100564	18.7709	OID30388	no_MHC	UKB
213094	rs498872	11	118477367	TREH	ENSG00000118094	depression_Als_noukb_included	C	1598	rs45578540	unconditioned	3.11141e-50	0.91329	5.66092e-52	0.0165463	0.070164	113.994	OID30388	no_MHC	UKB
213095	rs498872	11	118477367	TREH	ENSG00000118094	depression_Als_noukb_included	C	1597	rs45621235	unconditioned	4.15535e-26	0.964444	7.52131e-28	0.0174386	0.0181172	58.4428	OID30388	no_MHC	UKB
213096	rs498872	11	118477367	TREH	ENSG00000118094	depression_Als_noukb_included	C	1598	rs470203	unconditioned	0.00256666	0.976366	4.65083e-05	0.0176886	0.00333177	5.96515	OID30388	no_MHC	UKB
213097	rs498872	11	118477367	TREH	ENSG00000118094	depression_Als_noukb_included	C	1598	rs4938620	unconditioned	0.00142941	0.976469	2.59032e-05	0.0176908	0.00438481	6.55049	OID30388	no_MHC	UKB
213098	rs498872	11	118477367	TREH	ENSG00000118094	depression_Als_noukb_included	C	1617	rs498872	unconditioned	0.00879082	0.969357	0.000160323	0.0176747	0.0040169	4.73405	OID30388	no_MHC	UKB
213099	rs498872	11	118477367	TREH	ENSG00000118094	depression_Als_noukb_included	C	1606	rs521125	unconditioned	6.53671e-14	0.967586	1.21528e-15	0.0179745	0.0144395	30.3588	OID30388	no_MHC	UKB
213100	rs498872	11	118477367	TREH	ENSG00000118094	depression_Als_noukb_included	C	1659	rs524409	unconditioned	1.06351e-29	0.94036	2.21788e-31	0.0195705	0.0400692	66.7134	OID30388	no_MHC	UKB
213101	rs498872	11	118477367	TREH	ENSG00000118094	depression_Als_noukb_included	C	1722	rs527619	unconditioned	3.45557e-08	0.813443	8.12486e-10	0.0189584	0.167599	17.1807	OID30388	no_MHC	UKB
213102	rs498872	11	118477367	TREH	ENSG00000118094	depression_Als_noukb_included	C	1597	rs563162	unconditioned	4.47597e-05	0.977278	8.09553e-07	0.0176707	0.00500617	10.0142	OID30388	no_MHC	UKB
213103	rs498872	11	118477367	TREH	ENSG00000118094	depression_Als_noukb_included	C	1602	rs563549	unconditioned	3.31526e-158	0.940101	6.04932e-160	0.0171111	0.0427878	362.61	OID30388	no_MHC	UKB
213104	rs498872	11	118477367	TREH	ENSG00000118094	depression_Als_noukb_included	C	1597	rs582942	unconditioned	1.11386e-35	0.978692	2.01443e-37	0.0176963	0.00361127	80.4826	OID30388	no_MHC	UKB
213105	rs498872	11	118477367	TREH	ENSG00000118094	depression_Als_noukb_included	C	1600	rs604096	unconditioned	8.45097e-14	0.979571	1.52943e-15	0.0177252	0.00270395	30.1019	OID30388	no_MHC	UKB
213106	rs498872	11	118477367	TREH	ENSG00000118094	depression_Als_noukb_included	C	1597	rs623500	unconditioned	2.41099e-22	0.979508	4.36012e-24	0.017711	0.00278135	49.7768	OID30388	no_MHC	UKB
213107	rs498872	11	118477367	TREH	ENSG00000118094	depression_Als_noukb_included	C	1627	rs7119038	unconditioned	7.15256e-15	0.977182	1.3069e-16	0.0178499	0.00496782	32.5713	OID30388	no_MHC	UKB
213108	rs498872	11	118477367	TREH	ENSG00000118094	depression_Als_noukb_included	C	1598	rs7123530	unconditioned	2.05774e-109	0.828716	3.76686e-111	0.0150141	0.15627	250.26	OID30388	no_MHC	UKB
213109	rs498872	11	118477367	TREH	ENSG00000118094	depression_Als_noukb_included	C	1600	rs75461585	unconditioned	4.03112e-17	0.974306	7.30392e-19	0.0176452	0.00804849	37.7499	OID30388	no_MHC	UKB
213110	rs498872	11	118477367	TREH	ENSG00000118094	depression_Als_noukb_included	C	1597	rs75629957	unconditioned	2.77147e-14	0.976919	5.01278e-16	0.0176642	0.00541652	31.2168	OID30388	no_MHC	UKB
213111	rs498872	11	118477367	TREH	ENSG00000118094	depression_Als_noukb_included	C	1597	rs76062856	unconditioned	0.00319588	0.96587	5.79006e-05	0.0174855	0.0133906	5.74589	OID30388	no_MHC	UKB
213112	rs498872	11	118477367	TREH	ENSG00000118094	depression_Als_noukb_included	C	1597	rs76143861	unconditioned	1.88059e-29	0.976124	3.40159e-31	0.0176498	0.00622639	66.1434	OID30388	no_MHC	UKB
213113	rs498872	11	118477367	TREH	ENSG00000118094	depression_Als_noukb_included	C	1608	rs76478216	unconditioned	1.48958e-06	0.973045	2.71132e-08	0.017702	0.00925167	13.417	OID30388	no_MHC	UKB
213114	rs498872	11	118477367	TREH	ENSG00000118094	depression_Als_noukb_included	C	1636	rs79000353	unconditioned	1.76596e-12	0.967124	3.21908e-14	0.017614	0.0152617	27.0623	OID30388	no_MHC	UKB
213115	rs498872	11	118477367	TREH	ENSG00000118094	depression_Als_noukb_included	C	1599	rs7940318	unconditioned	0.00357344	0.973297	6.4778e-05	0.0176382	0.00542643	5.63423	OID30388	no_MHC	UKB
213116	rs498872	11	118477367	TREH	ENSG00000118094	depression_Als_noukb_included	C	1597	rs7951159	unconditioned	2.62604e-18	0.977045	4.74971e-20	0.0176665	0.00528808	40.4811	OID30388	no_MHC	UKB
213117	rs498872	11	118477367	TREH	ENSG00000118094	depression_Als_noukb_included	C	1606	rs80217169	unconditioned	0.000811367	0.97839	1.47176e-05	0.0177443	0.00303939	7.11679	OID30388	no_MHC	UKB
213118	rs498872	11	118477367	TREH	ENSG00000118094	depression_Als_noukb_included	C	1600	rs947931	unconditioned	2.04952e-21	0.97757	3.71519e-23	0.0177158	0.0047144	47.6367	OID30388	no_MHC	UKB
213119	rs498872	11	118477367	TREH	ENSG00000118094	depression_Als_noukb_included	C	1611	rs9736016	unconditioned	1.15248e-15	0.97818	2.10314e-17	0.0178467	0.00397288	34.3969	OID30388	no_MHC	UKB
213120	rs498872	11	118477367	TREH	ENSG00000118094	depression_Als_ukb_included	C	2328	unconditioned	unconditioned	0	0.259354	0	0.738977	0.00166895	5943.47	OID30388	no_MHC	UKB
213121	rs498872	11	118477367	TREH	ENSG00000118094	depression_Als_ukb_included	C	1612	rs10736492	unconditioned	1.96538e-29	0.260388	5.53975e-29	0.73394	0.00567261	66.0993	OID30388	no_MHC	UKB
213122	rs498872	11	118477367	TREH	ENSG00000118094	depression_Als_ukb_included	C	1616	rs10892330	unconditioned	1.70521e-11	0.261627	4.8064e-11	0.737435	0.000937997	24.7947	OID30388	no_MHC	UKB
213123	rs498872	11	118477367	TREH	ENSG00000118094	depression_Als_ukb_included	C	1616	rs112119822	unconditioned	1.24479e-09	0.261659	3.50863e-09	0.737527	0.00081414	20.5043	OID30388	no_MHC	UKB
213124	rs498872	11	118477367	TREH	ENSG00000118094	depression_Als_ukb_included	C	1618	rs11216860	unconditioned	0.000959822	0.257086	0.00270545	0.724636	0.0146127	6.94876	OID30388	no_MHC	UKB
213125	rs498872	11	118477367	TREH	ENSG00000118094	depression_Als_ukb_included	C	1612	rs11217096	unconditioned	1.13322e-14	0.261591	3.19414e-14	0.737332	0.00107692	32.1111	OID30388	no_MHC	UKB
213126	rs498872	11	118477367	TREH	ENSG00000118094	depression_Als_ukb_included	C	1612	rs112508300	unconditioned	1.68959e-10	0.261591	4.76236e-10	0.73733	0.00107914	22.5014	OID30388	no_MHC	UKB
213127	rs498872	11	118477367	TREH	ENSG00000118094	depression_Als_ukb_included	C	1618	rs113941645	unconditioned	1.8359e-10	0.11755	5.17628e-10	0.330877	0.551573	22.4183	OID30388	no_MHC	UKB
213128	rs498872	11	118477367	TREH	ENSG00000118094	depression_Als_ukb_included	C	1614	rs11530564	unconditioned	1.04706e-09	0.260958	2.95133e-09	0.735553	0.0034897	20.6773	OID30388	no_MHC	UKB
213129	rs498872	11	118477367	TREH	ENSG00000118094	depression_Als_ukb_included	C	1613	rs116872113	unconditioned	2.62065e-41	0.261349	7.3867e-41	0.73665	0.00200167	93.4426	OID30388	no_MHC	UKB
213130	rs498872	11	118477367	TREH	ENSG00000118094	depression_Als_ukb_included	C	1651	rs116992631	unconditioned	2.6715e-06	0.255027	7.53801e-06	0.719568	0.0253946	12.8329	OID30388	no_MHC	UKB
213131	rs498872	11	118477367	TREH	ENSG00000118094	depression_Als_ukb_included	C	1613	rs117731596	unconditioned	2.73991e-08	0.251846	7.72347e-08	0.709884	0.0382699	17.4128	OID30388	no_MHC	UKB
213132	rs498872	11	118477367	TREH	ENSG00000118094	depression_Als_ukb_included	C	1612	rs117745694	unconditioned	8.95586e-09	0.261391	2.52434e-08	0.736767	0.00184156	18.531	OID30388	no_MHC	UKB
213133	rs498872	11	118477367	TREH	ENSG00000118094	depression_Als_ukb_included	C	1612	rs12420093	unconditioned	2.6416e-06	0.261147	7.44575e-06	0.736079	0.00276453	12.8441	OID30388	no_MHC	UKB
213134	rs498872	11	118477367	TREH	ENSG00000118094	depression_Als_ukb_included	C	1612	rs12576119	unconditioned	2.9634e-19	0.261682	8.35276e-19	0.737586	0.000732324	42.6628	OID30388	no_MHC	UKB
213135	rs498872	11	118477367	TREH	ENSG00000118094	depression_Als_ukb_included	C	1611	rs138526953	unconditioned	5.09216e-13	0.26133	1.4353e-12	0.736593	0.00207717	28.3059	OID30388	no_MHC	UKB
213136	rs498872	11	118477367	TREH	ENSG00000118094	depression_Als_ukb_included	C	1613	rs138946558	unconditioned	0.00270362	0.258195	0.00762056	0.727757	0.00372399	5.91316	OID30388	no_MHC	UKB
213137	rs498872	11	118477367	TREH	ENSG00000118094	depression_Als_ukb_included	C	1611	rs140824750	unconditioned	0.00147758	0.259585	0.00416476	0.731674	0.00309898	6.51735	OID30388	no_MHC	UKB
213138	rs498872	11	118477367	TREH	ENSG00000118094	depression_Als_ukb_included	C	1611	rs145288366	unconditioned	0.00151668	0.259928	0.00427497	0.732644	0.00163588	6.49123	OID30388	no_MHC	UKB
213139	rs498872	11	118477367	TREH	ENSG00000118094	depression_Als_ukb_included	C	1611	rs149437310	unconditioned	1.08876e-07	0.26126	3.06882e-07	0.736397	0.00234304	16.0331	OID30388	no_MHC	UKB
213140	rs498872	11	118477367	TREH	ENSG00000118094	depression_Als_ukb_included	C	1611	rs149509653	unconditioned	1.44969e-22	0.261115	4.08617e-22	0.735987	0.00289793	50.2855	OID30388	no_MHC	UKB
213141	rs498872	11	118477367	TREH	ENSG00000118094	depression_Als_ukb_included	C	1610	rs150515746	unconditioned	0.000204568	0.261337	0.000576603	0.736611	0.0012712	8.49461	OID30388	no_MHC	UKB
213142	rs498872	11	118477367	TREH	ENSG00000118094	depression_Als_ukb_included	C	1613	rs150576411	unconditioned	1.02149e-05	0.261354	2.87923e-05	0.736665	0.00194172	11.4917	OID30388	no_MHC	UKB
213143	rs498872	11	118477367	TREH	ENSG00000118094	depression_Als_ukb_included	C	1611	rs1790192	unconditioned	9.51303e-05	0.261269	0.000268138	0.736421	0.00194684	9.26026	OID30388	no_MHC	UKB
213144	rs498872	11	118477367	TREH	ENSG00000118094	depression_Als_ukb_included	C	1610	rs188965023	unconditioned	1.99142e-05	0.261073	5.61309e-05	0.735865	0.002986	10.8241	OID30388	no_MHC	UKB
213145	rs498872	11	118477367	TREH	ENSG00000118094	depression_Als_ukb_included	C	1611	rs189530708	unconditioned	1.24336e-27	0.261176	3.5046e-27	0.736159	0.00266496	61.952	OID30388	no_MHC	UKB
213146	rs498872	11	118477367	TREH	ENSG00000118094	depression_Als_ukb_included	C	1612	rs1941635	unconditioned	6.65528e-07	0.261564	1.87589e-06	0.737255	0.00117866	14.2227	OID30388	no_MHC	UKB
213147	rs498872	11	118477367	TREH	ENSG00000118094	depression_Als_ukb_included	C	1653	rs2276079	unconditioned	7.37596e-05	0.261306	0.000207912	0.73656	0.00185287	9.5147	OID30388	no_MHC	UKB
213148	rs498872	11	118477367	TREH	ENSG00000118094	depression_Als_ukb_included	C	1636	rs2277297	unconditioned	1.19687e-19	0.261377	3.37379e-19	0.736778	0.00184461	43.5694	OID30388	no_MHC	UKB
213149	rs498872	11	118477367	TREH	ENSG00000118094	depression_Als_ukb_included	C	1651	rs28361986	unconditioned	1.57102e-06	0.255936	4.42882e-06	0.721479	0.0225793	13.3638	OID30388	no_MHC	UKB
213150	rs498872	11	118477367	TREH	ENSG00000118094	depression_Als_ukb_included	C	1611	rs3016619	unconditioned	1.02781e-07	0.256317	2.89703e-07	0.722444	0.0212384	16.0907	OID30388	no_MHC	UKB
213151	rs498872	11	118477367	TREH	ENSG00000118094	depression_Als_ukb_included	C	1611	rs34026809	unconditioned	0.000152036	0.26131	0.000428536	0.736536	0.00157329	8.79139	OID30388	no_MHC	UKB
213152	rs498872	11	118477367	TREH	ENSG00000118094	depression_Als_ukb_included	C	1612	rs45555132	unconditioned	1.88756e-09	0.260495	5.32038e-09	0.734243	0.00526138	20.088	OID30388	no_MHC	UKB
213153	rs498872	11	118477367	TREH	ENSG00000118094	depression_Als_ukb_included	C	1612	rs45578540	unconditioned	8.91105e-51	0.261521	2.51171e-50	0.737133	0.00134606	115.245	OID30388	no_MHC	UKB
213154	rs498872	11	118477367	TREH	ENSG00000118094	depression_Als_ukb_included	C	1611	rs45621235	unconditioned	1.11755e-26	0.259361	3.15001e-26	0.731043	0.00959677	59.7561	OID30388	no_MHC	UKB
213155	rs498872	11	118477367	TREH	ENSG00000118094	depression_Als_ukb_included	C	1612	rs470203	unconditioned	0.000683778	0.260344	0.00192733	0.733817	0.00322706	7.28788	OID30388	no_MHC	UKB
213156	rs498872	11	118477367	TREH	ENSG00000118094	depression_Als_ukb_included	C	1612	rs4938620	unconditioned	0.000381838	0.260878	0.00107627	0.735323	0.00234077	7.87051	OID30388	no_MHC	UKB
213157	rs498872	11	118477367	TREH	ENSG00000118094	depression_Als_ukb_included	C	1631	rs498872	unconditioned	0.00233087	0.257098	0.00657027	0.7247	0.00930051	6.06151	OID30388	no_MHC	UKB
213158	rs498872	11	118477367	TREH	ENSG00000118094	depression_Als_ukb_included	C	1620	rs521125	unconditioned	1.22865e-14	0.181875	3.46747e-14	0.512977	0.305148	32.0303	OID30388	no_MHC	UKB
213159	rs498872	11	118477367	TREH	ENSG00000118094	depression_Als_ukb_included	C	1673	rs524409	unconditioned	2.93748e-30	0.259736	8.29657e-30	0.733586	0.00667806	68	OID30388	no_MHC	UKB
213160	rs498872	11	118477367	TREH	ENSG00000118094	depression_Als_ukb_included	C	1736	rs527619	unconditioned	1.10579e-08	0.260304	3.11848e-08	0.734086	0.00560945	18.3201	OID30388	no_MHC	UKB
213161	rs498872	11	118477367	TREH	ENSG00000118094	depression_Als_ukb_included	C	1611	rs563162	unconditioned	1.19831e-05	0.261647	3.3776e-05	0.737486	0.000821168	11.332	OID30388	no_MHC	UKB
213162	rs498872	11	118477367	TREH	ENSG00000118094	depression_Als_ukb_included	C	1616	rs563549	unconditioned	9.21544e-159	0.26129	2.59753e-158	0.736489	0.00222117	363.89	OID30388	no_MHC	UKB
213163	rs498872	11	118477367	TREH	ENSG00000118094	depression_Als_ukb_included	C	1611	rs582942	unconditioned	2.9757e-36	0.261461	8.38743e-36	0.736963	0.0015761	81.8026	OID30388	no_MHC	UKB
213164	rs498872	11	118477367	TREH	ENSG00000118094	depression_Als_ukb_included	C	1614	rs604096	unconditioned	2.25658e-14	0.261574	6.3605e-14	0.737285	0.00114118	31.4223	OID30388	no_MHC	UKB
213165	rs498872	11	118477367	TREH	ENSG00000118094	depression_Als_ukb_included	C	1611	rs623500	unconditioned	6.42402e-23	0.260993	1.8107e-22	0.735644	0.00336218	51.0994	OID30388	no_MHC	UKB
213166	rs498872	11	118477367	TREH	ENSG00000118094	depression_Als_ukb_included	C	1642	rs7119038	unconditioned	1.91564e-15	0.261719	5.39973e-15	0.737721	0.00055973	33.8887	OID30388	no_MHC	UKB
213167	rs498872	11	118477367	TREH	ENSG00000118094	depression_Als_ukb_included	C	1612	rs7123530	unconditioned	6.4924e-110	0.261297	1.82998e-109	0.736503	0.00219986	251.414	OID30388	no_MHC	UKB
213168	rs498872	11	118477367	TREH	ENSG00000118094	depression_Als_ukb_included	C	1614	rs75461585	unconditioned	1.08114e-17	0.26128	3.04736e-17	0.736459	0.00226079	39.0659	OID30388	no_MHC	UKB
213169	rs498872	11	118477367	TREH	ENSG00000118094	depression_Als_ukb_included	C	1611	rs75629957	unconditioned	7.41245e-15	0.261286	2.0893e-14	0.73647	0.00224432	32.5356	OID30388	no_MHC	UKB
213170	rs498872	11	118477367	TREH	ENSG00000118094	depression_Als_ukb_included	C	1611	rs76062856	unconditioned	0.000852532	0.257676	0.00240298	0.726283	0.0127863	7.0673	OID30388	no_MHC	UKB
213171	rs498872	11	118477367	TREH	ENSG00000118094	depression_Als_ukb_included	C	1611	rs76143861	unconditioned	5.03941e-30	0.261561	1.42043e-29	0.737245	0.00119337	67.4603	OID30388	no_MHC	UKB
213172	rs498872	11	118477367	TREH	ENSG00000118094	depression_Als_ukb_included	C	1622	rs76478216	unconditioned	3.32579e-07	0.217257	9.37449e-07	0.612218	0.170523	14.9164	OID30388	no_MHC	UKB
213173	rs498872	11	118477367	TREH	ENSG00000118094	depression_Als_ukb_included	C	1653	rs79000353	unconditioned	4.01963e-15	0.261316	1.13305e-14	0.736589	0.00209489	33.1476	OID30388	no_MHC	UKB
213174	rs498872	11	118477367	TREH	ENSG00000118094	depression_Als_ukb_included	C	1613	rs7940318	unconditioned	0.000953386	0.259709	0.00268726	0.732025	0.00462472	6.95549	OID30388	no_MHC	UKB
213175	rs498872	11	118477367	TREH	ENSG00000118094	depression_Als_ukb_included	C	1611	rs7951159	unconditioned	7.03143e-19	0.261605	1.9819e-18	0.737369	0.00102571	41.7987	OID30388	no_MHC	UKB
213176	rs498872	11	118477367	TREH	ENSG00000118094	depression_Als_ukb_included	C	1620	rs80217169	unconditioned	0.000216456	0.261043	0.000610118	0.73579	0.00234106	8.43812	OID30388	no_MHC	UKB
213177	rs498872	11	118477367	TREH	ENSG00000118094	depression_Als_ukb_included	C	1614	rs947931	unconditioned	5.47895e-22	0.261336	1.54433e-21	0.736617	0.00204697	48.956	OID30388	no_MHC	UKB
213178	rs498872	11	118477367	TREH	ENSG00000118094	depression_Als_ukb_included	C	1625	rs9736016	unconditioned	3.08356e-16	0.261731	8.69156e-16	0.737734	0.000534815	35.7153	OID30388	no_MHC	UKB
213179	rs498872	11	118477367	TREH	ENSG00000118094	schizophrenia	C	2334	unconditioned	unconditioned	0	0.547824	0	0.445721	0.00645552	5942.73	OID30388	no_MHC	UKB
213180	rs498872	11	118477367	TREH	ENSG00000118094	schizophrenia	C	1615	rs10736492	unconditioned	4.4026e-29	0.583224	3.12538e-29	0.414024	0.00275196	65.2928	OID30388	no_MHC	UKB
213181	rs498872	11	118477367	TREH	ENSG00000118094	schizophrenia	C	1619	rs10892330	unconditioned	3.78612e-11	0.580895	2.68788e-11	0.412389	0.00671623	23.9971	OID30388	no_MHC	UKB
213182	rs498872	11	118477367	TREH	ENSG00000118094	schizophrenia	C	1619	rs112119822	unconditioned	2.30604e-09	0.484685	1.64142e-09	0.344824	0.170491	19.8877	OID30388	no_MHC	UKB
213183	rs498872	11	118477367	TREH	ENSG00000118094	schizophrenia	C	1621	rs11216860	unconditioned	0.00208718	0.553184	0.00148196	0.392727	0.0505199	6.17194	OID30388	no_MHC	UKB
213184	rs498872	11	118477367	TREH	ENSG00000118094	schizophrenia	C	1615	rs11217096	unconditioned	2.5257e-14	0.582946	1.79318e-14	0.413874	0.00318003	31.3097	OID30388	no_MHC	UKB
213185	rs498872	11	118477367	TREH	ENSG00000118094	schizophrenia	C	1615	rs112508300	unconditioned	3.74405e-10	0.579666	2.65821e-10	0.411545	0.00878875	21.7057	OID30388	no_MHC	UKB
213186	rs498872	11	118477367	TREH	ENSG00000118094	schizophrenia	C	1621	rs113941645	unconditioned	6.47813e-10	0.41479	4.60106e-10	0.294312	0.290898	21.1574	OID30388	no_MHC	UKB
213187	rs498872	11	118477367	TREH	ENSG00000118094	schizophrenia	C	1617	rs11530564	unconditioned	2.32506e-09	0.579396	1.65084e-09	0.411373	0.00923111	19.8795	OID30388	no_MHC	UKB
213188	rs498872	11	118477367	TREH	ENSG00000118094	schizophrenia	C	1616	rs116872113	unconditioned	5.81504e-41	0.580031	4.12881e-41	0.411826	0.00814264	92.6455	OID30388	no_MHC	UKB
213189	rs498872	11	118477367	TREH	ENSG00000118094	schizophrenia	C	1654	rs116992631	unconditioned	5.71644e-06	0.545845	4.07736e-06	0.38927	0.0648758	12.0722	OID30388	no_MHC	UKB
213190	rs498872	11	118477367	TREH	ENSG00000118094	schizophrenia	C	1616	rs117731596	unconditioned	6.17063e-08	0.567293	4.38142e-08	0.402773	0.0299333	16.6009	OID30388	no_MHC	UKB
213191	rs498872	11	118477367	TREH	ENSG00000118094	schizophrenia	C	1615	rs117745694	unconditioned	1.98163e-08	0.578418	1.40676e-08	0.410607	0.0109751	17.7368	OID30388	no_MHC	UKB
213192	rs498872	11	118477367	TREH	ENSG00000118094	schizophrenia	C	1615	rs12420093	unconditioned	5.858e-06	0.579098	4.1591e-06	0.411142	0.00975009	12.0477	OID30388	no_MHC	UKB
213193	rs498872	11	118477367	TREH	ENSG00000118094	schizophrenia	C	1615	rs12576119	unconditioned	6.52018e-19	0.575686	4.62877e-19	0.408672	0.0156426	41.8742	OID30388	no_MHC	UKB
213194	rs498872	11	118477367	TREH	ENSG00000118094	schizophrenia	C	1614	rs138526953	unconditioned	1.11907e-12	0.574452	7.9442e-13	0.40778	0.0177675	27.5185	OID30388	no_MHC	UKB
213195	rs498872	11	118477367	TREH	ENSG00000118094	schizophrenia	C	1616	rs138946558	unconditioned	0.00608694	0.568481	0.00432171	0.403602	0.0175081	5.10161	OID30388	no_MHC	UKB
213196	rs498872	11	118477367	TREH	ENSG00000118094	schizophrenia	C	1614	rs140824750	unconditioned	0.00326136	0.565543	0.00231522	0.401448	0.0274321	5.72561	OID30388	no_MHC	UKB
213197	rs498872	11	118477367	TREH	ENSG00000118094	schizophrenia	C	1615	rs145288366	unconditioned	7.04335e-05	0.576778	5.00072e-05	0.409494	0.0136075	9.56084	OID30388	no_MHC	UKB
213198	rs498872	11	118477367	TREH	ENSG00000118094	schizophrenia	C	1614	rs149437310	unconditioned	2.42336e-07	0.581446	1.72051e-07	0.412803	0.00575034	15.2329	OID30388	no_MHC	UKB
213199	rs498872	11	118477367	TREH	ENSG00000118094	schizophrenia	C	1614	rs149509653	unconditioned	3.2334e-22	0.58235	2.29528e-22	0.413387	0.00426271	49.4833	OID30388	no_MHC	UKB
213200	rs498872	11	118477367	TREH	ENSG00000118094	schizophrenia	C	1613	rs150515746	unconditioned	0.000453801	0.577012	0.000322135	0.409585	0.0126274	7.69785	OID30388	no_MHC	UKB
213201	rs498872	11	118477367	TREH	ENSG00000118094	schizophrenia	C	1616	rs150576411	unconditioned	2.2275e-05	0.569892	1.58165e-05	0.40463	0.0254396	10.712	OID30388	no_MHC	UKB
213202	rs498872	11	118477367	TREH	ENSG00000118094	schizophrenia	C	1615	rs1790192	unconditioned	3.4132e-42	0.456507	2.42491e-42	0.324106	0.219388	95.4809	OID30388	no_MHC	UKB
213203	rs498872	11	118477367	TREH	ENSG00000118094	schizophrenia	C	1613	rs188965023	unconditioned	4.6019e-05	0.569084	3.2667e-05	0.403943	0.0268938	9.98646	OID30388	no_MHC	UKB
213204	rs498872	11	118477367	TREH	ENSG00000118094	schizophrenia	C	1614	rs189530708	unconditioned	2.75181e-27	0.578474	1.95345e-27	0.410636	0.01089	61.1575	OID30388	no_MHC	UKB
213205	rs498872	11	118477367	TREH	ENSG00000118094	schizophrenia	C	1615	rs1941635	unconditioned	1.47887e-06	0.581192	1.04997e-06	0.412628	0.0061774	13.4242	OID30388	no_MHC	UKB
213206	rs498872	11	118477367	TREH	ENSG00000118094	schizophrenia	C	1656	rs2276079	unconditioned	0.000157003	0.554292	0.000111822	0.394733	0.0507065	8.75925	OID30388	no_MHC	UKB
213207	rs498872	11	118477367	TREH	ENSG00000118094	schizophrenia	C	1639	rs2277297	unconditioned	2.65768e-19	0.580348	1.8878e-19	0.412224	0.0074272	42.7717	OID30388	no_MHC	UKB
213208	rs498872	11	118477367	TREH	ENSG00000118094	schizophrenia	C	1654	rs28361986	unconditioned	3.52093e-06	0.573557	2.50433e-06	0.407935	0.0185019	12.5568	OID30388	no_MHC	UKB
213209	rs498872	11	118477367	TREH	ENSG00000118094	schizophrenia	C	1614	rs3016619	unconditioned	2.16328e-07	0.539598	1.53586e-07	0.38302	0.077381	15.3465	OID30388	no_MHC	UKB
213210	rs498872	11	118477367	TREH	ENSG00000118094	schizophrenia	C	1614	rs34026809	unconditioned	0.000338653	0.574797	0.000240407	0.408026	0.0165973	7.99053	OID30388	no_MHC	UKB
213211	rs498872	11	118477367	TREH	ENSG00000118094	schizophrenia	C	1615	rs45555132	unconditioned	4.16256e-09	0.574597	2.95541e-09	0.407946	0.0174575	19.2971	OID30388	no_MHC	UKB
213212	rs498872	11	118477367	TREH	ENSG00000118094	schizophrenia	C	1615	rs45578540	unconditioned	1.97531e-50	0.580074	1.40244e-50	0.411835	0.00809112	114.449	OID30388	no_MHC	UKB
213213	rs498872	11	118477367	TREH	ENSG00000118094	schizophrenia	C	1614	rs45621235	unconditioned	2.4958e-26	0.579382	1.77171e-26	0.41128	0.00933787	58.9526	OID30388	no_MHC	UKB
213214	rs498872	11	118477367	TREH	ENSG00000118094	schizophrenia	C	1615	rs470203	unconditioned	0.00151711	0.57745	0.00107715	0.409981	0.00997486	6.49095	OID30388	no_MHC	UKB
213215	rs498872	11	118477367	TREH	ENSG00000118094	schizophrenia	C	1615	rs4938620	unconditioned	3.47272e-05	0.0236896	2.61854e-05	0.0169033	0.959346	10.268	OID30388	no_MHC	UKB
213216	rs498872	11	118477367	TREH	ENSG00000118094	schizophrenia	C	1634	rs498872	unconditioned	0.00519339	0.564111	0.00369037	0.400825	0.0261804	5.26037	OID30388	no_MHC	UKB
213217	rs498872	11	118477367	TREH	ENSG00000118094	schizophrenia	C	1623	rs521125	unconditioned	1.94164e-14	0.287384	1.39547e-14	0.206039	0.506577	31.5727	OID30388	no_MHC	UKB
213218	rs498872	11	118477367	TREH	ENSG00000118094	schizophrenia	C	1676	rs524409	unconditioned	6.45911e-30	0.571082	4.68274e-30	0.414009	0.014909	67.2121	OID30388	no_MHC	UKB
213219	rs498872	11	118477367	TREH	ENSG00000118094	schizophrenia	C	1739	rs527619	unconditioned	2.44359e-08	0.575163	1.73963e-08	0.409452	0.0153853	17.5272	OID30388	no_MHC	UKB
213220	rs498872	11	118477367	TREH	ENSG00000118094	schizophrenia	C	1614	rs563162	unconditioned	2.66431e-05	0.581664	1.89131e-05	0.4129	0.00539015	10.533	OID30388	no_MHC	UKB
213221	rs498872	11	118477367	TREH	ENSG00000118094	schizophrenia	C	1619	rs563549	unconditioned	2.04727e-158	0.580722	1.45344e-158	0.412271	0.00700762	363.092	OID30388	no_MHC	UKB
213222	rs498872	11	118477367	TREH	ENSG00000118094	schizophrenia	C	1614	rs582942	unconditioned	6.59512e-36	0.57948	4.68171e-36	0.411349	0.00917074	81.0067	OID30388	no_MHC	UKB
213223	rs498872	11	118477367	TREH	ENSG00000118094	schizophrenia	C	1617	rs604096	unconditioned	5.01729e-14	0.581511	3.56222e-14	0.412861	0.00562788	30.6233	OID30388	no_MHC	UKB
213224	rs498872	11	118477367	TREH	ENSG00000118094	schizophrenia	C	1614	rs623500	unconditioned	1.43447e-22	0.582742	1.01828e-22	0.413665	0.00359352	50.2961	OID30388	no_MHC	UKB
213225	rs498872	11	118477367	TREH	ENSG00000118094	schizophrenia	C	1645	rs7119038	unconditioned	4.26381e-15	0.582464	3.02875e-15	0.413743	0.00379332	33.0886	OID30388	no_MHC	UKB
213226	rs498872	11	118477367	TREH	ENSG00000118094	schizophrenia	C	1615	rs7123530	unconditioned	1.43688e-109	0.579692	1.02016e-109	0.411563	0.00874552	250.619	OID30388	no_MHC	UKB
213227	rs498872	11	118477367	TREH	ENSG00000118094	schizophrenia	C	1617	rs75461585	unconditioned	2.39712e-17	0.57953	1.70178e-17	0.411416	0.00905433	38.2697	OID30388	no_MHC	UKB
213228	rs498872	11	118477367	TREH	ENSG00000118094	schizophrenia	C	1614	rs75629957	unconditioned	1.64144e-14	0.57857	1.16522e-14	0.410704	0.0107264	31.7406	OID30388	no_MHC	UKB
213229	rs498872	11	118477367	TREH	ENSG00000118094	schizophrenia	C	1614	rs76062856	unconditioned	0.00188806	0.563687	0.00134046	0.400167	0.0329172	6.27221	OID30388	no_MHC	UKB
213230	rs498872	11	118477367	TREH	ENSG00000118094	schizophrenia	C	1614	rs76143861	unconditioned	1.11989e-29	0.581339	7.94976e-30	0.412669	0.00599181	66.6617	OID30388	no_MHC	UKB
213231	rs498872	11	118477367	TREH	ENSG00000118094	schizophrenia	C	1625	rs76478216	unconditioned	5.92522e-07	0.387027	4.20896e-07	0.274584	0.338388	14.3389	OID30388	no_MHC	UKB
213232	rs498872	11	118477367	TREH	ENSG00000118094	schizophrenia	C	1656	rs79000353	unconditioned	8.85843e-15	0.576094	6.30816e-15	0.410227	0.0136794	32.3574	OID30388	no_MHC	UKB
213233	rs498872	11	118477367	TREH	ENSG00000118094	schizophrenia	C	1616	rs7940318	unconditioned	0.00210536	0.573051	0.00149478	0.406844	0.0165043	6.16327	OID30388	no_MHC	UKB
213234	rs498872	11	118477367	TREH	ENSG00000118094	schizophrenia	C	1614	rs7951159	unconditioned	1.53771e-18	0.572157	1.09162e-18	0.406151	0.0216914	41.0162	OID30388	no_MHC	UKB
213235	rs498872	11	118477367	TREH	ENSG00000118094	schizophrenia	C	1623	rs80217169	unconditioned	0.000472981	0.564929	0.000335939	0.401213	0.0330488	7.65646	OID30388	no_MHC	UKB
213236	rs498872	11	118477367	TREH	ENSG00000118094	schizophrenia	C	1617	rs947931	unconditioned	1.2105e-21	0.577352	8.59505e-22	0.409932	0.0127159	48.1633	OID30388	no_MHC	UKB
213237	rs498872	11	118477367	TREH	ENSG00000118094	schizophrenia	C	1628	rs9736016	unconditioned	6.83536e-16	0.580102	4.85358e-16	0.411905	0.00799276	34.9193	OID30388	no_MHC	UKB
213238	rs76143861	11	118415429	TREH	ENSG00000118094	anxiety_pgc_2026	C	2340	unconditioned	unconditioned	0	0.938031	0	0.0573631	0.00460601	5942.2	OID30388	no_MHC	UKB
213239	rs76143861	11	118415429	TREH	ENSG00000118094	anxiety_pgc_2026	C	1729	rs10736492	unconditioned	1.06176e-22	0.890775	5.69873e-24	0.0477485	0.0614767	50.5969	OID30388	no_MHC	UKB
213240	rs76143861	11	118415429	TREH	ENSG00000118094	anxiety_pgc_2026	C	1733	rs112119822	unconditioned	1.06687e-05	0.942296	5.72324e-07	0.0505425	0.00715023	11.4482	OID30388	no_MHC	UKB
213241	rs76143861	11	118415429	TREH	ENSG00000118094	anxiety_pgc_2026	C	1732	rs11216860	unconditioned	1.33885e-06	0.69057	7.17768e-08	0.0367495	0.272679	13.5237	OID30388	no_MHC	UKB
213242	rs76143861	11	118415429	TREH	ENSG00000118094	anxiety_pgc_2026	C	1728	rs11217096	unconditioned	2.21831e-13	0.946753	1.18895e-14	0.0507408	0.0025066	29.1369	OID30388	no_MHC	UKB
213243	rs76143861	11	118415429	TREH	ENSG00000118094	anxiety_pgc_2026	C	1730	rs112508300	unconditioned	8.77088e-13	0.939217	4.70221e-14	0.0503424	0.010441	27.7622	OID30388	no_MHC	UKB
213244	rs76143861	11	118415429	TREH	ENSG00000118094	anxiety_pgc_2026	C	1734	rs113941645	unconditioned	7.73969e-09	0.931419	4.15058e-10	0.0499308	0.0186497	18.6769	OID30388	no_MHC	UKB
213245	rs76143861	11	118415429	TREH	ENSG00000118094	anxiety_pgc_2026	C	1729	rs11530564	unconditioned	2.61173e-10	0.946333	1.40003e-11	0.0507256	0.00294137	22.0658	OID30388	no_MHC	UKB
213246	rs76143861	11	118415429	TREH	ENSG00000118094	anxiety_pgc_2026	C	1729	rs116872113	unconditioned	2.53318e-43	0.944629	1.35798e-44	0.0506345	0.00473633	98.0817	OID30388	no_MHC	UKB
213247	rs76143861	11	118415429	TREH	ENSG00000118094	anxiety_pgc_2026	C	1765	rs116992631	unconditioned	0.000310993	0.926435	1.69126e-05	0.0503589	0.0228779	8.07574	OID30388	no_MHC	UKB
213248	rs76143861	11	118415429	TREH	ENSG00000118094	anxiety_pgc_2026	C	1728	rs117731596	unconditioned	7.36357e-08	0.938567	3.94831e-09	0.0503144	0.0111186	16.4241	OID30388	no_MHC	UKB
213249	rs76143861	11	118415429	TREH	ENSG00000118094	anxiety_pgc_2026	C	1728	rs117745694	unconditioned	7.86362e-10	0.936628	4.21687e-11	0.0502136	0.0131582	20.9636	OID30388	no_MHC	UKB
213250	rs76143861	11	118415429	TREH	ENSG00000118094	anxiety_pgc_2026	C	1728	rs12420093	unconditioned	1.71747e-06	0.943035	9.20605e-08	0.0505424	0.00642076	13.2747	OID30388	no_MHC	UKB
213251	rs76143861	11	118415429	TREH	ENSG00000118094	anxiety_pgc_2026	C	1728	rs12576119	unconditioned	9.26091e-19	0.946533	4.96361e-20	0.050729	0.00273795	41.5233	OID30388	no_MHC	UKB
213252	rs76143861	11	118415429	TREH	ENSG00000118094	anxiety_pgc_2026	C	1727	rs138526953	unconditioned	1.20751e-08	0.937627	6.47282e-10	0.0502489	0.0121245	18.2321	OID30388	no_MHC	UKB
213253	rs76143861	11	118415429	TREH	ENSG00000118094	anxiety_pgc_2026	C	1727	rs140824750	unconditioned	0.00357469	0.858167	0.000191585	0.0459012	0.0921656	5.63388	OID30388	no_MHC	UKB
213254	rs76143861	11	118415429	TREH	ENSG00000118094	anxiety_pgc_2026	C	1728	rs145288366	unconditioned	0.00325611	0.781884	0.000174559	0.0417435	0.172942	5.72722	OID30388	no_MHC	UKB
213255	rs76143861	11	118415429	TREH	ENSG00000118094	anxiety_pgc_2026	C	1727	rs149437310	unconditioned	2.16357e-09	0.934386	1.15956e-10	0.0500625	0.015551	19.9515	OID30388	no_MHC	UKB
213256	rs76143861	11	118415429	TREH	ENSG00000118094	anxiety_pgc_2026	C	1728	rs149509653	unconditioned	3.46554e-23	0.942801	1.85776e-24	0.0505337	0.0066654	51.7166	OID30388	no_MHC	UKB
213257	rs76143861	11	118415429	TREH	ENSG00000118094	anxiety_pgc_2026	C	1726	rs150515746	unconditioned	0.000502473	0.935701	2.69283e-05	0.0501321	0.0136372	7.59597	OID30388	no_MHC	UKB
213258	rs76143861	11	118415429	TREH	ENSG00000118094	anxiety_pgc_2026	C	1728	rs150576411	unconditioned	2.61007e-05	0.913556	1.40023e-06	0.0489725	0.0374441	10.5536	OID30388	no_MHC	UKB
213259	rs76143861	11	118415429	TREH	ENSG00000118094	anxiety_pgc_2026	C	1731	rs1783860	unconditioned	1.1498e-07	0.945788	6.16414e-09	0.0507009	0.00351052	15.9785	OID30388	no_MHC	UKB
213260	rs76143861	11	118415429	TREH	ENSG00000118094	anxiety_pgc_2026	C	1727	rs1790192	unconditioned	8.36193e-48	0.943076	4.48186e-49	0.0505409	0.00638318	108.4	OID30388	no_MHC	UKB
213261	rs76143861	11	118415429	TREH	ENSG00000118094	anxiety_pgc_2026	C	1726	rs188965023	unconditioned	0.000153068	0.94374	8.20318e-06	0.050571	0.00552765	8.78463	OID30388	no_MHC	UKB
213262	rs76143861	11	118415429	TREH	ENSG00000118094	anxiety_pgc_2026	C	1727	rs189530708	unconditioned	3.41912e-28	0.937831	1.83279e-29	0.0502598	0.0119093	63.243	OID30388	no_MHC	UKB
213263	rs76143861	11	118415429	TREH	ENSG00000118094	anxiety_pgc_2026	C	1752	rs2277297	unconditioned	2.24319e-17	0.945788	1.20439e-18	0.0507771	0.00343506	38.336	OID30388	no_MHC	UKB
213264	rs76143861	11	118415429	TREH	ENSG00000118094	anxiety_pgc_2026	C	1766	rs28361986	unconditioned	1.63429e-05	0.944823	8.79328e-07	0.0508319	0.0043282	11.0217	OID30388	no_MHC	UKB
213265	rs76143861	11	118415429	TREH	ENSG00000118094	anxiety_pgc_2026	C	1729	rs3016619	unconditioned	5.55271e-10	0.937736	2.97654e-11	0.0502554	0.0120089	21.3116	OID30388	no_MHC	UKB
213266	rs76143861	11	118415429	TREH	ENSG00000118094	anxiety_pgc_2026	C	1728	rs45555132	unconditioned	5.29784e-07	0.900717	2.84236e-08	0.0482736	0.0510092	14.4508	OID30388	no_MHC	UKB
213267	rs76143861	11	118415429	TREH	ENSG00000118094	anxiety_pgc_2026	C	1727	rs45578540	unconditioned	2.29067e-51	0.942464	1.22778e-52	0.0505081	0.00702815	116.603	OID30388	no_MHC	UKB
213268	rs76143861	11	118415429	TREH	ENSG00000118094	anxiety_pgc_2026	C	1727	rs45621235	unconditioned	5.41644e-21	0.940314	2.90329e-22	0.0503929	0.00929347	46.6648	OID30388	no_MHC	UKB
213269	rs76143861	11	118415429	TREH	ENSG00000118094	anxiety_pgc_2026	C	1728	rs470203	unconditioned	0.000153796	0.942984	8.24315e-06	0.0505357	0.00631789	8.77988	OID30388	no_MHC	UKB
213270	rs76143861	11	118415429	TREH	ENSG00000118094	anxiety_pgc_2026	C	1728	rs4938620	unconditioned	0.00499326	0.89105	0.000267645	0.0477054	0.055984	5.29967	OID30388	no_MHC	UKB
213271	rs76143861	11	118415429	TREH	ENSG00000118094	anxiety_pgc_2026	C	1746	rs498872	unconditioned	2.67151e-05	0.930931	1.43384e-06	0.0499454	0.0190957	10.5303	OID30388	no_MHC	UKB
213272	rs76143861	11	118415429	TREH	ENSG00000118094	anxiety_pgc_2026	C	1735	rs521125	unconditioned	4.04992e-08	0.836274	2.17167e-09	0.0447241	0.119001	17.022	OID30388	no_MHC	UKB
213273	rs76143861	11	118415429	TREH	ENSG00000118094	anxiety_pgc_2026	C	1783	rs524409	unconditioned	3.78232e-31	0.946649	2.03343e-32	0.0508908	0.00245996	70.0498	OID30388	no_MHC	UKB
213274	rs76143861	11	118415429	TREH	ENSG00000118094	anxiety_pgc_2026	C	1850	rs527619	unconditioned	1.24881e-09	0.946284	6.75167e-11	0.0511583	0.00255799	20.5011	OID30388	no_MHC	UKB
213275	rs76143861	11	118415429	TREH	ENSG00000118094	anxiety_pgc_2026	C	1732	rs563549	unconditioned	7.58628e-164	0.944679	4.06783e-165	0.0506499	0.00467095	375.598	OID30388	no_MHC	UKB
213276	rs76143861	11	118415429	TREH	ENSG00000118094	anxiety_pgc_2026	C	1727	rs582942	unconditioned	2.02439e-66	0.946012	1.08498e-67	0.0506983	0.00328999	151.265	OID30388	no_MHC	UKB
213277	rs76143861	11	118415429	TREH	ENSG00000118094	anxiety_pgc_2026	C	1727	rs604096	unconditioned	1.58609e-08	0.945637	8.50071e-10	0.0506782	0.00368455	17.9594	OID30388	no_MHC	UKB
213278	rs76143861	11	118415429	TREH	ENSG00000118094	anxiety_pgc_2026	C	1727	rs623500	unconditioned	4.27853e-22	0.942503	2.29325e-23	0.0505102	0.00698721	49.2033	OID30388	no_MHC	UKB
213279	rs76143861	11	118415429	TREH	ENSG00000118094	anxiety_pgc_2026	C	1758	rs7119038	unconditioned	1.08389e-16	0.940987	5.83261e-18	0.0506279	0.00838466	36.7608	OID30388	no_MHC	UKB
213280	rs76143861	11	118415429	TREH	ENSG00000118094	anxiety_pgc_2026	C	1728	rs7123530	unconditioned	3.86217e-116	0.936841	2.07045e-117	0.0502096	0.0129494	265.749	OID30388	no_MHC	UKB
213281	rs76143861	11	118415429	TREH	ENSG00000118094	anxiety_pgc_2026	C	1730	rs75461585	unconditioned	1.60728e-18	0.94072	8.62388e-20	0.0504657	0.00881399	40.972	OID30388	no_MHC	UKB
213282	rs76143861	11	118415429	TREH	ENSG00000118094	anxiety_pgc_2026	C	1727	rs75629957	unconditioned	4.53968e-18	0.944023	2.43315e-19	0.0505917	0.0053854	39.9337	OID30388	no_MHC	UKB
213283	rs76143861	11	118415429	TREH	ENSG00000118094	anxiety_pgc_2026	C	1726	rs76062856	unconditioned	0.00641239	0.90665	0.00034365	0.0485508	0.038043	5.04952	OID30388	no_MHC	UKB
213284	rs76143861	11	118415429	TREH	ENSG00000118094	anxiety_pgc_2026	C	1727	rs76143861	unconditioned	1.25549e-26	0.941112	6.72951e-28	0.0504357	0.00845278	59.6397	OID30388	no_MHC	UKB
213285	rs76143861	11	118415429	TREH	ENSG00000118094	anxiety_pgc_2026	C	1741	rs76478216	unconditioned	2.40888e-10	0.941023	1.2932e-11	0.0505098	0.00846699	22.1467	OID30388	no_MHC	UKB
213286	rs76143861	11	118415429	TREH	ENSG00000118094	anxiety_pgc_2026	C	1730	rs79000353	unconditioned	1.81408e-11	0.937038	9.72835e-13	0.0502377	0.012724	24.7329	OID30388	no_MHC	UKB
213287	rs76143861	11	118415429	TREH	ENSG00000118094	anxiety_pgc_2026	C	1727	rs7951159	unconditioned	1.05968e-26	0.930801	5.68121e-28	0.0498831	0.0193163	59.8092	OID30388	no_MHC	UKB
213288	rs76143861	11	118415429	TREH	ENSG00000118094	anxiety_pgc_2026	C	1735	rs80217169	unconditioned	6.89477e-07	0.692877	3.69771e-08	0.0368892	0.270233	14.1873	OID30388	no_MHC	UKB
213289	rs76143861	11	118415429	TREH	ENSG00000118094	anxiety_pgc_2026	C	1730	rs947931	unconditioned	3.84277e-23	0.945981	2.05987e-24	0.0507048	0.00331431	51.6133	OID30388	no_MHC	UKB
213290	rs76143861	11	118415429	TREH	ENSG00000118094	anxiety_pgc_2026	C	1742	rs9736016	unconditioned	1.57192e-18	0.94192	8.44476e-20	0.0505949	0.00748505	40.9942	OID30388	no_MHC	UKB
213291	rs76143861	11	118415429	TREH	ENSG00000118094	bipolar	C	2382	unconditioned	unconditioned	0	0.763525	0	0.230459	0.00601564	5942.4	OID30388	no_MHC	UKB
213292	rs76143861	11	118415429	TREH	ENSG00000118094	bipolar	C	1770	rs10736492	unconditioned	9.39758e-23	0.788476	2.46036e-23	0.206424	0.00509964	50.719	OID30388	no_MHC	UKB
213293	rs76143861	11	118415429	TREH	ENSG00000118094	bipolar	C	1774	rs112119822	unconditioned	8.27181e-06	0.730649	2.17148e-06	0.191729	0.0776109	11.7027	OID30388	no_MHC	UKB
213294	rs76143861	11	118415429	TREH	ENSG00000118094	bipolar	C	1774	rs11216860	unconditioned	1.36869e-06	0.716597	3.58382e-07	0.18754	0.0958606	13.5017	OID30388	no_MHC	UKB
213295	rs76143861	11	118415429	TREH	ENSG00000118094	bipolar	C	1769	rs11217096	unconditioned	1.84947e-13	0.789399	4.8418e-14	0.206656	0.00394469	29.3187	OID30388	no_MHC	UKB
213296	rs76143861	11	118415429	TREH	ENSG00000118094	bipolar	C	1771	rs112508300	unconditioned	7.32723e-13	0.784613	1.91835e-13	0.205411	0.00997582	27.942	OID30388	no_MHC	UKB
213297	rs76143861	11	118415429	TREH	ENSG00000118094	bipolar	C	1775	rs113941645	unconditioned	6.49113e-09	0.781154	1.6997e-09	0.204531	0.0143151	18.8528	OID30388	no_MHC	UKB
213298	rs76143861	11	118415429	TREH	ENSG00000118094	bipolar	C	1770	rs11530564	unconditioned	2.148e-10	0.778358	5.62387e-11	0.203771	0.0178707	22.2613	OID30388	no_MHC	UKB
213299	rs76143861	11	118415429	TREH	ENSG00000118094	bipolar	C	1770	rs116872113	unconditioned	2.10503e-43	0.784873	5.51114e-44	0.205476	0.00965014	98.2668	OID30388	no_MHC	UKB
213300	rs76143861	11	118415429	TREH	ENSG00000118094	bipolar	C	1782	rs116992631	unconditioned	0.00247409	0.772574	0.000648681	0.202539	0.0217639	6.00188	OID30388	no_MHC	UKB
213301	rs76143861	11	118415429	TREH	ENSG00000118094	bipolar	C	1769	rs117731596	unconditioned	6.11767e-08	0.779684	1.60175e-08	0.204124	0.0161922	16.6095	OID30388	no_MHC	UKB
213302	rs76143861	11	118415429	TREH	ENSG00000118094	bipolar	C	1769	rs117745694	unconditioned	6.27225e-10	0.747031	1.64285e-10	0.195608	0.057361	21.1897	OID30388	no_MHC	UKB
213303	rs76143861	11	118415429	TREH	ENSG00000118094	bipolar	C	1769	rs12420093	unconditioned	1.42852e-06	0.784386	3.74003e-07	0.205351	0.0102614	13.4589	OID30388	no_MHC	UKB
213304	rs76143861	11	118415429	TREH	ENSG00000118094	bipolar	C	1769	rs12576119	unconditioned	6.23175e-19	0.636974	1.63523e-19	0.166947	0.196079	41.9195	OID30388	no_MHC	UKB
213305	rs76143861	11	118415429	TREH	ENSG00000118094	bipolar	C	1768	rs138526953	unconditioned	1.00111e-08	0.777294	2.621e-09	0.203484	0.0192219	18.4196	OID30388	no_MHC	UKB
213306	rs76143861	11	118415429	TREH	ENSG00000118094	bipolar	C	1768	rs140824750	unconditioned	0.00316603	0.764922	0.000828868	0.200226	0.0308566	5.75528	OID30388	no_MHC	UKB
213307	rs76143861	11	118415429	TREH	ENSG00000118094	bipolar	C	1769	rs145288366	unconditioned	0.00307541	0.738737	0.00080544	0.193409	0.0639727	5.78432	OID30388	no_MHC	UKB
213308	rs76143861	11	118415429	TREH	ENSG00000118094	bipolar	C	1768	rs149437310	unconditioned	1.82133e-09	0.786628	4.76806e-10	0.205923	0.00744868	20.1237	OID30388	no_MHC	UKB
213309	rs76143861	11	118415429	TREH	ENSG00000118094	bipolar	C	1769	rs149509653	unconditioned	2.88712e-23	0.78547	7.55855e-24	0.205629	0.00890149	51.8992	OID30388	no_MHC	UKB
213310	rs76143861	11	118415429	TREH	ENSG00000118094	bipolar	C	1767	rs150515746	unconditioned	0.000417755	0.778204	0.000109362	0.203704	0.0175645	7.78061	OID30388	no_MHC	UKB
213311	rs76143861	11	118415429	TREH	ENSG00000118094	bipolar	C	1769	rs150576411	unconditioned	1.989e-05	0.696148	5.21258e-06	0.182318	0.121509	10.8253	OID30388	no_MHC	UKB
213312	rs76143861	11	118415429	TREH	ENSG00000118094	bipolar	C	1772	rs1783860	unconditioned	9.55412e-08	0.785953	2.50162e-08	0.205783	0.00826426	16.1637	OID30388	no_MHC	UKB
213313	rs76143861	11	118415429	TREH	ENSG00000118094	bipolar	C	1768	rs1790192	unconditioned	6.98373e-48	0.787663	1.82829e-48	0.206198	0.00613914	108.581	OID30388	no_MHC	UKB
213314	rs76143861	11	118415429	TREH	ENSG00000118094	bipolar	C	1767	rs188965023	unconditioned	0.000127834	0.788342	3.34649e-05	0.206371	0.00512586	8.96478	OID30388	no_MHC	UKB
213315	rs76143861	11	118415429	TREH	ENSG00000118094	bipolar	C	1768	rs189530708	unconditioned	2.84149e-28	0.779059	7.43921e-29	0.203946	0.0169949	63.4281	OID30388	no_MHC	UKB
213316	rs76143861	11	118415429	TREH	ENSG00000118094	bipolar	C	1793	rs2277297	unconditioned	1.83282e-17	0.77284	4.80664e-18	0.202656	0.0245047	38.5381	OID30388	no_MHC	UKB
213317	rs76143861	11	118415429	TREH	ENSG00000118094	bipolar	C	1808	rs28361986	unconditioned	1.31647e-05	0.761136	3.45886e-06	0.19994	0.0389076	11.238	OID30388	no_MHC	UKB
213318	rs76143861	11	118415429	TREH	ENSG00000118094	bipolar	C	1770	rs3016619	unconditioned	4.59244e-10	0.775478	1.20233e-10	0.203004	0.0215179	21.5014	OID30388	no_MHC	UKB
213319	rs76143861	11	118415429	TREH	ENSG00000118094	bipolar	C	1769	rs45555132	unconditioned	4.58914e-07	0.780158	1.20148e-07	0.204237	0.0156041	14.5944	OID30388	no_MHC	UKB
213320	rs76143861	11	118415429	TREH	ENSG00000118094	bipolar	C	1768	rs45578540	unconditioned	1.89951e-51	0.781257	4.97298e-52	0.204521	0.0142215	116.79	OID30388	no_MHC	UKB
213321	rs76143861	11	118415429	TREH	ENSG00000118094	bipolar	C	1768	rs45621235	unconditioned	4.50288e-21	0.781635	1.17887e-21	0.20462	0.0137448	46.8496	OID30388	no_MHC	UKB
213322	rs76143861	11	118415429	TREH	ENSG00000118094	bipolar	C	1769	rs470203	unconditioned	0.000127508	0.78199	3.33824e-05	0.204716	0.0131335	8.96733	OID30388	no_MHC	UKB
213323	rs76143861	11	118415429	TREH	ENSG00000118094	bipolar	C	1769	rs4938620	unconditioned	0.0042559	0.760031	0.0011144	0.198978	0.0356211	5.45945	OID30388	no_MHC	UKB
213324	rs76143861	11	118415429	TREH	ENSG00000118094	bipolar	C	1787	rs498872	unconditioned	2.24341e-05	0.781871	5.87895e-06	0.204879	0.013221	10.7049	OID30388	no_MHC	UKB
213325	rs76143861	11	118415429	TREH	ENSG00000118094	bipolar	C	1777	rs521125	unconditioned	3.80854e-08	0.786457	9.97307e-09	0.205935	0.00760805	17.0834	OID30388	no_MHC	UKB
213326	rs76143861	11	118415429	TREH	ENSG00000118094	bipolar	C	1827	rs524409	unconditioned	3.51671e-31	0.789301	9.22126e-32	0.206961	0.00373765	70.1226	OID30388	no_MHC	UKB
213327	rs76143861	11	118415429	TREH	ENSG00000118094	bipolar	C	1895	rs527619	unconditioned	1.02485e-09	0.788535	2.69288e-10	0.207191	0.00427408	20.6987	OID30388	no_MHC	UKB
213328	rs76143861	11	118415429	TREH	ENSG00000118094	bipolar	C	1773	rs563549	unconditioned	6.32555e-164	0.787442	1.65625e-164	0.206173	0.00638467	375.779	OID30388	no_MHC	UKB
213329	rs76143861	11	118415429	TREH	ENSG00000118094	bipolar	C	1768	rs582942	unconditioned	1.68775e-66	0.788636	4.41837e-67	0.206453	0.00491162	151.447	OID30388	no_MHC	UKB
213330	rs76143861	11	118415429	TREH	ENSG00000118094	bipolar	C	1768	rs604096	unconditioned	1.31985e-08	0.786967	3.45529e-09	0.206016	0.00701764	18.1432	OID30388	no_MHC	UKB
213331	rs76143861	11	118415429	TREH	ENSG00000118094	bipolar	C	1768	rs623500	unconditioned	3.5794e-22	0.788531	9.37055e-23	0.206425	0.00504379	49.3817	OID30388	no_MHC	UKB
213332	rs76143861	11	118415429	TREH	ENSG00000118094	bipolar	C	1800	rs7119038	unconditioned	9.07929e-17	0.788273	2.38232e-17	0.20683	0.00489658	36.938	OID30388	no_MHC	UKB
213333	rs76143861	11	118415429	TREH	ENSG00000118094	bipolar	C	1769	rs7123530	unconditioned	3.22993e-116	0.782341	8.45614e-117	0.204809	0.0128505	265.927	OID30388	no_MHC	UKB
213334	rs76143861	11	118415429	TREH	ENSG00000118094	bipolar	C	1771	rs75461585	unconditioned	1.32839e-18	0.777322	3.48004e-19	0.203619	0.0190589	41.1626	OID30388	no_MHC	UKB
213335	rs76143861	11	118415429	TREH	ENSG00000118094	bipolar	C	1768	rs75629957	unconditioned	3.76932e-18	0.783837	9.86802e-19	0.205197	0.010966	40.1196	OID30388	no_MHC	UKB
213336	rs76143861	11	118415429	TREH	ENSG00000118094	bipolar	C	1767	rs76062856	unconditioned	0.00546143	0.7729	0.00142972	0.202316	0.0178932	5.21004	OID30388	no_MHC	UKB
213337	rs76143861	11	118415429	TREH	ENSG00000118094	bipolar	C	1768	rs76143861	unconditioned	1.04799e-26	0.785521	2.74359e-27	0.205638	0.00884098	59.8203	OID30388	no_MHC	UKB
213338	rs76143861	11	118415429	TREH	ENSG00000118094	bipolar	C	1783	rs76478216	unconditioned	2.00189e-10	0.782051	5.24428e-11	0.204857	0.013092	22.3318	OID30388	no_MHC	UKB
213339	rs76143861	11	118415429	TREH	ENSG00000118094	bipolar	C	1771	rs79000353	unconditioned	1.50198e-11	0.77571	3.93315e-12	0.20311	0.0211803	24.9217	OID30388	no_MHC	UKB
213340	rs76143861	11	118415429	TREH	ENSG00000118094	bipolar	C	1768	rs7951159	unconditioned	8.90787e-27	0.782368	2.33209e-27	0.204812	0.0128206	59.9829	OID30388	no_MHC	UKB
213341	rs76143861	11	118415429	TREH	ENSG00000118094	bipolar	C	1776	rs80217169	unconditioned	7.16669e-07	0.720139	2.02709e-07	0.203615	0.0762454	14.1487	OID30388	no_MHC	UKB
213342	rs76143861	11	118415429	TREH	ENSG00000118094	bipolar	C	1771	rs947931	unconditioned	3.15249e-23	0.776078	8.25549e-24	0.203213	0.0207094	51.8113	OID30388	no_MHC	UKB
213343	rs76143861	11	118415429	TREH	ENSG00000118094	bipolar	C	1783	rs9736016	unconditioned	1.30936e-18	0.784647	3.42914e-19	0.205485	0.00986714	41.177	OID30388	no_MHC	UKB
213344	rs76143861	11	118415429	TREH	ENSG00000118094	bipolar_noukb	C	2368	unconditioned	unconditioned	0	0.730017	0	0.264231	0.00575145	5942.45	OID30388	no_MHC	UKB
213345	rs76143861	11	118415429	TREH	ENSG00000118094	bipolar_noukb	C	1770	rs10736492	unconditioned	8.98788e-23	0.754053	2.87341e-23	0.241064	0.0048825	50.7636	OID30388	no_MHC	UKB
213346	rs76143861	11	118415429	TREH	ENSG00000118094	bipolar_noukb	C	1774	rs112119822	unconditioned	7.99288e-06	0.705963	2.56056e-06	0.22609	0.0679364	11.737	OID30388	no_MHC	UKB
213347	rs76143861	11	118415429	TREH	ENSG00000118094	bipolar_noukb	C	1774	rs11216860	unconditioned	1.29719e-06	0.67923	4.14757e-07	0.21707	0.103698	13.5553	OID30388	no_MHC	UKB
213348	rs76143861	11	118415429	TREH	ENSG00000118094	bipolar_noukb	C	1769	rs11217096	unconditioned	1.76874e-13	0.754882	5.65437e-14	0.24132	0.00379764	29.3633	OID30388	no_MHC	UKB
213349	rs76143861	11	118415429	TREH	ENSG00000118094	bipolar_noukb	C	1771	rs112508300	unconditioned	7.00832e-13	0.750474	2.24057e-13	0.239918	0.00960781	27.9865	OID30388	no_MHC	UKB
213350	rs76143861	11	118415429	TREH	ENSG00000118094	bipolar_noukb	C	1775	rs113941645	unconditioned	6.19753e-09	0.745831	1.98162e-09	0.238459	0.0157102	18.8991	OID30388	no_MHC	UKB
213351	rs76143861	11	118415429	TREH	ENSG00000118094	bipolar_noukb	C	1770	rs11530564	unconditioned	2.05738e-10	0.745474	6.57764e-11	0.238319	0.0162078	22.3044	OID30388	no_MHC	UKB
213352	rs76143861	11	118415429	TREH	ENSG00000118094	bipolar_noukb	C	1770	rs116872113	unconditioned	2.01424e-43	0.75111	6.43948e-44	0.240119	0.00877093	98.3109	OID30388	no_MHC	UKB
213353	rs76143861	11	118415429	TREH	ENSG00000118094	bipolar_noukb	C	1770	rs116992631	unconditioned	0.0115384	0.728173	0.00368924	0.232799	0.0238006	4.46207	OID30388	no_MHC	UKB
213354	rs76143861	11	118415429	TREH	ENSG00000118094	bipolar_noukb	C	1769	rs117731596	unconditioned	5.85321e-08	0.746052	1.87135e-08	0.238508	0.0154396	16.6537	OID30388	no_MHC	UKB
213355	rs76143861	11	118415429	TREH	ENSG00000118094	bipolar_noukb	C	1769	rs117745694	unconditioned	6.00717e-10	0.715506	1.92121e-10	0.228777	0.0557169	21.2329	OID30388	no_MHC	UKB
213356	rs76143861	11	118415429	TREH	ENSG00000118094	bipolar_noukb	C	1769	rs12420093	unconditioned	1.36583e-06	0.749951	4.36655e-07	0.23975	0.0102972	13.5038	OID30388	no_MHC	UKB
213357	rs76143861	11	118415429	TREH	ENSG00000118094	bipolar_noukb	C	1769	rs12576119	unconditioned	5.70148e-19	0.582733	1.82715e-19	0.186518	0.23075	42.0084	OID30388	no_MHC	UKB
213358	rs76143861	11	118415429	TREH	ENSG00000118094	bipolar_noukb	C	1768	rs138526953	unconditioned	9.56727e-09	0.742891	3.05867e-09	0.237483	0.0196261	18.4649	OID30388	no_MHC	UKB
213359	rs76143861	11	118415429	TREH	ENSG00000118094	bipolar_noukb	C	1768	rs140824750	unconditioned	0.00302674	0.731163	0.000967621	0.233715	0.0311285	5.80027	OID30388	no_MHC	UKB
213360	rs76143861	11	118415429	TREH	ENSG00000118094	bipolar_noukb	C	1769	rs145288366	unconditioned	0.00290657	0.698189	0.000929661	0.22324	0.0747351	5.84078	OID30388	no_MHC	UKB
213361	rs76143861	11	118415429	TREH	ENSG00000118094	bipolar_noukb	C	1768	rs149437310	unconditioned	1.74137e-09	0.752053	5.5668e-10	0.240408	0.00753851	20.1686	OID30388	no_MHC	UKB
213362	rs76143861	11	118415429	TREH	ENSG00000118094	bipolar_noukb	C	1769	rs149509653	unconditioned	2.76093e-23	0.751111	8.82647e-24	0.240116	0.0087728	51.9439	OID30388	no_MHC	UKB
213363	rs76143861	11	118415429	TREH	ENSG00000118094	bipolar_noukb	C	1767	rs150515746	unconditioned	0.000399819	0.744741	0.000127812	0.238058	0.0166732	7.8245	OID30388	no_MHC	UKB
213364	rs76143861	11	118415429	TREH	ENSG00000118094	bipolar_noukb	C	1769	rs150576411	unconditioned	1.68019e-05	0.588092	5.37942e-06	0.188064	0.223822	10.994	OID30388	no_MHC	UKB
213365	rs76143861	11	118415429	TREH	ENSG00000118094	bipolar_noukb	C	1772	rs1783860	unconditioned	9.1429e-08	0.752071	2.9232e-08	0.240447	0.00748228	16.2077	OID30388	no_MHC	UKB
213366	rs76143861	11	118415429	TREH	ENSG00000118094	bipolar_noukb	C	1768	rs1790192	unconditioned	6.68039e-48	0.753429	2.1356e-48	0.240852	0.00571967	108.625	OID30388	no_MHC	UKB
213367	rs76143861	11	118415429	TREH	ENSG00000118094	bipolar_noukb	C	1767	rs188965023	unconditioned	0.000122246	0.753816	3.90788e-05	0.240971	0.0050522	9.00948	OID30388	no_MHC	UKB
213368	rs76143861	11	118415429	TREH	ENSG00000118094	bipolar_noukb	C	1768	rs189530708	unconditioned	2.72178e-28	0.746546	8.70136e-29	0.238652	0.0148021	63.4711	OID30388	no_MHC	UKB
213369	rs76143861	11	118415429	TREH	ENSG00000118094	bipolar_noukb	C	1793	rs2277297	unconditioned	1.75662e-17	0.740671	5.62315e-18	0.237076	0.022253	38.5806	OID30388	no_MHC	UKB
213370	rs76143861	11	118415429	TREH	ENSG00000118094	bipolar_noukb	C	1807	rs28361986	unconditioned	1.26017e-05	0.728529	4.04047e-06	0.233549	0.0379055	11.2817	OID30388	no_MHC	UKB
213371	rs76143861	11	118415429	TREH	ENSG00000118094	bipolar_noukb	C	1770	rs3016619	unconditioned	4.37297e-10	0.738489	1.39802e-10	0.236067	0.0254442	21.5504	OID30388	no_MHC	UKB
213372	rs76143861	11	118415429	TREH	ENSG00000118094	bipolar_noukb	C	1769	rs45555132	unconditioned	4.3892e-07	0.746235	1.40322e-07	0.238556	0.0152085	14.6389	OID30388	no_MHC	UKB
213373	rs76143861	11	118415429	TREH	ENSG00000118094	bipolar_noukb	C	1768	rs45578540	unconditioned	1.81695e-51	0.747549	5.80864e-52	0.238972	0.0134787	116.835	OID30388	no_MHC	UKB
213374	rs76143861	11	118415429	TREH	ENSG00000118094	bipolar_noukb	C	1768	rs45621235	unconditioned	4.30517e-21	0.747391	1.37633e-21	0.238922	0.013687	46.8945	OID30388	no_MHC	UKB
213375	rs76143861	11	118415429	TREH	ENSG00000118094	bipolar_noukb	C	1769	rs470203	unconditioned	0.000122036	0.748365	3.90143e-05	0.239237	0.0122369	9.01119	OID30388	no_MHC	UKB
213376	rs76143861	11	118415429	TREH	ENSG00000118094	bipolar_noukb	C	1769	rs4938620	unconditioned	0.00405999	0.724972	0.00129816	0.231768	0.0379023	5.50657	OID30388	no_MHC	UKB
213377	rs76143861	11	118415429	TREH	ENSG00000118094	bipolar_noukb	C	1787	rs498872	unconditioned	2.14818e-05	0.74862	6.87257e-06	0.239491	0.0118605	10.7483	OID30388	no_MHC	UKB
213378	rs76143861	11	118415429	TREH	ENSG00000118094	bipolar_noukb	C	1777	rs521125	unconditioned	3.64503e-08	0.752639	1.1655e-08	0.24065	0.00671119	17.1273	OID30388	no_MHC	UKB
213379	rs76143861	11	118415429	TREH	ENSG00000118094	bipolar_noukb	C	1827	rs524409	unconditioned	4.2317e-31	0.754807	1.35457e-31	0.24161	0.00358283	69.9375	OID30388	no_MHC	UKB
213380	rs76143861	11	118415429	TREH	ENSG00000118094	bipolar_noukb	C	1895	rs527619	unconditioned	9.80272e-10	0.754178	3.14318e-10	0.241819	0.00400357	20.7432	OID30388	no_MHC	UKB
213381	rs76143861	11	118415429	TREH	ENSG00000118094	bipolar_noukb	C	1773	rs563549	unconditioned	6.04855e-164	0.75314	1.93387e-164	0.240791	0.00606902	375.824	OID30388	no_MHC	UKB
213382	rs76143861	11	118415429	TREH	ENSG00000118094	bipolar_noukb	C	1768	rs582942	unconditioned	1.61395e-66	0.754208	5.15949e-67	0.241101	0.00469088	151.492	OID30388	no_MHC	UKB
213383	rs76143861	11	118415429	TREH	ENSG00000118094	bipolar_noukb	C	1768	rs604096	unconditioned	1.26223e-08	0.752551	4.03513e-09	0.240571	0.00687795	18.1878	OID30388	no_MHC	UKB
213384	rs76143861	11	118415429	TREH	ENSG00000118094	bipolar_noukb	C	1768	rs623500	unconditioned	3.42314e-22	0.754074	1.09431e-22	0.241058	0.00486822	49.4263	OID30388	no_MHC	UKB
213385	rs76143861	11	118415429	TREH	ENSG00000118094	bipolar_noukb	C	1799	rs7119038	unconditioned	8.68345e-17	0.75386	2.78112e-17	0.24144	0.00469956	36.9825	OID30388	no_MHC	UKB
213386	rs76143861	11	118415429	TREH	ENSG00000118094	bipolar_noukb	C	1769	rs7123530	unconditioned	3.0847e-116	0.748164	9.86165e-117	0.239172	0.0126634	265.973	OID30388	no_MHC	UKB
213387	rs76143861	11	118415429	TREH	ENSG00000118094	bipolar_noukb	C	1771	rs75461585	unconditioned	1.27153e-18	0.744202	4.06714e-19	0.238025	0.0177738	41.2063	OID30388	no_MHC	UKB
213388	rs76143861	11	118415429	TREH	ENSG00000118094	bipolar_noukb	C	1768	rs75629957	unconditioned	3.60418e-18	0.749487	1.15222e-18	0.239592	0.0109212	40.1644	OID30388	no_MHC	UKB
213389	rs76143861	11	118415429	TREH	ENSG00000118094	bipolar_noukb	C	1767	rs76062856	unconditioned	0.00520568	0.736645	0.00166412	0.235466	0.0210192	5.258	OID30388	no_MHC	UKB
213390	rs76143861	11	118415429	TREH	ENSG00000118094	bipolar_noukb	C	1768	rs76143861	unconditioned	1.00213e-26	0.751193	3.20367e-27	0.240137	0.00867019	59.8651	OID30388	no_MHC	UKB
213391	rs76143861	11	118415429	TREH	ENSG00000118094	bipolar_noukb	C	1783	rs76478216	unconditioned	1.91591e-10	0.748419	6.12802e-11	0.239369	0.012212	22.3757	OID30388	no_MHC	UKB
213392	rs76143861	11	118415429	TREH	ENSG00000118094	bipolar_noukb	C	1771	rs79000353	unconditioned	1.44129e-11	0.744474	4.60853e-12	0.238028	0.0174978	24.9629	OID30388	no_MHC	UKB
213393	rs76143861	11	118415429	TREH	ENSG00000118094	bipolar_noukb	C	1768	rs7951159	unconditioned	8.50724e-27	0.747254	2.71971e-27	0.238878	0.0138687	60.0289	OID30388	no_MHC	UKB
213394	rs76143861	11	118415429	TREH	ENSG00000118094	bipolar_noukb	C	1776	rs80217169	unconditioned	6.82551e-07	0.685928	2.33681e-07	0.234758	0.079313	14.1974	OID30388	no_MHC	UKB
213395	rs76143861	11	118415429	TREH	ENSG00000118094	bipolar_noukb	C	1771	rs947931	unconditioned	3.02151e-23	0.743813	9.66146e-24	0.237821	0.0183668	51.8537	OID30388	no_MHC	UKB
213396	rs76143861	11	118415429	TREH	ENSG00000118094	bipolar_noukb	C	1782	rs9736016	unconditioned	1.25321e-18	0.750948	4.0075e-19	0.240128	0.00892473	41.2208	OID30388	no_MHC	UKB
213397	rs76143861	11	118415429	TREH	ENSG00000118094	depression_Als_noukb_included	C	2330	unconditioned	unconditioned	0	0.932533	0	0.0376113	0.0298555	5942.2	OID30388	no_MHC	UKB
213398	rs76143861	11	118415429	TREH	ENSG00000118094	depression_Als_noukb_included	C	1758	rs10736492	unconditioned	1.16452e-22	0.977068	2.47518e-24	0.0207654	0.00216693	50.5046	OID30388	no_MHC	UKB
213399	rs76143861	11	118415429	TREH	ENSG00000118094	depression_Als_noukb_included	C	1762	rs112119822	unconditioned	1.10446e-05	0.97558	2.35345e-07	0.0207847	0.00362438	11.4136	OID30388	no_MHC	UKB
213400	rs76143861	11	118415429	TREH	ENSG00000118094	depression_Als_noukb_included	C	1762	rs11216860	unconditioned	1.80638e-06	0.945739	3.837e-08	0.0200546	0.0342048	13.2242	OID30388	no_MHC	UKB
213401	rs76143861	11	118415429	TREH	ENSG00000118094	depression_Als_noukb_included	C	1757	rs11217096	unconditioned	2.2872e-13	0.976249	4.86695e-15	0.0207707	0.00298076	29.1063	OID30388	no_MHC	UKB
213402	rs76143861	11	118415429	TREH	ENSG00000118094	depression_Als_noukb_included	C	1759	rs112508300	unconditioned	9.07465e-13	0.971727	1.94161e-14	0.0207836	0.0074898	27.7281	OID30388	no_MHC	UKB
213403	rs76143861	11	118415429	TREH	ENSG00000118094	depression_Als_noukb_included	C	1763	rs113941645	unconditioned	8.03198e-09	0.96658	1.71094e-10	0.0205768	0.012843	18.6398	OID30388	no_MHC	UKB
213404	rs76143861	11	118415429	TREH	ENSG00000118094	depression_Als_noukb_included	C	1758	rs11530564	unconditioned	2.69483e-10	0.976525	5.72278e-12	0.0207349	0.00274008	22.0345	OID30388	no_MHC	UKB
213405	rs76143861	11	118415429	TREH	ENSG00000118094	depression_Als_noukb_included	C	1758	rs116872113	unconditioned	2.60977e-43	0.973047	5.55772e-45	0.0207156	0.0062369	98.0519	OID30388	no_MHC	UKB
213406	rs76143861	11	118415429	TREH	ENSG00000118094	depression_Als_noukb_included	C	1796	rs116992631	unconditioned	0.000303084	0.910683	7.00208e-06	0.0209712	0.068036	8.1015	OID30388	no_MHC	UKB
213407	rs76143861	11	118415429	TREH	ENSG00000118094	depression_Als_noukb_included	C	1757	rs117731596	unconditioned	7.48257e-08	0.95362	1.59186e-09	0.0202614	0.026119	16.4081	OID30388	no_MHC	UKB
213408	rs76143861	11	118415429	TREH	ENSG00000118094	depression_Als_noukb_included	C	1757	rs117745694	unconditioned	8.15897e-10	0.971729	1.73321e-11	0.0206349	0.00763582	20.9267	OID30388	no_MHC	UKB
213409	rs76143861	11	118415429	TREH	ENSG00000118094	depression_Als_noukb_included	C	1757	rs12420093	unconditioned	1.77316e-06	0.973623	3.76517e-08	0.0206685	0.00570665	13.2427	OID30388	no_MHC	UKB
213410	rs76143861	11	118415429	TREH	ENSG00000118094	depression_Als_noukb_included	C	1757	rs12576119	unconditioned	9.55823e-19	0.977	2.02921e-20	0.0207394	0.00226056	41.4917	OID30388	no_MHC	UKB
213411	rs76143861	11	118415429	TREH	ENSG00000118094	depression_Als_noukb_included	C	1756	rs138526953	unconditioned	1.2509e-08	0.971225	2.65613e-10	0.0206146	0.00816017	18.1968	OID30388	no_MHC	UKB
213412	rs76143861	11	118415429	TREH	ENSG00000118094	depression_Als_noukb_included	C	1756	rs140824750	unconditioned	0.00398437	0.962566	8.4581e-05	0.0204206	0.0129442	5.52538	OID30388	no_MHC	UKB
213413	rs76143861	11	118415429	TREH	ENSG00000118094	depression_Als_noukb_included	C	1756	rs145288366	unconditioned	0.00524753	0.948308	0.000111647	0.0201501	0.026183	5.25	OID30388	no_MHC	UKB
213414	rs76143861	11	118415429	TREH	ENSG00000118094	depression_Als_noukb_included	C	1756	rs149437310	unconditioned	2.25777e-09	0.975133	4.80365e-11	0.0207429	0.00412396	19.9089	OID30388	no_MHC	UKB
213415	rs76143861	11	118415429	TREH	ENSG00000118094	depression_Als_noukb_included	C	1757	rs149509653	unconditioned	3.5605e-23	0.968676	7.56597e-25	0.0205734	0.0107507	51.6896	OID30388	no_MHC	UKB
213416	rs76143861	11	118415429	TREH	ENSG00000118094	depression_Als_noukb_included	C	1755	rs150515746	unconditioned	0.000523029	0.974275	1.11014e-05	0.0206748	0.00451586	7.55587	OID30388	no_MHC	UKB
213417	rs76143861	11	118415429	TREH	ENSG00000118094	depression_Als_noukb_included	C	1757	rs150576411	unconditioned	2.77569e-05	0.971477	5.89614e-07	0.0206283	0.00786676	10.492	OID30388	no_MHC	UKB
213418	rs76143861	11	118415429	TREH	ENSG00000118094	depression_Als_noukb_included	C	1760	rs1783860	unconditioned	1.18678e-07	0.976297	2.52082e-09	0.0207344	0.0029687	15.9469	OID30388	no_MHC	UKB
213419	rs76143861	11	118415429	TREH	ENSG00000118094	depression_Als_noukb_included	C	1756	rs1790192	unconditioned	8.65902e-48	0.976617	1.83814e-49	0.020729	0.00265417	108.365	OID30388	no_MHC	UKB
213420	rs76143861	11	118415429	TREH	ENSG00000118094	depression_Als_noukb_included	C	1755	rs188965023	unconditioned	0.000158186	0.975526	3.35755e-06	0.0207022	0.00361048	8.75174	OID30388	no_MHC	UKB
213421	rs76143861	11	118415429	TREH	ENSG00000118094	depression_Als_noukb_included	C	1756	rs189530708	unconditioned	3.53548e-28	0.969252	7.50787e-30	0.0205727	0.0101755	63.2095	OID30388	no_MHC	UKB
213422	rs76143861	11	118415429	TREH	ENSG00000118094	depression_Als_noukb_included	C	1781	rs2277297	unconditioned	2.3141e-17	0.975789	4.94124e-19	0.0208324	0.00337902	38.3049	OID30388	no_MHC	UKB
213423	rs76143861	11	118415429	TREH	ENSG00000118094	depression_Als_noukb_included	C	1796	rs28361986	unconditioned	1.68413e-05	0.973717	3.66042e-07	0.0211584	0.00510707	10.9917	OID30388	no_MHC	UKB
213424	rs76143861	11	118415429	TREH	ENSG00000118094	depression_Als_noukb_included	C	1758	rs3016619	unconditioned	5.6909e-10	0.960944	1.21236e-11	0.0204529	0.0186026	21.287	OID30388	no_MHC	UKB
213425	rs76143861	11	118415429	TREH	ENSG00000118094	depression_Als_noukb_included	C	1757	rs45555132	unconditioned	5.70213e-07	0.96935	1.21378e-08	0.020624	0.0100256	14.3773	OID30388	no_MHC	UKB
213426	rs76143861	11	118415429	TREH	ENSG00000118094	depression_Als_noukb_included	C	1756	rs45578540	unconditioned	2.21439e-51	0.910705	4.71713e-53	0.01933	0.0699654	116.637	OID30388	no_MHC	UKB
213427	rs76143861	11	118415429	TREH	ENSG00000118094	depression_Als_noukb_included	C	1756	rs45621235	unconditioned	5.53934e-21	0.961529	1.17678e-22	0.0204087	0.0180625	46.6424	OID30388	no_MHC	UKB
213428	rs76143861	11	118415429	TREH	ENSG00000118094	depression_Als_noukb_included	C	1757	rs470203	unconditioned	0.000157754	0.967485	3.35685e-06	0.0205753	0.0117784	8.75447	OID30388	no_MHC	UKB
213429	rs76143861	11	118415429	TREH	ENSG00000118094	depression_Als_noukb_included	C	1757	rs4938620	unconditioned	0.0054067	0.965	0.000115057	0.0205266	0.00895205	5.22012	OID30388	no_MHC	UKB
213430	rs76143861	11	118415429	TREH	ENSG00000118094	depression_Als_noukb_included	C	1775	rs498872	unconditioned	2.7989e-05	0.975482	5.97443e-07	0.0208186	0.00367067	10.4837	OID30388	no_MHC	UKB
213431	rs76143861	11	118415429	TREH	ENSG00000118094	depression_Als_noukb_included	C	1765	rs521125	unconditioned	4.67112e-08	0.964593	1.0138e-09	0.0209207	0.0144867	16.8793	OID30388	no_MHC	UKB
213432	rs76143861	11	118415429	TREH	ENSG00000118094	depression_Als_noukb_included	C	1818	rs524409	unconditioned	3.43228e-31	0.936941	8.22561e-33	0.0224136	0.0406449	70.1469	OID30388	no_MHC	UKB
213433	rs76143861	11	118415429	TREH	ENSG00000118094	depression_Als_noukb_included	C	1883	rs527619	unconditioned	1.05651e-09	0.812914	2.81953e-11	0.0215288	0.165558	20.6683	OID30388	no_MHC	UKB
213434	rs76143861	11	118415429	TREH	ENSG00000118094	depression_Als_noukb_included	C	1761	rs563549	unconditioned	7.53e-164	0.937334	1.61072e-165	0.0200076	0.0426582	375.605	OID30388	no_MHC	UKB
213435	rs76143861	11	118415429	TREH	ENSG00000118094	depression_Als_noukb_included	C	1756	rs582942	unconditioned	2.08809e-66	0.97569	4.43281e-68	0.0207093	0.00360019	151.234	OID30388	no_MHC	UKB
213436	rs76143861	11	118415429	TREH	ENSG00000118094	depression_Als_noukb_included	C	1756	rs604096	unconditioned	1.63783e-08	0.976576	3.47679e-10	0.0207281	0.00269571	17.9273	OID30388	no_MHC	UKB
213437	rs76143861	11	118415429	TREH	ENSG00000118094	depression_Als_noukb_included	C	1756	rs623500	unconditioned	4.43262e-22	0.976501	9.40962e-24	0.0207265	0.00277281	49.1679	OID30388	no_MHC	UKB
213438	rs76143861	11	118415429	TREH	ENSG00000118094	depression_Als_noukb_included	C	1787	rs7119038	unconditioned	1.12196e-16	0.974123	2.40844e-18	0.0209059	0.00497102	36.7263	OID30388	no_MHC	UKB
213439	rs76143861	11	118415429	TREH	ENSG00000118094	depression_Als_noukb_included	C	1757	rs7123530	unconditioned	3.41337e-116	0.826552	7.32668e-118	0.0175858	0.155862	265.872	OID30388	no_MHC	UKB
213440	rs76143861	11	118415429	TREH	ENSG00000118094	depression_Als_noukb_included	C	1759	rs75461585	unconditioned	1.66001e-18	0.971331	3.52962e-20	0.020645	0.00802391	40.9397	OID30388	no_MHC	UKB
213441	rs76143861	11	118415429	TREH	ENSG00000118094	depression_Als_noukb_included	C	1756	rs75629957	unconditioned	4.68341e-18	0.973928	9.94328e-20	0.0206719	0.00539993	39.9025	OID30388	no_MHC	UKB
213442	rs76143861	11	118415429	TREH	ENSG00000118094	depression_Als_noukb_included	C	1755	rs76062856	unconditioned	0.00680291	0.962317	0.000144394	0.0204152	0.0103204	4.9904	OID30388	no_MHC	UKB
213443	rs76143861	11	118415429	TREH	ENSG00000118094	depression_Als_noukb_included	C	1756	rs76143861	unconditioned	1.29831e-26	0.973138	2.75653e-28	0.0206551	0.00620734	59.6062	OID30388	no_MHC	UKB
213444	rs76143861	11	118415429	TREH	ENSG00000118094	depression_Als_noukb_included	C	1771	rs76478216	unconditioned	2.46495e-10	0.962955	5.30448e-12	0.0207061	0.0163389	22.1237	OID30388	no_MHC	UKB
213445	rs76143861	11	118415429	TREH	ENSG00000118094	depression_Als_noukb_included	C	1756	rs79000353	unconditioned	1.97797e-09	0.964328	4.19888e-11	0.0204557	0.0152166	20.0412	OID30388	no_MHC	UKB
213446	rs76143861	11	118415429	TREH	ENSG00000118094	depression_Als_noukb_included	C	1756	rs7951159	unconditioned	1.10906e-26	0.974054	2.35461e-28	0.0206746	0.00527189	59.7637	OID30388	no_MHC	UKB
213447	rs76143861	11	118415429	TREH	ENSG00000118094	depression_Als_noukb_included	C	1764	rs80217169	unconditioned	9.4114e-07	0.945677	1.99968e-08	0.0200589	0.0342629	13.8762	OID30388	no_MHC	UKB
213448	rs76143861	11	118415429	TREH	ENSG00000118094	depression_Als_noukb_included	C	1759	rs947931	unconditioned	3.95872e-23	0.97456	8.42649e-25	0.0207397	0.00469988	51.5835	OID30388	no_MHC	UKB
213449	rs76143861	11	118415429	TREH	ENSG00000118094	depression_Als_noukb_included	C	1771	rs9736016	unconditioned	1.62731e-18	0.975196	3.49421e-20	0.0209359	0.00386854	40.9596	OID30388	no_MHC	UKB
213450	rs76143861	11	118415429	TREH	ENSG00000118094	depression_Als_ukb_included	C	2430	unconditioned	unconditioned	0	0.259687	0	0.738642	0.00167108	5943.47	OID30388	no_MHC	UKB
213451	rs76143861	11	118415429	TREH	ENSG00000118094	depression_Als_ukb_included	C	1774	rs10736492	unconditioned	3.10409e-23	0.260443	8.74777e-23	0.733959	0.00559788	51.8267	OID30388	no_MHC	UKB
213452	rs76143861	11	118415429	TREH	ENSG00000118094	depression_Als_ukb_included	C	1778	rs112119822	unconditioned	2.96256e-06	0.261686	8.34892e-06	0.73747	0.000832187	12.7295	OID30388	no_MHC	UKB
213453	rs76143861	11	118415429	TREH	ENSG00000118094	depression_Als_ukb_included	C	1778	rs11216860	unconditioned	4.9333e-07	0.258285	1.39029e-06	0.727879	0.0138339	14.5221	OID30388	no_MHC	UKB
213454	rs76143861	11	118415429	TREH	ENSG00000118094	depression_Als_ukb_included	C	1773	rs11217096	unconditioned	6.12949e-14	0.261626	1.72737e-13	0.737297	0.00107706	30.4231	OID30388	no_MHC	UKB
213455	rs76143861	11	118415429	TREH	ENSG00000118094	depression_Als_ukb_included	C	1775	rs112508300	unconditioned	2.44322e-13	0.261624	6.88539e-13	0.737297	0.00107923	29.0403	OID30388	no_MHC	UKB
213456	rs76143861	11	118415429	TREH	ENSG00000118094	depression_Als_ukb_included	C	1779	rs113941645	unconditioned	1.31687e-09	0.158475	3.71221e-09	0.446338	0.395188	20.448	OID30388	no_MHC	UKB
213457	rs76143861	11	118415429	TREH	ENSG00000118094	depression_Als_ukb_included	C	1774	rs11530564	unconditioned	7.20242e-11	0.260994	2.02975e-10	0.735516	0.00349012	23.354	OID30388	no_MHC	UKB
213458	rs76143861	11	118415429	TREH	ENSG00000118094	depression_Als_ukb_included	C	1774	rs116872113	unconditioned	7.01047e-44	0.261384	1.97565e-43	0.736614	0.00200194	99.3663	OID30388	no_MHC	UKB
213459	rs76143861	11	118415429	TREH	ENSG00000118094	depression_Als_ukb_included	C	1812	rs116992631	unconditioned	8.49434e-05	0.255236	0.000239636	0.720029	0.02441	9.37353	OID30388	no_MHC	UKB
213460	rs76143861	11	118415429	TREH	ENSG00000118094	depression_Als_ukb_included	C	1773	rs117731596	unconditioned	1.97637e-08	0.251879	5.5701e-08	0.709845	0.0382756	17.7394	OID30388	no_MHC	UKB
213461	rs76143861	11	118415429	TREH	ENSG00000118094	depression_Als_ukb_included	C	1773	rs117745694	unconditioned	2.19512e-10	0.261438	6.18614e-10	0.736765	0.00179699	22.2396	OID30388	no_MHC	UKB
213462	rs76143861	11	118415429	TREH	ENSG00000118094	depression_Als_ukb_included	C	1773	rs12420093	unconditioned	4.75671e-07	0.261187	1.34051e-06	0.736056	0.00275518	14.5585	OID30388	no_MHC	UKB
213463	rs76143861	11	118415429	TREH	ENSG00000118094	depression_Als_ukb_included	C	1773	rs12576119	unconditioned	2.56044e-19	0.261717	7.21564e-19	0.73755	0.000732423	42.8089	OID30388	no_MHC	UKB
213464	rs76143861	11	118415429	TREH	ENSG00000118094	depression_Als_ukb_included	C	1772	rs138526953	unconditioned	3.36629e-09	0.261365	9.48661e-09	0.736557	0.00207736	19.5095	OID30388	no_MHC	UKB
213465	rs76143861	11	118415429	TREH	ENSG00000118094	depression_Als_ukb_included	C	1772	rs140824750	unconditioned	0.00107353	0.259375	0.00302534	0.730946	0.00558005	6.8368	OID30388	no_MHC	UKB
213466	rs76143861	11	118415429	TREH	ENSG00000118094	depression_Als_ukb_included	C	1772	rs145288366	unconditioned	0.0014252	0.257686	0.00401639	0.726181	0.010692	6.55345	OID30388	no_MHC	UKB
213467	rs76143861	11	118415429	TREH	ENSG00000118094	depression_Als_ukb_included	C	1772	rs149437310	unconditioned	6.04992e-10	0.261297	1.70495e-09	0.736365	0.00233797	21.2258	OID30388	no_MHC	UKB
213468	rs76143861	11	118415429	TREH	ENSG00000118094	depression_Als_ukb_included	C	1773	rs149509653	unconditioned	9.59893e-24	0.26115	2.7051e-23	0.735952	0.00289832	53.0004	OID30388	no_MHC	UKB
213469	rs76143861	11	118415429	TREH	ENSG00000118094	depression_Als_ukb_included	C	1771	rs150515746	unconditioned	0.000140114	0.26101	0.000394857	0.735554	0.00290015	8.87306	OID30388	no_MHC	UKB
213470	rs76143861	11	118415429	TREH	ENSG00000118094	depression_Als_ukb_included	C	1773	rs150576411	unconditioned	7.46975e-06	0.261438	2.10507e-05	0.736764	0.00176995	11.8046	OID30388	no_MHC	UKB
213471	rs76143861	11	118415429	TREH	ENSG00000118094	depression_Als_ukb_included	C	1776	rs1783860	unconditioned	3.18173e-08	0.261743	8.96652e-08	0.737624	0.00063266	17.2633	OID30388	no_MHC	UKB
213472	rs76143861	11	118415429	TREH	ENSG00000118094	depression_Als_ukb_included	C	1771	rs1790192	unconditioned	8.10638e-06	0.26153	2.28447e-05	0.737021	0.00141812	11.7229	OID30388	no_MHC	UKB
213473	rs76143861	11	118415429	TREH	ENSG00000118094	depression_Als_ukb_included	C	1771	rs188965023	unconditioned	4.22924e-05	0.260819	0.000119185	0.735014	0.00400512	10.0709	OID30388	no_MHC	UKB
213474	rs76143861	11	118415429	TREH	ENSG00000118094	depression_Als_ukb_included	C	1772	rs189530708	unconditioned	9.52803e-29	0.261211	2.68512e-28	0.736123	0.00266532	64.5207	OID30388	no_MHC	UKB
213475	rs76143861	11	118415429	TREH	ENSG00000118094	depression_Als_ukb_included	C	1797	rs2277297	unconditioned	6.19946e-18	0.261412	1.74721e-17	0.736741	0.0018464	39.6221	OID30388	no_MHC	UKB
213476	rs76143861	11	118415429	TREH	ENSG00000118094	depression_Als_ukb_included	C	1812	rs28361986	unconditioned	4.49246e-06	0.259741	1.26622e-05	0.732085	0.00815674	12.3131	OID30388	no_MHC	UKB
213477	rs76143861	11	118415429	TREH	ENSG00000118094	depression_Als_ukb_included	C	1774	rs3016619	unconditioned	1.53051e-10	0.258435	4.31319e-10	0.728292	0.0132737	22.6002	OID30388	no_MHC	UKB
213478	rs76143861	11	118415429	TREH	ENSG00000118094	depression_Als_ukb_included	C	1773	rs45555132	unconditioned	1.53256e-07	0.260531	4.31897e-07	0.734211	0.00525745	15.6912	OID30388	no_MHC	UKB
213479	rs76143861	11	118415429	TREH	ENSG00000118094	depression_Als_ukb_included	C	1772	rs45578540	unconditioned	6.35979e-52	0.261557	1.79226e-51	0.737097	0.00134625	117.884	OID30388	no_MHC	UKB
213480	rs76143861	11	118415429	TREH	ENSG00000118094	depression_Als_ukb_included	C	1772	rs45621235	unconditioned	1.49437e-21	0.259396	4.21136e-21	0.731006	0.00959806	47.9526	OID30388	no_MHC	UKB
213481	rs76143861	11	118415429	TREH	ENSG00000118094	depression_Als_ukb_included	C	1773	rs470203	unconditioned	4.26085e-05	0.261317	0.000120077	0.736425	0.00209621	10.0635	OID30388	no_MHC	UKB
213482	rs76143861	11	118415429	TREH	ENSG00000118094	depression_Als_ukb_included	C	1773	rs4938620	unconditioned	0.00145444	0.259744	0.00409882	0.73199	0.00271304	6.53313	OID30388	no_MHC	UKB
213483	rs76143861	11	118415429	TREH	ENSG00000118094	depression_Als_ukb_included	C	1791	rs498872	unconditioned	7.5086e-06	0.261692	2.11613e-05	0.737519	0.000760985	11.7995	OID30388	no_MHC	UKB
213484	rs76143861	11	118415429	TREH	ENSG00000118094	depression_Als_ukb_included	C	1781	rs521125	unconditioned	8.43401e-09	0.174163	2.37979e-08	0.491094	0.334743	18.591	OID30388	no_MHC	UKB
213485	rs76143861	11	118415429	TREH	ENSG00000118094	depression_Als_ukb_included	C	1834	rs524409	unconditioned	9.51518e-32	0.259743	2.68696e-31	0.733471	0.00678691	71.4298	OID30388	no_MHC	UKB
213486	rs76143861	11	118415429	TREH	ENSG00000118094	depression_Als_ukb_included	C	1899	rs527619	unconditioned	3.38368e-10	0.260344	9.54073e-10	0.734066	0.00558999	21.8069	OID30388	no_MHC	UKB
213487	rs76143861	11	118415429	TREH	ENSG00000118094	depression_Als_ukb_included	C	1777	rs563549	unconditioned	2.09933e-164	0.261325	5.91623e-164	0.736453	0.00222147	376.882	OID30388	no_MHC	UKB
213488	rs76143861	11	118415429	TREH	ENSG00000118094	depression_Als_ukb_included	C	1772	rs582942	unconditioned	5.59633e-67	0.261496	1.57711e-66	0.736927	0.00157631	152.551	OID30388	no_MHC	UKB
213489	rs76143861	11	118415429	TREH	ENSG00000118094	depression_Als_ukb_included	C	1772	rs604096	unconditioned	4.3875e-09	0.26161	1.23645e-08	0.737248	0.00114135	19.2445	OID30388	no_MHC	UKB
213490	rs76143861	11	118415429	TREH	ENSG00000118094	depression_Als_ukb_included	C	1772	rs623500	unconditioned	1.18488e-22	0.261029	3.33915e-22	0.735609	0.00336264	50.4872	OID30388	no_MHC	UKB
213491	rs76143861	11	118415429	TREH	ENSG00000118094	depression_Als_ukb_included	C	1804	rs7119038	unconditioned	3.01483e-17	0.261753	8.49656e-17	0.737687	0.00055976	38.0404	OID30388	no_MHC	UKB
213492	rs76143861	11	118415429	TREH	ENSG00000118094	depression_Als_ukb_included	C	1773	rs7123530	unconditioned	1.0792e-116	0.261332	3.04134e-116	0.736468	0.00220016	267.024	OID30388	no_MHC	UKB
213493	rs76143861	11	118415429	TREH	ENSG00000118094	depression_Als_ukb_included	C	1775	rs75461585	unconditioned	4.46591e-19	0.261316	1.25856e-18	0.736423	0.00226109	42.2526	OID30388	no_MHC	UKB
213494	rs76143861	11	118415429	TREH	ENSG00000118094	depression_Als_ukb_included	C	1772	rs75629957	unconditioned	1.25664e-18	0.261321	3.54136e-18	0.736434	0.00224463	41.2181	OID30388	no_MHC	UKB
213495	rs76143861	11	118415429	TREH	ENSG00000118094	depression_Als_ukb_included	C	1771	rs76062856	unconditioned	0.00183234	0.259315	0.00516374	0.730777	0.00291212	6.30216	OID30388	no_MHC	UKB
213496	rs76143861	11	118415429	TREH	ENSG00000118094	depression_Als_ukb_included	C	1772	rs76143861	unconditioned	3.49008e-27	0.261597	9.83547e-27	0.73721	0.00119353	60.9199	OID30388	no_MHC	UKB
213497	rs76143861	11	118415429	TREH	ENSG00000118094	depression_Als_ukb_included	C	1787	rs76478216	unconditioned	6.69849e-11	0.261683	1.8878e-10	0.737486	0.000831346	23.4266	OID30388	no_MHC	UKB
213498	rs76143861	11	118415429	TREH	ENSG00000118094	depression_Als_ukb_included	C	1775	rs79000353	unconditioned	5.06074e-12	0.261359	1.42619e-11	0.736546	0.00209536	26.0095	OID30388	no_MHC	UKB
213499	rs76143861	11	118415429	TREH	ENSG00000118094	depression_Als_ukb_included	C	1772	rs7951159	unconditioned	2.97904e-27	0.261641	8.39529e-27	0.737333	0.00102585	61.0782	OID30388	no_MHC	UKB
213500	rs76143861	11	118415429	TREH	ENSG00000118094	depression_Als_ukb_included	C	1780	rs80217169	unconditioned	2.5705e-07	0.258289	7.24402e-07	0.727881	0.0138293	15.174	OID30388	no_MHC	UKB
213501	rs76143861	11	118415429	TREH	ENSG00000118094	depression_Als_ukb_included	C	1775	rs947931	unconditioned	1.06171e-23	0.261371	2.99204e-23	0.736581	0.00204724	52.8996	OID30388	no_MHC	UKB
213502	rs76143861	11	118415429	TREH	ENSG00000118094	depression_Als_ukb_included	C	1787	rs9736016	unconditioned	4.36806e-19	0.261764	1.231e-18	0.737698	0.00053768	42.2748	OID30388	no_MHC	UKB
213503	rs76143861	11	118415429	TREH	ENSG00000118094	schizophrenia	C	2429	unconditioned	unconditioned	0	0.547743	0	0.445802	0.00645457	5942.74	OID30388	no_MHC	UKB
213504	rs76143861	11	118415429	TREH	ENSG00000118094	schizophrenia	C	1773	rs10736492	unconditioned	6.93452e-23	0.581767	4.94587e-23	0.414927	0.00330571	51.0229	OID30388	no_MHC	UKB
213505	rs76143861	11	118415429	TREH	ENSG00000118094	schizophrenia	C	1777	rs112119822	unconditioned	5.36769e-06	0.474055	3.83877e-06	0.338839	0.187097	12.1351	OID30388	no_MHC	UKB
213506	rs76143861	11	118415429	TREH	ENSG00000118094	schizophrenia	C	1777	rs11216860	unconditioned	1.04303e-06	0.546167	7.43954e-07	0.389495	0.0643366	13.7734	OID30388	no_MHC	UKB
213507	rs76143861	11	118415429	TREH	ENSG00000118094	schizophrenia	C	1772	rs11217096	unconditioned	1.36325e-13	0.581805	9.72458e-14	0.415021	0.00317381	29.6237	OID30388	no_MHC	UKB
213508	rs76143861	11	118415429	TREH	ENSG00000118094	schizophrenia	C	1774	rs112508300	unconditioned	5.402e-13	0.578467	3.85465e-13	0.412763	0.00876984	28.2468	OID30388	no_MHC	UKB
213509	rs76143861	11	118415429	TREH	ENSG00000118094	schizophrenia	C	1778	rs113941645	unconditioned	3.87933e-09	0.466854	2.76833e-09	0.332951	0.200196	19.3676	OID30388	no_MHC	UKB
213510	rs76143861	11	118415429	TREH	ENSG00000118094	schizophrenia	C	1773	rs11530564	unconditioned	1.59609e-10	0.578313	1.13841e-10	0.412472	0.00921491	22.5583	OID30388	no_MHC	UKB
213511	rs76143861	11	118415429	TREH	ENSG00000118094	schizophrenia	C	1773	rs116872113	unconditioned	1.55239e-43	0.578912	1.1074e-43	0.412961	0.00812694	98.5714	OID30388	no_MHC	UKB
213512	rs76143861	11	118415429	TREH	ENSG00000118094	schizophrenia	C	1811	rs116992631	unconditioned	0.000181669	0.545945	0.00013019	0.39118	0.0625631	8.61333	OID30388	no_MHC	UKB
213513	rs76143861	11	118415429	TREH	ENSG00000118094	schizophrenia	C	1772	rs117731596	unconditioned	4.44242e-08	0.566255	3.16867e-08	0.403866	0.0298788	16.9295	OID30388	no_MHC	UKB
213514	rs76143861	11	118415429	TREH	ENSG00000118094	schizophrenia	C	1772	rs117745694	unconditioned	4.84674e-10	0.577304	3.45688e-10	0.411744	0.0109519	21.4475	OID30388	no_MHC	UKB
213515	rs76143861	11	118415429	TREH	ENSG00000118094	schizophrenia	C	1772	rs12420093	unconditioned	1.05272e-06	0.578027	7.50836e-07	0.412259	0.00971175	13.7641	OID30388	no_MHC	UKB
213516	rs76143861	11	118415429	TREH	ENSG00000118094	schizophrenia	C	1772	rs12576119	unconditioned	5.62188e-19	0.574581	4.00983e-19	0.409806	0.015613	42.0225	OID30388	no_MHC	UKB
213517	rs76143861	11	118415429	TREH	ENSG00000118094	schizophrenia	C	1771	rs138526953	unconditioned	7.38366e-09	0.573353	5.26625e-09	0.408915	0.0177326	18.724	OID30388	no_MHC	UKB
213518	rs76143861	11	118415429	TREH	ENSG00000118094	schizophrenia	C	1771	rs140824750	unconditioned	0.00236603	0.566553	0.00168753	0.404059	0.0253344	6.04654	OID30388	no_MHC	UKB
213519	rs76143861	11	118415429	TREH	ENSG00000118094	schizophrenia	C	1772	rs145288366	unconditioned	0.00232521	0.557065	0.00165871	0.397344	0.0416066	6.06394	OID30388	no_MHC	UKB
213520	rs76143861	11	118415429	TREH	ENSG00000118094	schizophrenia	C	1771	rs149437310	unconditioned	1.34376e-09	0.580325	9.5855e-10	0.413959	0.005716	20.4278	OID30388	no_MHC	UKB
213521	rs76143861	11	118415429	TREH	ENSG00000118094	schizophrenia	C	1772	rs149509653	unconditioned	2.13646e-23	0.581218	1.52375e-23	0.414528	0.00425442	52.2003	OID30388	no_MHC	UKB
213522	rs76143861	11	118415429	TREH	ENSG00000118094	schizophrenia	C	1770	rs150515746	unconditioned	0.000310024	0.57505	0.000221109	0.410111	0.0143083	8.07886	OID30388	no_MHC	UKB
213523	rs76143861	11	118415429	TREH	ENSG00000118094	schizophrenia	C	1772	rs150576411	unconditioned	1.62605e-05	0.569077	1.15984e-05	0.40589	0.0250053	11.0268	OID30388	no_MHC	UKB
213524	rs76143861	11	118415429	TREH	ENSG00000118094	schizophrenia	C	1775	rs1783860	unconditioned	7.04891e-08	0.579807	5.0277e-08	0.413546	0.00664628	16.4678	OID30388	no_MHC	UKB
213525	rs76143861	11	118415429	TREH	ENSG00000118094	schizophrenia	C	1771	rs1790192	unconditioned	4.04177e-48	0.455835	2.88453e-48	0.325101	0.219064	109.127	OID30388	no_MHC	UKB
213526	rs76143861	11	118415429	TREH	ENSG00000118094	schizophrenia	C	1770	rs188965023	unconditioned	0.000111601	0.581394	7.95937e-05	0.414646	0.00376868	9.10058	OID30388	no_MHC	UKB
213527	rs76143861	11	118415429	TREH	ENSG00000118094	schizophrenia	C	1771	rs189530708	unconditioned	2.10459e-28	0.577359	1.50103e-28	0.411772	0.010869	63.7283	OID30388	no_MHC	UKB
213528	rs76143861	11	118415429	TREH	ENSG00000118094	schizophrenia	C	1796	rs2277297	unconditioned	1.37374e-17	0.579223	9.80383e-18	0.413359	0.00741853	38.8264	OID30388	no_MHC	UKB
213529	rs76143861	11	118415429	TREH	ENSG00000118094	schizophrenia	C	1811	rs28361986	unconditioned	9.99059e-06	0.577555	7.13856e-06	0.41267	0.00975767	11.5139	OID30388	no_MHC	UKB
213530	rs76143861	11	118415429	TREH	ENSG00000118094	schizophrenia	C	1773	rs3016619	unconditioned	3.15021e-10	0.532014	2.24721e-10	0.379426	0.0885604	21.8784	OID30388	no_MHC	UKB
213531	rs76143861	11	118415429	TREH	ENSG00000118094	schizophrenia	C	1772	rs45555132	unconditioned	3.37298e-07	0.573483	2.40616e-07	0.409085	0.0174316	14.9023	OID30388	no_MHC	UKB
213532	rs76143861	11	118415429	TREH	ENSG00000118094	schizophrenia	C	1771	rs45578540	unconditioned	1.40706e-51	0.578989	1.00354e-51	0.412935	0.00807598	117.09	OID30388	no_MHC	UKB
213533	rs76143861	11	118415429	TREH	ENSG00000118094	schizophrenia	C	1771	rs45621235	unconditioned	3.33081e-21	0.578263	2.37559e-21	0.412417	0.00931984	47.1511	OID30388	no_MHC	UKB
213534	rs76143861	11	118415429	TREH	ENSG00000118094	schizophrenia	C	1772	rs470203	unconditioned	9.39232e-05	0.575948	6.70017e-05	0.410849	0.0130414	9.27303	OID30388	no_MHC	UKB
213535	rs76143861	11	118415429	TREH	ENSG00000118094	schizophrenia	C	1772	rs4938620	unconditioned	0.000237218	0.0420638	0.000179668	0.0309323	0.926587	8.34653	OID30388	no_MHC	UKB
213536	rs76143861	11	118415429	TREH	ENSG00000118094	schizophrenia	C	1790	rs498872	unconditioned	1.65583e-05	0.576959	1.18197e-05	0.411834	0.0111782	11.0086	OID30388	no_MHC	UKB
213537	rs76143861	11	118415429	TREH	ENSG00000118094	schizophrenia	C	1780	rs521125	unconditioned	1.39375e-08	0.287777	1.00621e-08	0.207255	0.504969	18.0887	OID30388	no_MHC	UKB
213538	rs76143861	11	118415429	TREH	ENSG00000118094	schizophrenia	C	1833	rs524409	unconditioned	2.08832e-31	0.570027	1.52078e-31	0.415097	0.0148763	70.6438	OID30388	no_MHC	UKB
213539	rs76143861	11	118415429	TREH	ENSG00000118094	schizophrenia	C	1898	rs527619	unconditioned	7.46186e-10	0.574058	5.33749e-10	0.41061	0.0153318	21.016	OID30388	no_MHC	UKB
213540	rs76143861	11	118415429	TREH	ENSG00000118094	schizophrenia	C	1776	rs563549	unconditioned	4.65435e-164	0.579598	3.31986e-164	0.413408	0.00699405	376.086	OID30388	no_MHC	UKB
213541	rs76143861	11	118415429	TREH	ENSG00000118094	schizophrenia	C	1771	rs582942	unconditioned	1.23761e-66	0.578361	8.82685e-67	0.412486	0.00915302	151.757	OID30388	no_MHC	UKB
213542	rs76143861	11	118415429	TREH	ENSG00000118094	schizophrenia	C	1771	rs604096	unconditioned	9.73556e-09	0.580424	6.94349e-09	0.413958	0.00561745	18.4475	OID30388	no_MHC	UKB
213543	rs76143861	11	118415429	TREH	ENSG00000118094	schizophrenia	C	1771	rs623500	unconditioned	2.64029e-22	0.58161	1.88307e-22	0.414804	0.00358654	49.686	OID30388	no_MHC	UKB
213544	rs76143861	11	118415429	TREH	ENSG00000118094	schizophrenia	C	1803	rs7119038	unconditioned	6.69578e-17	0.581288	4.77953e-17	0.414927	0.00378517	37.2425	OID30388	no_MHC	UKB
213545	rs76143861	11	118415429	TREH	ENSG00000118094	schizophrenia	C	1772	rs7123530	unconditioned	2.38412e-116	0.578563	1.70071e-116	0.412708	0.0087285	266.231	OID30388	no_MHC	UKB
213546	rs76143861	11	118415429	TREH	ENSG00000118094	schizophrenia	C	1774	rs75461585	unconditioned	9.88173e-19	0.578411	7.04832e-19	0.412553	0.00903684	41.4584	OID30388	no_MHC	UKB
213547	rs76143861	11	118415429	TREH	ENSG00000118094	schizophrenia	C	1771	rs75629957	unconditioned	2.77692e-18	0.577454	1.98055e-18	0.41184	0.0107057	40.4252	OID30388	no_MHC	UKB
213548	rs76143861	11	118415429	TREH	ENSG00000118094	schizophrenia	C	1770	rs76062856	unconditioned	0.00412568	0.569506	0.00294243	0.406154	0.0172723	5.49052	OID30388	no_MHC	UKB
213549	rs76143861	11	118415429	TREH	ENSG00000118094	schizophrenia	C	1771	rs76143861	unconditioned	7.74017e-27	0.580213	5.52036e-27	0.413807	0.0059802	60.1234	OID30388	no_MHC	UKB
213550	rs76143861	11	118415429	TREH	ENSG00000118094	schizophrenia	C	1786	rs76478216	unconditioned	1.45163e-10	0.567045	1.03635e-10	0.404797	0.0281588	22.6532	OID30388	no_MHC	UKB
213551	rs76143861	11	118415429	TREH	ENSG00000118094	schizophrenia	C	1774	rs79000353	unconditioned	1.11435e-11	0.575629	7.94847e-12	0.410574	0.013797	25.2202	OID30388	no_MHC	UKB
213552	rs76143861	11	118415429	TREH	ENSG00000118094	schizophrenia	C	1771	rs7951159	unconditioned	6.50115e-27	0.571066	4.63686e-27	0.407284	0.0216501	60.2978	OID30388	no_MHC	UKB
213553	rs76143861	11	118415429	TREH	ENSG00000118094	schizophrenia	C	1779	rs80217169	unconditioned	5.43006e-07	0.545704	3.87429e-07	0.38929	0.0650052	14.4261	OID30388	no_MHC	UKB
213554	rs76143861	11	118415429	TREH	ENSG00000118094	schizophrenia	C	1774	rs947931	unconditioned	2.34079e-23	0.576233	1.66994e-23	0.411076	0.0126913	52.109	OID30388	no_MHC	UKB
213555	rs76143861	11	118415429	TREH	ENSG00000118094	schizophrenia	C	1786	rs9736016	unconditioned	9.6618e-19	0.57894	6.894e-19	0.413084	0.00797674	41.4809	OID30388	no_MHC	UKB
213556	rs188904277	6	41020848	TREM2	ENSG00000095970	anxiety_pgc_2026	C	2976	unconditioned	unconditioned	1.26946e-25	0.913257	1.04044e-26	0.0748377	0.0119055	57.326	OID20731	no_MHC	UKB
213557	rs188904277	6	41020848	TREM2	ENSG00000095970	anxiety_pgc_2026	C	2604	rs35047410	unconditioned	1.53712e-18	0.945908	7.47332e-20	0.0459809	0.00811078	41.0166	OID20731	no_MHC	UKB
213558	rs188904277	6	41020848	TREM2	ENSG00000095970	anxiety_pgc_2026	C	2610	rs9471494	unconditioned	4.68067e-30	0.941789	2.28075e-31	0.0458783	0.0123331	67.5341	OID20731	no_MHC	UKB
213559	rs188904277	6	41020848	TREM2	ENSG00000095970	bipolar	C	3073	unconditioned	unconditioned	1.23572e-25	0.889285	1.28819e-26	0.0926863	0.0180286	57.353	OID20731	no_MHC	UKB
213560	rs188904277	6	41020848	TREM2	ENSG00000095970	bipolar	C	2664	rs35047410	unconditioned	1.23957e-18	0.920929	9.81113e-20	0.0728846	0.00618679	41.2318	OID20731	no_MHC	UKB
213561	rs188904277	6	41020848	TREM2	ENSG00000095970	bipolar	C	2667	rs9471494	unconditioned	4.51662e-30	0.909352	3.5843e-31	0.072146	0.018502	67.5698	OID20731	no_MHC	UKB
213562	rs188904277	6	41020848	TREM2	ENSG00000095970	bipolar_noukb	C	3078	unconditioned	unconditioned	1.23303e-25	0.887356	1.26314e-26	0.0908806	0.0217639	57.3551	OID20731	no_MHC	UKB
213563	rs188904277	6	41020848	TREM2	ENSG00000095970	bipolar_noukb	C	2667	rs35047410	unconditioned	1.23331e-18	0.916269	1.04476e-19	0.0776129	0.00611789	41.2368	OID20731	no_MHC	UKB
213564	rs188904277	6	41020848	TREM2	ENSG00000095970	bipolar_noukb	C	2670	rs9471494	unconditioned	4.47617e-30	0.901234	3.80383e-31	0.0765644	0.022202	67.5788	OID20731	no_MHC	UKB
213565	rs188904277	6	41020848	TREM2	ENSG00000095970	depression_Als_noukb_included	C	2989	unconditioned	unconditioned	2.95152e-142	0.939701	1.42512e-143	0.0453579	0.0149415	325.885	OID20731	no_MHC	UKB
213566	rs188904277	6	41020848	TREM2	ENSG00000095970	depression_Als_noukb_included	C	2633	rs35047410	unconditioned	1.27696e-18	0.948701	5.21395e-20	0.0387239	0.0125747	41.2021	OID20731	no_MHC	UKB
213567	rs188904277	6	41020848	TREM2	ENSG00000095970	depression_Als_noukb_included	C	2636	rs9471494	unconditioned	4.69131e-30	0.944527	1.91852e-31	0.0386097	0.0168635	67.5318	OID20731	no_MHC	UKB
213568	rs188904277	6	41020848	TREM2	ENSG00000095970	depression_Als_ukb_included	C	3070	unconditioned	unconditioned	3.04862e-142	0.956048	1.13397e-143	0.0355529	0.00839933	325.852	OID20731	no_MHC	UKB
213569	rs188904277	6	41020848	TREM2	ENSG00000095970	depression_Als_ukb_included	C	2659	rs35047410	unconditioned	1.30342e-18	0.968345	3.44053e-20	0.0255546	0.00609994	41.1815	OID20731	no_MHC	UKB
213570	rs188904277	6	41020848	TREM2	ENSG00000095970	depression_Als_ukb_included	C	2662	rs9471494	unconditioned	4.80167e-30	0.966794	1.26917e-31	0.0255466	0.00765967	67.5086	OID20731	no_MHC	UKB
213571	rs188904277	6	41020848	TREM2	ENSG00000095970	schizophrenia	C	3090	unconditioned	unconditioned	0	0.176473	0	0.812555	0.0109715	886.787	OID20731	no_MHC	UKB
213572	rs188904277	6	41020848	TREM2	ENSG00000095970	schizophrenia	C	2665	rs35047410	unconditioned	2.39986e-19	0.178294	1.09853e-18	0.816131	0.00557493	42.8737	OID20731	no_MHC	UKB
213573	rs188904277	6	41020848	TREM2	ENSG00000095970	schizophrenia	C	2668	rs9471494	unconditioned	8.84494e-31	0.178085	4.04887e-30	0.815197	0.00671767	69.2003	OID20731	no_MHC	UKB
213574	rs13207171	6	41165819	TREML2	ENSG00000112195	anxiety_pgc_2026	C	2891	unconditioned	unconditioned	4.51569e-258	0.912135	4.07791e-259	0.0823651	0.00549995	592.559	OID21120	no_MHC	UKB
213575	rs13207171	6	41165819	TREML2	ENSG00000112195	anxiety_pgc_2026	C	2475	rs114283564	unconditioned	0.00670928	0.92673	0.000359602	0.0496541	0.0165471	5.00426	OID21120	no_MHC	UKB
213576	rs13207171	6	41165819	TREML2	ENSG00000112195	anxiety_pgc_2026	C	2475	rs114692198	unconditioned	5.89969e-21	0.940747	3.16202e-22	0.0504118	0.00884098	46.5794	OID21120	no_MHC	UKB
213577	rs13207171	6	41165819	TREML2	ENSG00000112195	anxiety_pgc_2026	C	2475	rs11759347	unconditioned	1.53716e-130	0.943737	8.23812e-132	0.0505721	0.00569052	298.906	OID21120	no_MHC	UKB
213578	rs13207171	6	41165819	TREML2	ENSG00000112195	anxiety_pgc_2026	C	2475	rs140041707	unconditioned	3.65453e-10	0.935741	1.9589e-11	0.0501436	0.0141152	21.7299	OID21120	no_MHC	UKB
213579	rs13207171	6	41165819	TREML2	ENSG00000112195	anxiety_pgc_2026	C	2479	rs145142320	unconditioned	1.69857e-26	0.935165	9.11597e-28	0.0501743	0.0146609	59.3374	OID21120	no_MHC	UKB
213580	rs13207171	6	41165819	TREML2	ENSG00000112195	anxiety_pgc_2026	C	2479	rs150823664	unconditioned	0.00014269	0.938277	7.6526e-06	0.0503094	0.0112633	8.85484	OID21120	no_MHC	UKB
213581	rs13207171	6	41165819	TREML2	ENSG00000112195	anxiety_pgc_2026	C	2475	rs17643398	unconditioned	0.000108742	0.856707	5.83958e-06	0.045909	0.0972692	9.12653	OID21120	no_MHC	UKB
213582	rs13207171	6	41165819	TREML2	ENSG00000112195	anxiety_pgc_2026	C	2475	rs41273772	unconditioned	6.33066e-32	0.945163	3.39269e-33	0.0506485	0.00418863	71.8373	OID21120	no_MHC	UKB
213583	rs13207171	6	41165819	TREML2	ENSG00000112195	anxiety_pgc_2026	C	2475	rs56302558	unconditioned	2.40691e-23	0.944189	1.28992e-24	0.0505963	0.00521513	52.0811	OID21120	no_MHC	UKB
213584	rs13207171	6	41165819	TREML2	ENSG00000112195	anxiety_pgc_2026	C	2476	rs609119	unconditioned	1.95785e-06	0.935769	1.04976e-07	0.0501598	0.0140691	13.1437	OID21120	no_MHC	UKB
213585	rs13207171	6	41165819	TREML2	ENSG00000112195	anxiety_pgc_2026	C	2477	rs62396354	unconditioned	1.10579e-14	0.929735	5.93205e-16	0.0498555	0.0204093	32.1356	OID21120	no_MHC	UKB
213586	rs13207171	6	41165819	TREML2	ENSG00000112195	anxiety_pgc_2026	C	2475	rs62397195	unconditioned	7.5199e-07	0.937368	4.03098e-08	0.0502344	0.0123965	14.1005	OID21120	no_MHC	UKB
213587	rs13207171	6	41165819	TREML2	ENSG00000112195	anxiety_pgc_2026	C	2474	rs72857505	unconditioned	0.0483424	0.769705	0.00259052	0.0411079	0.138254	3.02945	OID21120	no_MHC	UKB
213588	rs13207171	6	41165819	TREML2	ENSG00000112195	anxiety_pgc_2026	C	2475	rs76292476	unconditioned	1.20496e-13	0.855676	6.45921e-15	0.0457701	0.0985544	29.7472	OID21120	no_MHC	UKB
213589	rs13207171	6	41165819	TREML2	ENSG00000112195	anxiety_pgc_2026	C	2475	rs76599643	unconditioned	3.55899e-32	0.939248	1.90755e-33	0.0503316	0.01042	72.4132	OID21120	no_MHC	UKB
213590	rs13207171	6	41165819	TREML2	ENSG00000112195	anxiety_pgc_2026	C	2487	rs9462677	unconditioned	3.02316e-53	0.936064	1.62464e-54	0.0502903	0.0136458	120.931	OID21120	no_MHC	UKB
213591	rs13207171	6	41165819	TREML2	ENSG00000112195	anxiety_pgc_2026	C	2475	rs9471531	unconditioned	0.00277227	0.771954	0.000152743	0.0423493	0.182772	5.88809	OID21120	no_MHC	UKB
213592	rs13207171	6	41165819	TREML2	ENSG00000112195	bipolar	C	2978	unconditioned	unconditioned	4.52546e-258	0.914848	3.94046e-259	0.0796531	0.00549926	592.557	OID21120	no_MHC	UKB
213593	rs13207171	6	41165819	TREML2	ENSG00000112195	bipolar	C	2514	rs114283564	unconditioned	0.00664317	0.917555	0.000406684	0.056152	0.019243	5.01417	OID21120	no_MHC	UKB
213594	rs13207171	6	41165819	TREML2	ENSG00000112195	bipolar	C	2514	rs114692198	unconditioned	5.8034e-21	0.925534	3.55298e-22	0.0566456	0.0178204	46.5958	OID21120	no_MHC	UKB
213595	rs13207171	6	41165819	TREML2	ENSG00000112195	bipolar	C	2514	rs11759347	unconditioned	1.52599e-130	0.937019	9.34043e-132	0.0573485	0.00563252	298.913	OID21120	no_MHC	UKB
213596	rs13207171	6	41165819	TREML2	ENSG00000112195	bipolar	C	2514	rs140041707	unconditioned	3.5949e-10	0.920622	2.20109e-11	0.0563449	0.023033	21.7463	OID21120	no_MHC	UKB
213597	rs13207171	6	41165819	TREML2	ENSG00000112195	bipolar	C	2518	rs145142320	unconditioned	1.69232e-26	0.93185	1.03676e-27	0.0570764	0.0110739	59.3411	OID21120	no_MHC	UKB
213598	rs13207171	6	41165819	TREML2	ENSG00000112195	bipolar	C	2518	rs150823664	unconditioned	0.000140978	0.927011	8.64015e-06	0.056798	0.0160416	8.86691	OID21120	no_MHC	UKB
213599	rs13207171	6	41165819	TREML2	ENSG00000112195	bipolar	C	2514	rs17643398	unconditioned	0.000118608	0.934369	7.26023e-06	0.0571862	0.00831928	9.03969	OID21120	no_MHC	UKB
213600	rs13207171	6	41165819	TREML2	ENSG00000112195	bipolar	C	2514	rs41273772	unconditioned	6.25849e-32	0.934386	3.83095e-33	0.0571873	0.00842675	71.8488	OID21120	no_MHC	UKB
213601	rs13207171	6	41165819	TREML2	ENSG00000112195	bipolar	C	2514	rs56302558	unconditioned	2.38718e-23	0.936407	1.46119e-24	0.057311	0.00628177	52.0893	OID21120	no_MHC	UKB
213602	rs13207171	6	41165819	TREML2	ENSG00000112195	bipolar	C	2515	rs609119	unconditioned	1.96229e-06	0.937799	1.20119e-07	0.0574012	0.00479748	13.1414	OID21120	no_MHC	UKB
213603	rs13207171	6	41165819	TREML2	ENSG00000112195	bipolar	C	2516	rs62396354	unconditioned	1.1061e-14	0.929942	6.77443e-16	0.0569423	0.0131153	32.1354	OID21120	no_MHC	UKB
213604	rs13207171	6	41165819	TREML2	ENSG00000112195	bipolar	C	2514	rs62397195	unconditioned	7.44235e-07	0.927706	4.55591e-08	0.056775	0.0155178	14.1109	OID21120	no_MHC	UKB
213605	rs13207171	6	41165819	TREML2	ENSG00000112195	bipolar	C	2513	rs72857505	unconditioned	0.0550425	0.876061	0.00336877	0.0536057	0.011922	2.89965	OID21120	no_MHC	UKB
213606	rs13207171	6	41165819	TREML2	ENSG00000112195	bipolar	C	2514	rs76292476	unconditioned	1.13701e-13	0.807596	6.98255e-15	0.0494529	0.142951	29.8052	OID21120	no_MHC	UKB
213607	rs13207171	6	41165819	TREML2	ENSG00000112195	bipolar	C	2514	rs76599643	unconditioned	3.51618e-32	0.928317	2.15258e-33	0.0568158	0.0148676	72.4253	OID21120	no_MHC	UKB
213608	rs13207171	6	41165819	TREML2	ENSG00000112195	bipolar	C	2526	rs9462677	unconditioned	2.9811e-53	0.923572	1.83192e-54	0.0567348	0.0196927	120.945	OID21120	no_MHC	UKB
213609	rs13207171	6	41165819	TREML2	ENSG00000112195	bipolar	C	2514	rs9471531	unconditioned	0.00331468	0.92293	0.000202892	0.0564755	0.0170766	5.70939	OID21120	no_MHC	UKB
213610	rs13207171	6	41165819	TREML2	ENSG00000112195	bipolar_noukb	C	2983	unconditioned	unconditioned	4.5653e-258	0.922869	3.54531e-259	0.0716625	0.00546886	592.548	OID21120	no_MHC	UKB
213611	rs13207171	6	41165819	TREML2	ENSG00000112195	bipolar_noukb	C	2518	rs114283564	unconditioned	0.00666083	0.919994	0.000390954	0.0539796	0.018975	5.01151	OID21120	no_MHC	UKB
213612	rs13207171	6	41165819	TREML2	ENSG00000112195	bipolar_noukb	C	2518	rs114692198	unconditioned	5.83173e-21	0.930062	3.42305e-22	0.0545765	0.0153618	46.591	OID21120	no_MHC	UKB
213613	rs13207171	6	41165819	TREML2	ENSG00000112195	bipolar_noukb	C	2518	rs11759347	unconditioned	1.52971e-130	0.939314	8.97732e-132	0.0551195	0.00556628	298.911	OID21120	no_MHC	UKB
213614	rs13207171	6	41165819	TREML2	ENSG00000112195	bipolar_noukb	C	2518	rs140041707	unconditioned	3.60409e-10	0.922987	2.11579e-11	0.0541614	0.0228518	21.7438	OID21120	no_MHC	UKB
213615	rs13207171	6	41165819	TREML2	ENSG00000112195	bipolar_noukb	C	2522	rs145142320	unconditioned	1.6965e-26	0.934164	9.96516e-28	0.0548613	0.0109746	59.3386	OID21120	no_MHC	UKB
213616	rs13207171	6	41165819	TREML2	ENSG00000112195	bipolar_noukb	C	2522	rs150823664	unconditioned	0.000141402	0.929798	8.3096e-06	0.054625	0.0154278	8.86391	OID21120	no_MHC	UKB
213617	rs13207171	6	41165819	TREML2	ENSG00000112195	bipolar_noukb	C	2518	rs17643398	unconditioned	0.000118896	0.936635	6.97795e-06	0.0549622	0.00827689	9.03726	OID21120	no_MHC	UKB
213618	rs13207171	6	41165819	TREML2	ENSG00000112195	bipolar_noukb	C	2518	rs41273772	unconditioned	6.26292e-32	0.935047	3.67579e-33	0.0548691	0.0100841	71.8481	OID21120	no_MHC	UKB
213619	rs13207171	6	41165819	TREML2	ENSG00000112195	bipolar_noukb	C	2518	rs56302558	unconditioned	2.39177e-23	0.938206	1.40368e-24	0.0550545	0.00673905	52.0874	OID21120	no_MHC	UKB
213620	rs13207171	6	41165819	TREML2	ENSG00000112195	bipolar_noukb	C	2519	rs609119	unconditioned	1.96693e-06	0.94001	1.15441e-07	0.0551654	0.00482249	13.139	OID21120	no_MHC	UKB
213621	rs13207171	6	41165819	TREML2	ENSG00000112195	bipolar_noukb	C	2520	rs62396354	unconditioned	1.10706e-14	0.930745	6.50162e-16	0.0546469	0.0146084	32.1345	OID21120	no_MHC	UKB
213622	rs13207171	6	41165819	TREML2	ENSG00000112195	bipolar_noukb	C	2518	rs62397195	unconditioned	7.46165e-07	0.930112	4.37951e-08	0.0545762	0.0153107	14.1083	OID21120	no_MHC	UKB
213623	rs13207171	6	41165819	TREML2	ENSG00000112195	bipolar_noukb	C	2517	rs72857505	unconditioned	0.0551627	0.878251	0.00323698	0.0515244	0.0118251	2.89747	OID21120	no_MHC	UKB
213624	rs13207171	6	41165819	TREML2	ENSG00000112195	bipolar_noukb	C	2518	rs76292476	unconditioned	1.09097e-13	0.774911	6.43162e-15	0.0455039	0.179585	29.8465	OID21120	no_MHC	UKB
213625	rs13207171	6	41165819	TREML2	ENSG00000112195	bipolar_noukb	C	2518	rs76599643	unconditioned	3.52379e-32	0.930352	2.06835e-33	0.0545936	0.015054	72.4232	OID21120	no_MHC	UKB
213626	rs13207171	6	41165819	TREML2	ENSG00000112195	bipolar_noukb	C	2530	rs9462677	unconditioned	2.97521e-53	0.921788	1.75473e-54	0.0543415	0.0238708	120.947	OID21120	no_MHC	UKB
213627	rs13207171	6	41165819	TREML2	ENSG00000112195	bipolar_noukb	C	2518	rs9471531	unconditioned	0.00332453	0.925687	0.000195108	0.0543099	0.0164835	5.70643	OID21120	no_MHC	UKB
213628	rs13207171	6	41165819	TREML2	ENSG00000112195	depression_Als_noukb_included	C	2890	unconditioned	unconditioned	4.78511e-258	0.967352	1.45934e-259	0.0294986	0.00314959	592.501	OID21120	no_MHC	UKB
213629	rs13207171	6	41165819	TREML2	ENSG00000112195	depression_Als_noukb_included	C	2486	rs114283564	unconditioned	0.00693769	0.958141	0.000152672	0.0210713	0.0136975	4.97079	OID21120	no_MHC	UKB
213630	rs13207171	6	41165819	TREML2	ENSG00000112195	depression_Als_noukb_included	C	2486	rs114692198	unconditioned	5.9332e-21	0.946223	1.30739e-22	0.0208172	0.0329597	46.5737	OID21120	no_MHC	UKB
213631	rs13207171	6	41165819	TREML2	ENSG00000112195	depression_Als_noukb_included	C	2486	rs11759347	unconditioned	1.58846e-130	0.975366	3.49517e-132	0.0214583	0.00317529	298.873	OID21120	no_MHC	UKB
213632	rs13207171	6	41165819	TREML2	ENSG00000112195	depression_Als_noukb_included	C	2486	rs140041707	unconditioned	3.78557e-10	0.969441	8.33198e-12	0.021328	0.00923142	21.6947	OID21120	no_MHC	UKB
213633	rs13207171	6	41165819	TREML2	ENSG00000112195	depression_Als_noukb_included	C	2490	rs145142320	unconditioned	1.76725e-26	0.973103	3.89297e-28	0.0214304	0.00546659	59.2978	OID21120	no_MHC	UKB
213634	rs13207171	6	41165819	TREML2	ENSG00000112195	depression_Als_noukb_included	C	2490	rs150823664	unconditioned	0.000146789	0.963624	3.24716e-06	0.0213017	0.0149241	8.82651	OID21120	no_MHC	UKB
213635	rs13207171	6	41165819	TREML2	ENSG00000112195	depression_Als_noukb_included	C	2486	rs17643398	unconditioned	0.00012367	0.974249	2.7213e-06	0.0214337	0.0041905	8.99789	OID21120	no_MHC	UKB
213636	rs13207171	6	41165819	TREML2	ENSG00000112195	depression_Als_noukb_included	C	2486	rs41273772	unconditioned	6.17878e-32	0.922485	1.36318e-33	0.0202949	0.0572198	71.8616	OID21120	no_MHC	UKB
213637	rs13207171	6	41165819	TREML2	ENSG00000112195	depression_Als_noukb_included	C	2486	rs56302558	unconditioned	2.41849e-23	0.948694	5.32851e-25	0.0208715	0.0304346	52.0763	OID21120	no_MHC	UKB
213638	rs13207171	6	41165819	TREML2	ENSG00000112195	depression_Als_noukb_included	C	2487	rs609119	unconditioned	2.04191e-06	0.975854	4.49343e-08	0.021472	0.00267154	13.1016	OID21120	no_MHC	UKB
213639	rs13207171	6	41165819	TREML2	ENSG00000112195	depression_Als_noukb_included	C	2488	rs62396354	unconditioned	1.15931e-14	0.974641	2.55193e-16	0.0214504	0.003909	32.0884	OID21120	no_MHC	UKB
213640	rs13207171	6	41165819	TREML2	ENSG00000112195	depression_Als_noukb_included	C	2486	rs62397195	unconditioned	7.73039e-07	0.963611	1.70129e-08	0.0211917	0.0151969	14.0729	OID21120	no_MHC	UKB
213641	rs13207171	6	41165819	TREML2	ENSG00000112195	depression_Als_noukb_included	C	2485	rs72857505	unconditioned	0.0569253	0.90575	0.00125237	0.0199106	0.016162	2.86602	OID21120	no_MHC	UKB
213642	rs13207171	6	41165819	TREML2	ENSG00000112195	depression_Als_noukb_included	C	2486	rs76292476	unconditioned	1.36553e-13	0.969897	3.00534e-15	0.0213373	0.00876576	29.6221	OID21120	no_MHC	UKB
213643	rs13207171	6	41165819	TREML2	ENSG00000112195	depression_Als_noukb_included	C	2486	rs76599643	unconditioned	3.66394e-32	0.967297	8.06511e-34	0.0212809	0.0114218	72.3842	OID21120	no_MHC	UKB
213644	rs13207171	6	41165819	TREML2	ENSG00000112195	depression_Als_noukb_included	C	2498	rs9462677	unconditioned	3.09464e-53	0.958708	6.88221e-55	0.0213008	0.019991	120.907	OID21120	no_MHC	UKB
213645	rs13207171	6	41165819	TREML2	ENSG00000112195	depression_Als_noukb_included	C	2486	rs9471531	unconditioned	0.003448	0.959704	7.59632e-05	0.0211277	0.0156449	5.66996	OID21120	no_MHC	UKB
213646	rs13207171	6	41165819	TREML2	ENSG00000112195	depression_Als_ukb_included	C	2973	unconditioned	unconditioned	4.79158e-258	0.967627	1.5044e-259	0.0303784	0.00199414	592.5	OID21120	no_MHC	UKB
213647	rs13207171	6	41165819	TREML2	ENSG00000112195	depression_Als_ukb_included	C	2508	rs114283564	unconditioned	0.0069825	0.96443	0.00013734	0.0189601	0.00948994	4.96435	OID21120	no_MHC	UKB
213648	rs13207171	6	41165819	TREML2	ENSG00000112195	depression_Als_ukb_included	C	2508	rs114692198	unconditioned	6.057e-21	0.966002	1.19206e-22	0.0189966	0.0150015	46.5531	OID21120	no_MHC	UKB
213649	rs13207171	6	41165819	TREML2	ENSG00000112195	depression_Als_ukb_included	C	2508	rs11759347	unconditioned	1.59388e-130	0.978736	3.13472e-132	0.019247	0.00201699	298.87	OID21120	no_MHC	UKB
213650	rs13207171	6	41165819	TREML2	ENSG00000112195	depression_Als_ukb_included	C	2508	rs140041707	unconditioned	3.80554e-10	0.974592	7.48608e-12	0.0191655	0.00624283	21.6894	OID21120	no_MHC	UKB
213651	rs13207171	6	41165819	TREML2	ENSG00000112195	depression_Als_ukb_included	C	2512	rs145142320	unconditioned	1.77325e-26	0.976438	3.49103e-28	0.019219	0.00434297	59.2944	OID21120	no_MHC	UKB
213652	rs13207171	6	41165819	TREML2	ENSG00000112195	depression_Als_ukb_included	C	2512	rs150823664	unconditioned	0.00014817	0.974301	2.91864e-06	0.0191854	0.00636298	8.81715	OID21120	no_MHC	UKB
213653	rs13207171	6	41165819	TREML2	ENSG00000112195	depression_Als_ukb_included	C	2508	rs17643398	unconditioned	0.000124035	0.97711	2.43961e-06	0.019215	0.00354844	8.99495	OID21120	no_MHC	UKB
213654	rs13207171	6	41165819	TREML2	ENSG00000112195	depression_Als_ukb_included	C	2508	rs41273772	unconditioned	6.51829e-32	0.973173	1.28234e-33	0.0191376	0.00768936	71.8081	OID21120	no_MHC	UKB
213655	rs13207171	6	41165819	TREML2	ENSG00000112195	depression_Als_ukb_included	C	2508	rs56302558	unconditioned	2.48877e-23	0.97625	4.89535e-25	0.0191981	0.00455232	52.0477	OID21120	no_MHC	UKB
213656	rs13207171	6	41165819	TREML2	ENSG00000112195	depression_Als_ukb_included	C	2509	rs609119	unconditioned	2.04877e-06	0.979113	4.02963e-08	0.019256	0.00162935	13.0983	OID21120	no_MHC	UKB
213657	rs13207171	6	41165819	TREML2	ENSG00000112195	depression_Als_ukb_included	C	2510	rs62396354	unconditioned	1.16353e-14	0.978216	2.289e-16	0.0192418	0.00254255	32.0847	OID21120	no_MHC	UKB
213658	rs13207171	6	41165819	TREML2	ENSG00000112195	depression_Als_ukb_included	C	2508	rs62397195	unconditioned	7.78516e-07	0.970439	1.5315e-08	0.0190801	0.0104804	14.0659	OID21120	no_MHC	UKB
213659	rs13207171	6	41165819	TREML2	ENSG00000112195	depression_Als_ukb_included	C	2507	rs72857505	unconditioned	0.0576363	0.917627	0.00113343	0.0180397	0.00556304	2.8536	OID21120	no_MHC	UKB
213660	rs13207171	6	41165819	TREML2	ENSG00000112195	depression_Als_ukb_included	C	2508	rs76292476	unconditioned	1.36006e-13	0.966067	2.67628e-15	0.0189949	0.0149384	29.6261	OID21120	no_MHC	UKB
213661	rs13207171	6	41165819	TREML2	ENSG00000112195	depression_Als_ukb_included	C	2508	rs76599643	unconditioned	3.67717e-32	0.970884	7.23502e-34	0.0190926	0.0100234	72.3806	OID21120	no_MHC	UKB
213662	rs13207171	6	41165819	TREML2	ENSG00000112195	depression_Als_ukb_included	C	2520	rs9462677	unconditioned	3.13823e-53	0.972346	6.20147e-55	0.0192061	0.00844812	120.893	OID21120	no_MHC	UKB
213663	rs13207171	6	41165819	TREML2	ENSG00000112195	depression_Als_ukb_included	C	2508	rs9471531	unconditioned	0.00348683	0.970877	6.85796e-05	0.0190889	0.00647827	5.65876	OID21120	no_MHC	UKB
213664	rs13207171	6	41165819	TREML2	ENSG00000112195	schizophrenia	C	3001	unconditioned	unconditioned	8.75095e-259	0.176902	4.02789e-258	0.814237	0.0088605	594.2	OID21120	no_MHC	UKB
213665	rs13207171	6	41165819	TREML2	ENSG00000112195	schizophrenia	C	2520	rs114283564	unconditioned	0.00128372	0.177307	0.00587066	0.810851	0.00468745	6.658	OID21120	no_MHC	UKB
213666	rs13207171	6	41165819	TREML2	ENSG00000112195	schizophrenia	C	2520	rs114692198	unconditioned	1.11884e-21	0.178435	5.11665e-21	0.816014	0.0055507	48.242	OID21120	no_MHC	UKB
213667	rs13207171	6	41165819	TREML2	ENSG00000112195	schizophrenia	C	2520	rs11759347	unconditioned	2.89608e-131	0.177833	1.32444e-130	0.81326	0.00890718	300.575	OID21120	no_MHC	UKB
213668	rs13207171	6	41165819	TREML2	ENSG00000112195	schizophrenia	C	2520	rs140041707	unconditioned	6.98574e-11	0.178901	3.1947e-10	0.818143	0.00295597	23.3846	OID21120	no_MHC	UKB
213669	rs13207171	6	41165819	TREML2	ENSG00000112195	schizophrenia	C	2524	rs145142320	unconditioned	3.2515e-27	0.179041	1.48698e-26	0.818793	0.00216578	60.9907	OID21120	no_MHC	UKB
213670	rs13207171	6	41165819	TREML2	ENSG00000112195	schizophrenia	C	2524	rs150823664	unconditioned	2.72083e-05	0.17891	0.00012443	0.818198	0.00274051	10.512	OID21120	no_MHC	UKB
213671	rs13207171	6	41165819	TREML2	ENSG00000112195	schizophrenia	C	2520	rs17643398	unconditioned	2.27404e-05	0.179143	0.000103996	0.819251	0.00147921	10.6914	OID21120	no_MHC	UKB
213672	rs13207171	6	41165819	TREML2	ENSG00000112195	schizophrenia	C	2520	rs41273772	unconditioned	1.20013e-32	0.179179	5.48841e-32	0.819413	0.00140846	73.5003	OID21120	no_MHC	UKB
213673	rs13207171	6	41165819	TREML2	ENSG00000112195	schizophrenia	C	2520	rs56302558	unconditioned	4.56929e-24	0.179237	2.08961e-23	0.819679	0.00108373	53.7427	OID21120	no_MHC	UKB
213674	rs13207171	6	41165819	TREML2	ENSG00000112195	schizophrenia	C	2521	rs609119	unconditioned	3.75036e-07	0.179232	1.7151e-06	0.819657	0.00110873	14.7962	OID21120	no_MHC	UKB
213675	rs13207171	6	41165819	TREML2	ENSG00000112195	schizophrenia	C	2522	rs62396354	unconditioned	2.13139e-15	0.179194	9.74726e-15	0.819487	0.00131905	33.782	OID21120	no_MHC	UKB
213676	rs13207171	6	41165819	TREML2	ENSG00000112195	schizophrenia	C	2520	rs62397195	unconditioned	1.43518e-07	0.178898	6.56332e-07	0.81813	0.00297138	15.7568	OID21120	no_MHC	UKB
213677	rs13207171	6	41165819	TREML2	ENSG00000112195	schizophrenia	C	2519	rs72857505	unconditioned	0.0105685	0.168264	0.0483317	0.769494	0.0033416	4.54987	OID21120	no_MHC	UKB
213678	rs13207171	6	41165819	TREML2	ENSG00000112195	schizophrenia	C	2520	rs76292476	unconditioned	2.51779e-14	0.178837	1.15143e-13	0.817852	0.00331069	31.3128	OID21120	no_MHC	UKB
213679	rs13207171	6	41165819	TREML2	ENSG00000112195	schizophrenia	C	2520	rs76599643	unconditioned	6.77531e-33	0.178882	3.09847e-32	0.818057	0.00306096	74.072	OID21120	no_MHC	UKB
213680	rs13207171	6	41165819	TREML2	ENSG00000112195	schizophrenia	C	2532	rs9462677	unconditioned	5.75727e-54	0.178373	2.63315e-53	0.815804	0.00582295	122.589	OID21120	no_MHC	UKB
213681	rs13207171	6	41165819	TREML2	ENSG00000112195	schizophrenia	C	2520	rs9471531	unconditioned	0.000639928	0.178183	0.0029265	0.814857	0.00339304	7.35415	OID21120	no_MHC	UKB
213682	rs148212596	1	193074511	TRIAP1	ENSG00000170855	anxiety_pgc_2026	T	2141	unconditioned	unconditioned	2.10667e-54	0.533652	1.82989e-55	0.0459336	0.420414	123.594	OID21403	no_MHC	UKB
213683	rs148212596	1	193074511	TRIAP1	ENSG00000170855	anxiety_pgc_2026	T	1738	rs113664616	unconditioned	1.87121e-09	0.938124	1.1012e-10	0.0552015	0.00667491	20.0967	OID21403	no_MHC	UKB
213684	rs148212596	1	193074511	TRIAP1	ENSG00000170855	anxiety_pgc_2026	T	1740	rs79647399	unconditioned	2.75174e-15	0.923493	1.62021e-16	0.0543527	0.0221541	33.5265	OID21403	no_MHC	UKB
213685	rs148212596	1	193074511	TRIAP1	ENSG00000170855	bipolar	T	2044	unconditioned	unconditioned	3.60548e-54	0.914348	2.63123e-55	0.0667089	0.0189435	123.057	OID21403	no_MHC	UKB
213686	rs148212596	1	193074511	TRIAP1	ENSG00000170855	bipolar	T	1763	rs113664616	unconditioned	8.48356e-12	0.930451	5.25726e-13	0.0576481	0.011901	25.4929	OID21403	no_MHC	UKB
213687	rs148212596	1	193074511	TRIAP1	ENSG00000170855	bipolar	T	1764	rs79647399	unconditioned	2.77792e-15	0.932282	1.72173e-16	0.0577719	0.0099458	33.5171	OID21403	no_MHC	UKB
213688	rs148212596	1	193074511	TRIAP1	ENSG00000170855	bipolar_noukb	T	2085	unconditioned	unconditioned	3.61018e-54	0.915543	2.60549e-55	0.0660571	0.0183997	123.056	OID21403	no_MHC	UKB
213689	rs148212596	1	193074511	TRIAP1	ENSG00000170855	bipolar_noukb	T	1760	rs113664616	unconditioned	8.51166e-12	0.933532	4.97175e-13	0.0545167	0.0119512	25.4896	OID21403	no_MHC	UKB
213690	rs148212596	1	193074511	TRIAP1	ENSG00000170855	bipolar_noukb	T	1761	rs79647399	unconditioned	2.78656e-15	0.93518	1.62791e-16	0.0546232	0.0101968	33.514	OID21403	no_MHC	UKB
213691	rs148212596	1	193074511	TRIAP1	ENSG00000170855	depression_Als_noukb_included	T	2062	unconditioned	unconditioned	3.71396e-54	0.941558	1.91607e-55	0.048566	0.00987632	123.027	OID21403	no_MHC	UKB
213692	rs148212596	1	193074511	TRIAP1	ENSG00000170855	depression_Als_noukb_included	T	1836	rs113664616	unconditioned	8.64992e-12	0.948698	4.15605e-13	0.0455766	0.0057256	25.4735	OID21403	no_MHC	UKB
213693	rs148212596	1	193074511	TRIAP1	ENSG00000170855	depression_Als_noukb_included	T	1837	rs79647399	unconditioned	2.82858e-15	0.949282	1.35917e-16	0.0456091	0.00510865	33.499	OID21403	no_MHC	UKB
213694	rs148212596	1	193074511	TRIAP1	ENSG00000170855	depression_Als_ukb_included	T	2281	unconditioned	unconditioned	3.65404e-54	0.925981	2.69451e-55	0.0682766	0.00574264	123.044	OID21403	no_MHC	UKB
213695	rs148212596	1	193074511	TRIAP1	ENSG00000170855	depression_Als_ukb_included	T	1898	rs113664616	unconditioned	8.49203e-12	0.931381	5.9146e-13	0.0648658	0.00375302	25.4919	OID21403	no_MHC	UKB
213696	rs148212596	1	193074511	TRIAP1	ENSG00000170855	depression_Als_ukb_included	T	1899	rs79647399	unconditioned	2.77722e-15	0.932044	1.93437e-16	0.0649151	0.00304048	33.5173	OID21403	no_MHC	UKB
213697	rs148212596	1	193074511	TRIAP1	ENSG00000170855	schizophrenia	T	2292	unconditioned	unconditioned	2.31368e-54	0.586759	1.57607e-54	0.399685	0.0135562	123.501	OID21403	no_MHC	UKB
213698	rs148212596	1	193074511	TRIAP1	ENSG00000170855	schizophrenia	T	1909	rs113664616	unconditioned	6.91603e-12	0.758529	2.07662e-12	0.227743	0.0137278	25.6972	OID21403	no_MHC	UKB
213699	rs148212596	1	193074511	TRIAP1	ENSG00000170855	schizophrenia	T	1910	rs79647399	unconditioned	2.27242e-15	0.762632	6.82328e-16	0.228984	0.00838421	33.7179	OID21403	no_MHC	UKB
213700	rs1354034	3	56849749	TRIM24	ENSG00000122779	anxiety_pgc_2026	T	2771	unconditioned	unconditioned	4.31613e-26	0.927194	3.28034e-27	0.0704663	0.00234005	58.4049	OID31271	no_MHC	UKB
213701	rs1354034	3	56849749	TRIM24	ENSG00000122779	anxiety_pgc_2026	T	2588	rs1354034*	unconditioned	0.890354	0.0411283	0.0643136	0.00296962	0.00123429	0.116136	OID31271	no_MHC	UKB
213702	rs1354034	3	56849749	TRIM24	ENSG00000122779	bipolar	T	2871	unconditioned	unconditioned	3.79304e-26	0.814802	5.72536e-27	0.122927	0.0622711	58.534	OID31271	no_MHC	UKB
213703	rs1354034	3	56849749	TRIM24	ENSG00000122779	bipolar	T	2659	rs1354034*	unconditioned	0.837184	0.0391543	0.115842	0.00541541	0.00240427	0.177711	OID31271	no_MHC	UKB
213704	rs1354034	3	56849749	TRIM24	ENSG00000122779	bipolar_noukb	T	2864	unconditioned	unconditioned	3.87423e-26	0.83224	5.76619e-27	0.123822	0.0439376	58.5129	OID31271	no_MHC	UKB
213705	rs1354034	3	56849749	TRIM24	ENSG00000122779	bipolar_noukb	T	2650	rs1354034*	unconditioned	0.837879	0.0391907	0.114983	0.0053756	0.00257215	0.176882	OID31271	no_MHC	UKB
213706	rs1354034	3	56849749	TRIM24	ENSG00000122779	depression_Als_noukb_included	T	2766	unconditioned	unconditioned	4.20985e-26	0.904344	3.73844e-27	0.0802924	0.0153636	58.4298	OID31271	no_MHC	UKB
213707	rs1354034	3	56849749	TRIM24	ENSG00000122779	depression_Als_noukb_included	T	2597	rs1354034*	unconditioned	0.881565	0.0398374	0.0740763	0.00334628	0.00117488	0.126056	OID31271	no_MHC	UKB
213708	rs1354034	3	56849749	TRIM24	ENSG00000122779	depression_Als_ukb_included	T	2855	unconditioned	unconditioned	3.68071e-26	0.790693	9.56666e-27	0.205508	0.00379878	58.5641	OID31271	no_MHC	UKB
213709	rs1354034	3	56849749	TRIM24	ENSG00000122779	depression_Als_ukb_included	T	2640	rs1354034*	unconditioned	0.759244	0.0352612	0.194537	0.00903288	0.00192489	0.275432	OID31271	no_MHC	UKB
213710	rs1354034	3	56849749	TRIM24	ENSG00000122779	schizophrenia	T	2891	unconditioned	unconditioned	3.07126e-26	0.659741	9.2702e-27	0.198993	0.141266	58.7451	OID31271	no_MHC	UKB
213711	rs1354034	3	56849749	TRIM24	ENSG00000122779	schizophrenia	T	2656	rs1354034*	unconditioned	0.738554	0.0344859	0.213928	0.00998607	0.00304573	0.303061	OID31271	no_MHC	UKB
213712	rs11204523	1	248020556	TRIM58	ENSG00000162722	anxiety_pgc_2026	C	3502	unconditioned	unconditioned	3.6299e-135	0.960867	1.36509e-136	0.0361322	0.00300107	309.56	OID31429	no_MHC	UKB
213713	rs11204523	1	248020556	TRIM58	ENSG00000162722	anxiety_pgc_2026	C	3239	rs11204523	unconditioned	2.69953e-74	0.967923	8.10381e-76	0.0290534	0.00302312	169.398	OID31429	no_MHC	UKB
213714	rs11204523	1	248020556	TRIM58	ENSG00000162722	anxiety_pgc_2026	C	3245	rs11204537	unconditioned	4.44535e-18	0.967768	1.33536e-19	0.029068	0.00316408	39.9547	OID31429	no_MHC	UKB
213715	rs11204523	1	248020556	TRIM58	ENSG00000162722	anxiety_pgc_2026	C	3239	rs11204538	unconditioned	1.16432e-12	0.965882	3.49546e-14	0.0289921	0.00512604	27.4789	OID31429	no_MHC	UKB
213716	rs11204523	1	248020556	TRIM58	ENSG00000162722	anxiety_pgc_2026	C	3239	rs12032513	unconditioned	0.000512585	0.965343	1.53889e-05	0.0289765	0.00515229	7.57604	OID31429	no_MHC	UKB
213717	rs11204523	1	248020556	TRIM58	ENSG00000162722	bipolar	C	3658	unconditioned	unconditioned	3.48343e-135	0.922286	2.32503e-136	0.0615421	0.0161715	309.601	OID31429	no_MHC	UKB
213718	rs11204523	1	248020556	TRIM58	ENSG00000162722	bipolar	C	3318	rs11204523	unconditioned	2.60335e-74	0.933509	1.39827e-75	0.0501226	0.0163683	169.434	OID31429	no_MHC	UKB
213719	rs11204523	1	248020556	TRIM58	ENSG00000162722	bipolar	C	3324	rs11204537	unconditioned	4.32936e-18	0.942418	2.3267e-19	0.0506408	0.00694115	39.9811	OID31429	no_MHC	UKB
213720	rs11204523	1	248020556	TRIM58	ENSG00000162722	bipolar	C	3318	rs11204538	unconditioned	1.13902e-12	0.944743	6.11628e-14	0.0507258	0.00453138	27.5008	OID31429	no_MHC	UKB
213721	rs11204523	1	248020556	TRIM58	ENSG00000162722	bipolar	C	3318	rs12032513	unconditioned	0.000495175	0.932455	2.65931e-05	0.0500601	0.0169626	7.6106	OID31429	no_MHC	UKB
213722	rs11204523	1	248020556	TRIM58	ENSG00000162722	bipolar_noukb	C	3661	unconditioned	unconditioned	3.47053e-135	0.918876	2.42089e-136	0.0640797	0.0170438	309.605	OID31429	no_MHC	UKB
213723	rs11204523	1	248020556	TRIM58	ENSG00000162722	bipolar_noukb	C	3319	rs11204523	unconditioned	2.59693e-74	0.931216	1.43701e-75	0.0515114	0.0172727	169.437	OID31429	no_MHC	UKB
213724	rs11204523	1	248020556	TRIM58	ENSG00000162722	bipolar_noukb	C	3325	rs11204537	unconditioned	4.32307e-18	0.941033	2.3935e-19	0.0520941	0.00687277	39.9826	OID31429	no_MHC	UKB
213725	rs11204523	1	248020556	TRIM58	ENSG00000162722	bipolar_noukb	C	3319	rs11204538	unconditioned	1.13731e-12	0.943296	6.29172e-14	0.0521796	0.00452444	27.5024	OID31429	no_MHC	UKB
213726	rs11204523	1	248020556	TRIM58	ENSG00000162722	bipolar_noukb	C	3319	rs12032513	unconditioned	0.000493682	0.929629	2.73145e-05	0.0514162	0.0184333	7.61362	OID31429	no_MHC	UKB
213727	rs11204523	1	248020556	TRIM58	ENSG00000162722	depression_Als_noukb_included	C	3558	unconditioned	unconditioned	3.48887e-135	0.923681	2.78293e-136	0.0736755	0.00264338	309.599	OID31429	no_MHC	UKB
213728	rs11204523	1	248020556	TRIM58	ENSG00000162722	depression_Als_noukb_included	C	3284	rs11204523	unconditioned	2.59228e-74	0.929539	1.89089e-75	0.067801	0.00266014	169.439	OID31429	no_MHC	UKB
213729	rs11204523	1	248020556	TRIM58	ENSG00000162722	depression_Als_noukb_included	C	3290	rs11204537	unconditioned	4.26589e-18	0.928601	3.11278e-19	0.0677555	0.00364383	39.9959	OID31429	no_MHC	UKB
213730	rs11204523	1	248020556	TRIM58	ENSG00000162722	depression_Als_noukb_included	C	3284	rs11204538	unconditioned	1.12085e-12	0.929669	8.17584e-14	0.0678104	0.00252071	27.5169	OID31429	no_MHC	UKB
213731	rs11204523	1	248020556	TRIM58	ENSG00000162722	depression_Als_noukb_included	C	3284	rs12032513	unconditioned	0.000490726	0.924077	3.57966e-05	0.0673999	0.00799698	7.61963	OID31429	no_MHC	UKB
213732	rs11204523	1	248020556	TRIM58	ENSG00000162722	depression_Als_ukb_included	C	3612	unconditioned	unconditioned	3.68022e-135	0.97376	9.21651e-137	0.0243844	0.00185558	309.546	OID31429	no_MHC	UKB
213733	rs11204523	1	248020556	TRIM58	ENSG00000162722	depression_Als_ukb_included	C	3287	rs11204523	unconditioned	2.73204e-74	0.979668	5.15012e-76	0.0184657	0.00186684	169.386	OID31429	no_MHC	UKB
213734	rs11204523	1	248020556	TRIM58	ENSG00000162722	depression_Als_ukb_included	C	3293	rs11204537	unconditioned	4.48908e-18	0.977166	8.47604e-20	0.018446	0.00438758	39.9449	OID31429	no_MHC	UKB
213735	rs11204523	1	248020556	TRIM58	ENSG00000162722	depression_Als_ukb_included	C	3287	rs11204538	unconditioned	1.18124e-12	0.979728	2.22672e-14	0.0184668	0.00180526	27.4645	OID31429	no_MHC	UKB
213736	rs11204523	1	248020556	TRIM58	ENSG00000162722	depression_Als_ukb_included	C	3287	rs12032513	unconditioned	0.000518895	0.977103	9.78258e-06	0.0184171	0.00395167	7.56381	OID31429	no_MHC	UKB
213737	rs11204523	1	248020556	TRIM58	ENSG00000162722	schizophrenia	C	3663	unconditioned	unconditioned	3.33023e-135	0.881732	4.17056e-136	0.110415	0.00785363	309.646	OID31429	no_MHC	UKB
213738	rs11204523	1	248020556	TRIM58	ENSG00000162722	schizophrenia	C	3317	rs11204523	unconditioned	2.48489e-74	0.891029	2.81786e-75	0.101035	0.00793644	169.481	OID31429	no_MHC	UKB
213739	rs11204523	1	248020556	TRIM58	ENSG00000162722	schizophrenia	C	3323	rs11204537	unconditioned	4.10337e-18	0.893223	4.6546e-19	0.101316	0.00546049	40.0347	OID31429	no_MHC	UKB
213740	rs11204523	1	248020556	TRIM58	ENSG00000162722	schizophrenia	C	3317	rs11204538	unconditioned	1.07692e-12	0.89323	1.2212e-13	0.101284	0.00548576	27.5569	OID31429	no_MHC	UKB
213741	rs11204523	1	248020556	TRIM58	ENSG00000162722	schizophrenia	C	3317	rs12032513	unconditioned	0.000455029	0.856859	5.16021e-05	0.0971257	0.0455082	7.69515	OID31429	no_MHC	UKB
213742	rs10769290	11	5886947	TRIM5	ENSG00000132256	anxiety_pgc_2026	C	4107	unconditioned	unconditioned	1.06971e-302	0.937737	6.53467e-302	0.0572799	0.0049832	702.221	OID20526	no_MHC	UKB
213743	rs10769290	11	5886947	TRIM5	ENSG00000132256	anxiety_pgc_2026	C	3718	rs112388895	unconditioned	0.00162128	0.919382	8.6743e-05	0.0491597	0.0297504	6.42454	OID20526	no_MHC	UKB
213744	rs10769290	11	5886947	TRIM5	ENSG00000132256	anxiety_pgc_2026	C	3725	rs11821656	unconditioned	1.47598e-235	0.944456	7.89966e-237	0.0505437	0.00500047	540.718	OID20526	no_MHC	UKB
213745	rs10769290	11	5886947	TRIM5	ENSG00000132256	anxiety_pgc_2026	C	3718	rs142435216	unconditioned	0.000140398	0.942569	7.5081e-06	0.0503991	0.00688402	8.87103	OID20526	no_MHC	UKB
213746	rs10769290	11	5886947	TRIM5	ENSG00000132256	anxiety_pgc_2026	C	3719	rs1986324	unconditioned	3.66762e-52	0.945649	1.96136e-53	0.0505674	0.00378378	118.435	OID20526	no_MHC	UKB
213747	rs10769290	11	5886947	TRIM5	ENSG00000132256	anxiety_pgc_2026	C	3723	rs4992804	unconditioned	5.98085e-10	0.906388	3.22508e-11	0.0488308	0.0447815	21.2373	OID20526	no_MHC	UKB
213748	rs10769290	11	5886947	TRIM5	ENSG00000132256	anxiety_pgc_2026	C	3718	rs6578672	unconditioned	7.10451e-18	0.945313	3.79907e-19	0.0505456	0.00414129	39.4858	OID20526	no_MHC	UKB
213749	rs10769290	11	5886947	TRIM5	ENSG00000132256	anxiety_pgc_2026	C	3717	rs7947552	unconditioned	0.110799	0.820162	0.00592439	0.0438346	0.0192803	2.20004	OID20526	no_MHC	UKB
213750	rs10769290	11	5886947	TRIM5	ENSG00000132256	bipolar	C	4301	unconditioned	unconditioned	1.04053e-302	0.912076	9.08614e-302	0.0796365	0.00828782	702.249	OID20526	no_MHC	UKB
213751	rs10769290	11	5886947	TRIM5	ENSG00000132256	bipolar	C	3863	rs112388895	unconditioned	0.00158853	0.900958	0.000105278	0.059672	0.0376765	6.44494	OID20526	no_MHC	UKB
213752	rs10769290	11	5886947	TRIM5	ENSG00000132256	bipolar	C	3871	rs11821656	unconditioned	1.45282e-235	0.929875	9.63615e-237	0.0616677	0.00845738	540.734	OID20526	no_MHC	UKB
213753	rs10769290	11	5886947	TRIM5	ENSG00000132256	bipolar	C	3864	rs142435216	unconditioned	0.000134601	0.903642	8.92287e-06	0.0598671	0.0363477	8.91319	OID20526	no_MHC	UKB
213754	rs10769290	11	5886947	TRIM5	ENSG00000132256	bipolar	C	3864	rs1986324	unconditioned	3.58245e-52	0.923681	2.37387e-53	0.0611915	0.0151278	118.458	OID20526	no_MHC	UKB
213755	rs10769290	11	5886947	TRIM5	ENSG00000132256	bipolar	C	3868	rs4992804	unconditioned	5.97319e-10	0.905207	3.96735e-11	0.0600885	0.0347047	21.2386	OID20526	no_MHC	UKB
213756	rs10769290	11	5886947	TRIM5	ENSG00000132256	bipolar	C	3864	rs6578672	unconditioned	6.99541e-18	0.930779	4.63489e-19	0.0616622	0.00755927	39.5013	OID20526	no_MHC	UKB
213757	rs10769290	11	5886947	TRIM5	ENSG00000132256	bipolar	C	3862	rs7947552	unconditioned	0.10352	0.822182	0.00685622	0.054441	0.0130009	2.26799	OID20526	no_MHC	UKB
213758	rs10769290	11	5886947	TRIM5	ENSG00000132256	bipolar_noukb	C	4306	unconditioned	unconditioned	1.04114e-302	0.912574	9.03464e-302	0.0791819	0.00824408	702.248	OID20526	no_MHC	UKB
213759	rs10769290	11	5886947	TRIM5	ENSG00000132256	bipolar_noukb	C	3868	rs112388895	unconditioned	0.00159628	0.905353	0.000109193	0.0618991	0.0310428	6.44008	OID20526	no_MHC	UKB
213760	rs10769290	11	5886947	TRIM5	ENSG00000132256	bipolar_noukb	C	3876	rs11821656	unconditioned	1.44999e-235	0.928061	9.92728e-237	0.0635308	0.00840792	540.736	OID20526	no_MHC	UKB
213761	rs10769290	11	5886947	TRIM5	ENSG00000132256	bipolar_noukb	C	3869	rs142435216	unconditioned	0.000135101	0.906997	9.24389e-06	0.0620279	0.0308308	8.90949	OID20526	no_MHC	UKB
213762	rs10769290	11	5886947	TRIM5	ENSG00000132256	bipolar_noukb	C	3869	rs1986324	unconditioned	3.57131e-52	0.920809	2.44295e-53	0.0629716	0.0162193	118.461	OID20526	no_MHC	UKB
213763	rs10769290	11	5886947	TRIM5	ENSG00000132256	bipolar_noukb	C	3873	rs4992804	unconditioned	6.01756e-10	0.911931	4.12274e-11	0.0624525	0.0256169	21.2312	OID20526	no_MHC	UKB
213764	rs10769290	11	5886947	TRIM5	ENSG00000132256	bipolar_noukb	C	3869	rs6578672	unconditioned	6.9807e-18	0.928822	4.77438e-19	0.0635182	0.00765928	39.5034	OID20526	no_MHC	UKB
213765	rs10769290	11	5886947	TRIM5	ENSG00000132256	bipolar_noukb	C	3867	rs7947552	unconditioned	0.103304	0.820112	0.00706284	0.0560573	0.013464	2.27008	OID20526	no_MHC	UKB
213766	rs10769290	11	5886947	TRIM5	ENSG00000132256	depression_Als_noukb_included	C	4198	unconditioned	unconditioned	1.05869e-302	0.927652	7.24574e-302	0.0634803	0.00886801	702.231	OID20526	no_MHC	UKB
213767	rs10769290	11	5886947	TRIM5	ENSG00000132256	depression_Als_noukb_included	C	3823	rs112388895	unconditioned	0.00164551	0.933227	0.00010048	0.0569778	0.00804935	6.4097	OID20526	no_MHC	UKB
213768	rs10769290	11	5886947	TRIM5	ENSG00000132256	depression_Als_noukb_included	C	3831	rs11821656	unconditioned	1.45888e-235	0.933891	8.91863e-237	0.0570828	0.00902635	540.73	OID20526	no_MHC	UKB
213769	rs10769290	11	5886947	TRIM5	ENSG00000132256	depression_Als_noukb_included	C	3824	rs142435216	unconditioned	0.000139189	0.934422	8.49998e-06	0.0570547	0.0083753	8.87968	OID20526	no_MHC	UKB
213770	rs10769290	11	5886947	TRIM5	ENSG00000132256	depression_Als_noukb_included	C	3824	rs1986324	unconditioned	3.64676e-52	0.940258	2.2267e-53	0.0574093	0.0023327	118.441	OID20526	no_MHC	UKB
213771	rs10769290	11	5886947	TRIM5	ENSG00000132256	depression_Als_noukb_included	C	3828	rs4992804	unconditioned	6.19709e-10	0.939127	3.78499e-11	0.0573555	0.00351778	21.2018	OID20526	no_MHC	UKB
213772	rs10769290	11	5886947	TRIM5	ENSG00000132256	depression_Als_noukb_included	C	3824	rs6578672	unconditioned	7.05688e-18	0.938948	4.30912e-19	0.0573309	0.00372099	39.4925	OID20526	no_MHC	UKB
213773	rs10769290	11	5886947	TRIM5	ENSG00000132256	depression_Als_noukb_included	C	3822	rs7947552	unconditioned	0.105352	0.831644	0.00643224	0.0507698	0.00580161	2.25044	OID20526	no_MHC	UKB
213774	rs10769290	11	5886947	TRIM5	ENSG00000132256	depression_Als_ukb_included	C	4259	unconditioned	unconditioned	8.91894e-302	0.780571	2.47525e-302	0.216627	0.00280208	702.403	OID20526	no_MHC	UKB
213775	rs10769290	11	5886947	TRIM5	ENSG00000132256	depression_Als_ukb_included	C	3838	rs112388895	unconditioned	0.00138086	0.783173	0.000371651	0.210783	0.00429113	6.58505	OID20526	no_MHC	UKB
213776	rs10769290	11	5886947	TRIM5	ENSG00000132256	depression_Als_ukb_included	C	3846	rs11821656	unconditioned	1.22904e-235	0.785656	3.3082e-236	0.211471	0.00287227	540.901	OID20526	no_MHC	UKB
213777	rs10769290	11	5886947	TRIM5	ENSG00000132256	depression_Als_ukb_included	C	3839	rs142435216	unconditioned	0.000117044	0.785902	3.15019e-05	0.211519	0.0024304	9.05296	OID20526	no_MHC	UKB
213778	rs10769290	11	5886947	TRIM5	ENSG00000132256	depression_Als_ukb_included	C	3839	rs1986324	unconditioned	3.05137e-52	0.786793	8.21258e-53	0.211759	0.0014481	118.619	OID20526	no_MHC	UKB
213779	rs10769290	11	5886947	TRIM5	ENSG00000132256	depression_Als_ukb_included	C	3843	rs4992804	unconditioned	5.1861e-10	0.78601	1.39588e-10	0.211559	0.00243116	21.3799	OID20526	no_MHC	UKB
213780	rs10769290	11	5886947	TRIM5	ENSG00000132256	depression_Als_ukb_included	C	3839	rs6578672	unconditioned	5.90972e-18	0.786393	1.59057e-18	0.211652	0.00195551	39.6699	OID20526	no_MHC	UKB
213781	rs10769290	11	5886947	TRIM5	ENSG00000132256	depression_Als_ukb_included	C	3837	rs7947552	unconditioned	0.0878336	0.691331	0.0236396	0.186054	0.0111415	2.43231	OID20526	no_MHC	UKB
213782	rs10769290	11	5886947	TRIM5	ENSG00000132256	schizophrenia	C	4315	unconditioned	unconditioned	1.05839e-302	0.927733	7.56729e-302	0.0663255	0.00594102	702.232	OID20526	no_MHC	UKB
213783	rs10769290	11	5886947	TRIM5	ENSG00000132256	schizophrenia	C	3864	rs112388895	unconditioned	0.00161161	0.914049	9.15359e-05	0.0518836	0.0323638	6.43052	OID20526	no_MHC	UKB
213784	rs10769290	11	5886947	TRIM5	ENSG00000132256	schizophrenia	C	3872	rs11821656	unconditioned	1.46948e-235	0.940544	8.34947e-237	0.0534348	0.00602156	540.723	OID20526	no_MHC	UKB
213785	rs10769290	11	5886947	TRIM5	ENSG00000132256	schizophrenia	C	3865	rs142435216	unconditioned	0.00013642	0.915852	7.7494e-06	0.0519934	0.0320104	8.89977	OID20526	no_MHC	UKB
213786	rs10769290	11	5886947	TRIM5	ENSG00000132256	schizophrenia	C	3865	rs1986324	unconditioned	3.65389e-52	0.942032	2.07436e-53	0.0534759	0.00449204	118.439	OID20526	no_MHC	UKB
213787	rs10769290	11	5886947	TRIM5	ENSG00000132256	schizophrenia	C	3869	rs4992804	unconditioned	6.18247e-10	0.936922	3.51324e-11	0.0532316	0.00984673	21.2041	OID20526	no_MHC	UKB
213788	rs10769290	11	5886947	TRIM5	ENSG00000132256	schizophrenia	C	3865	rs6578672	unconditioned	7.06481e-18	0.940013	4.01103e-19	0.0533625	0.00662424	39.4914	OID20526	no_MHC	UKB
213789	rs10769290	11	5886947	TRIM5	ENSG00000132256	schizophrenia	C	3863	rs7947552	unconditioned	0.104968	0.833347	0.00595815	0.0472938	0.00843291	2.2541	OID20526	no_MHC	UKB
213790	rs11822879	11	5629314	TRIM5	ENSG00000132256	anxiety_pgc_2026	C	4436	unconditioned	unconditioned	1.07279e-302	0.939619	6.3244e-303	0.055388	0.0049932	702.218	OID20526	no_MHC	UKB
213791	rs11822879	11	5629314	TRIM5	ENSG00000132256	anxiety_pgc_2026	C	4107	rs112388895	unconditioned	0.00162534	0.921826	8.22897e-05	0.0466416	0.0298249	6.42204	OID20526	no_MHC	UKB
213792	rs11822879	11	5629314	TRIM5	ENSG00000132256	anxiety_pgc_2026	C	4114	rs11821656	unconditioned	1.50821e-235	0.947026	7.63881e-237	0.04796	0.00501409	540.697	OID20526	no_MHC	UKB
213793	rs11822879	11	5629314	TRIM5	ENSG00000132256	anxiety_pgc_2026	C	4107	rs142435216	unconditioned	0.000140713	0.94513	7.12061e-06	0.0478202	0.00690241	8.86879	OID20526	no_MHC	UKB
213794	rs11822879	11	5629314	TRIM5	ENSG00000132256	anxiety_pgc_2026	C	4108	rs1986324	unconditioned	3.67831e-52	0.948225	1.86138e-53	0.0479805	0.00379409	118.432	OID20526	no_MHC	UKB
213795	rs11822879	11	5629314	TRIM5	ENSG00000132256	anxiety_pgc_2026	C	4112	rs4992804	unconditioned	5.9887e-10	0.908754	3.05724e-11	0.0463471	0.0448985	21.236	OID20526	no_MHC	UKB
213796	rs11822879	11	5629314	TRIM5	ENSG00000132256	anxiety_pgc_2026	C	4107	rs6578672	unconditioned	7.14691e-18	0.947888	3.61639e-19	0.0479596	0.00415271	39.4799	OID20526	no_MHC	UKB
213797	rs11822879	11	5629314	TRIM5	ENSG00000132256	anxiety_pgc_2026	C	4106	rs7947552	unconditioned	0.110441	0.823072	0.0055879	0.0416252	0.0192743	2.20328	OID20526	no_MHC	UKB
213798	rs11822879	11	5629314	TRIM5	ENSG00000132256	bipolar	C	4629	unconditioned	unconditioned	1.03844e-302	0.910014	9.32586e-302	0.0817167	0.00826909	702.251	OID20526	no_MHC	UKB
213799	rs11822879	11	5629314	TRIM5	ENSG00000132256	bipolar	C	4270	rs112388895	unconditioned	0.00157968	0.896075	0.000114233	0.0647614	0.0374697	6.45053	OID20526	no_MHC	UKB
213800	rs11822879	11	5629314	TRIM5	ENSG00000132256	bipolar	C	4278	rs11821656	unconditioned	1.47149e-235	0.924681	1.06489e-236	0.0669089	0.00841014	540.721	OID20526	no_MHC	UKB
213801	rs11822879	11	5629314	TRIM5	ENSG00000132256	bipolar	C	4271	rs142435216	unconditioned	0.000133817	0.89874	9.67919e-06	0.0649713	0.0361452	8.91904	OID20526	no_MHC	UKB
213802	rs11822879	11	5629314	TRIM5	ENSG00000132256	bipolar	C	4271	rs1986324	unconditioned	3.56332e-52	0.918556	2.57644e-53	0.0664005	0.0150439	118.464	OID20526	no_MHC	UKB
213803	rs11822879	11	5629314	TRIM5	ENSG00000132256	bipolar	C	4275	rs4992804	unconditioned	5.93327e-10	0.900284	4.29924e-11	0.0652	0.0345157	21.2453	OID20526	no_MHC	UKB
213804	rs11822879	11	5629314	TRIM5	ENSG00000132256	bipolar	C	4271	rs6578672	unconditioned	6.97906e-18	0.925574	5.04563e-19	0.0669084	0.0075176	39.5036	OID20526	no_MHC	UKB
213805	rs11822879	11	5629314	TRIM5	ENSG00000132256	bipolar	C	4269	rs7947552	unconditioned	0.102359	0.818133	0.00739762	0.0591148	0.0129957	2.27927	OID20526	no_MHC	UKB
213806	rs11822879	11	5629314	TRIM5	ENSG00000132256	bipolar_noukb	C	4636	unconditioned	unconditioned	1.03923e-302	0.910702	9.25227e-302	0.0810713	0.00822716	702.25	OID20526	no_MHC	UKB
213807	rs11822879	11	5629314	TRIM5	ENSG00000132256	bipolar_noukb	C	4274	rs112388895	unconditioned	0.0015882	0.900907	0.000117284	0.0664984	0.0308889	6.44515	OID20526	no_MHC	UKB
213808	rs11822879	11	5629314	TRIM5	ENSG00000132256	bipolar_noukb	C	4282	rs11821656	unconditioned	1.46939e-235	0.923397	1.08598e-236	0.0682371	0.00836567	540.723	OID20526	no_MHC	UKB
213809	rs11822879	11	5629314	TRIM5	ENSG00000132256	bipolar_noukb	C	4275	rs142435216	unconditioned	0.000134384	0.902545	9.92622e-06	0.0666356	0.030675	8.91481	OID20526	no_MHC	UKB
213810	rs11822879	11	5629314	TRIM5	ENSG00000132256	bipolar_noukb	C	4275	rs1986324	unconditioned	3.55426e-52	0.916217	2.62473e-53	0.0676442	0.0161384	118.466	OID20526	no_MHC	UKB
213811	rs11822879	11	5629314	TRIM5	ENSG00000132256	bipolar_noukb	C	4279	rs4992804	unconditioned	5.98037e-10	0.907427	4.42275e-11	0.0670828	0.0254902	21.2374	OID20526	no_MHC	UKB
213812	rs11822879	11	5629314	TRIM5	ENSG00000132256	bipolar_noukb	C	4275	rs6578672	unconditioned	6.96835e-18	0.92415	5.14519e-19	0.0682285	0.00762118	39.5052	OID20526	no_MHC	UKB
213813	rs11822879	11	5629314	TRIM5	ENSG00000132256	bipolar_noukb	C	4273	rs7947552	unconditioned	0.102204	0.816539	0.00754391	0.0602572	0.0134554	2.28078	OID20526	no_MHC	UKB
213814	rs11822879	11	5629314	TRIM5	ENSG00000132256	depression_Als_noukb_included	C	4558	unconditioned	unconditioned	1.07431e-302	0.940956	5.71522e-302	0.0500488	0.0089952	702.217	OID20526	no_MHC	UKB
213815	rs11822879	11	5629314	TRIM5	ENSG00000132256	depression_Als_noukb_included	C	4232	rs112388895	unconditioned	0.00166499	0.944252	8.08743e-05	0.0458575	0.00814419	6.39794	OID20526	no_MHC	UKB
213816	rs11822879	11	5629314	TRIM5	ENSG00000132256	depression_Als_noukb_included	C	4240	rs11821656	unconditioned	1.50389e-235	0.944912	7.31548e-237	0.0459548	0.00913288	540.699	OID20526	no_MHC	UKB
213817	rs11822879	11	5629314	TRIM5	ENSG00000132256	depression_Als_noukb_included	C	4233	rs142435216	unconditioned	0.000140771	0.945458	6.8384e-06	0.0459201	0.0084742	8.86837	OID20526	no_MHC	UKB
213818	rs11822879	11	5629314	TRIM5	ENSG00000132256	depression_Als_noukb_included	C	4233	rs1986324	unconditioned	3.69084e-52	0.951431	1.79263e-53	0.0462084	0.00236042	118.429	OID20526	no_MHC	UKB
213819	rs11822879	11	5629314	TRIM5	ENSG00000132256	depression_Als_noukb_included	C	4237	rs4992804	unconditioned	6.26265e-10	0.950273	3.04285e-11	0.0461676	0.00355953	21.1912	OID20526	no_MHC	UKB
213820	rs11822879	11	5629314	TRIM5	ENSG00000132256	depression_Als_noukb_included	C	4233	rs6578672	unconditioned	7.16385e-18	0.95009	3.47969e-19	0.0461449	0.0037656	39.4775	OID20526	no_MHC	UKB
213821	rs11822879	11	5629314	TRIM5	ENSG00000132256	depression_Als_noukb_included	C	4231	rs7947552	unconditioned	0.106392	0.841701	0.00516692	0.0408712	0.00586878	2.24062	OID20526	no_MHC	UKB
213822	rs11822879	11	5629314	TRIM5	ENSG00000132256	depression_Als_ukb_included	C	4597	unconditioned	unconditioned	1.07228e-302	0.937569	6.7556e-303	0.0590658	0.00336566	702.219	OID20526	no_MHC	UKB
213823	rs11822879	11	5629314	TRIM5	ENSG00000132256	depression_Als_ukb_included	C	4244	rs112388895	unconditioned	0.00165456	0.938554	9.61942e-05	0.0545613	0.00513352	6.40422	OID20526	no_MHC	UKB
213824	rs11822879	11	5629314	TRIM5	ENSG00000132256	depression_Als_ukb_included	C	4252	rs11821656	unconditioned	1.50094e-235	0.941784	8.72979e-237	0.0547727	0.00344305	540.701	OID20526	no_MHC	UKB
213825	rs11822879	11	5629314	TRIM5	ENSG00000132256	depression_Als_ukb_included	C	4245	rs142435216	unconditioned	0.000140255	0.942165	8.15425e-06	0.0547732	0.00291315	8.87205	OID20526	no_MHC	UKB
213826	rs11822879	11	5629314	TRIM5	ENSG00000132256	depression_Als_ukb_included	C	4245	rs1986324	unconditioned	3.65954e-52	0.943418	2.12755e-53	0.0548459	0.00173637	118.437	OID20526	no_MHC	UKB
213827	rs11822879	11	5629314	TRIM5	ENSG00000132256	depression_Als_ukb_included	C	4249	rs4992804	unconditioned	6.20936e-10	0.942292	3.61086e-11	0.0547931	0.00291454	21.1998	OID20526	no_MHC	UKB
213828	rs11822879	11	5629314	TRIM5	ENSG00000132256	depression_Als_ukb_included	C	4245	rs6578672	unconditioned	7.10851e-18	0.942843	4.13275e-19	0.0548127	0.00234467	39.4852	OID20526	no_MHC	UKB
213829	rs11822879	11	5629314	TRIM5	ENSG00000132256	depression_Als_ukb_included	C	4243	rs7947552	unconditioned	0.104572	0.828395	0.00607912	0.0481447	0.0128097	2.25788	OID20526	no_MHC	UKB
213830	rs11822879	11	5629314	TRIM5	ENSG00000132256	schizophrenia	C	4646	unconditioned	unconditioned	1.06865e-302	0.936524	6.55938e-302	0.0574782	0.00599731	702.222	OID20526	no_MHC	UKB
213831	rs11822879	11	5629314	TRIM5	ENSG00000132256	schizophrenia	C	4275	rs112388895	unconditioned	0.0016203	0.919117	8.22783e-05	0.04664	0.0325403	6.42514	OID20526	no_MHC	UKB
213832	rs11822879	11	5629314	TRIM5	ENSG00000132256	schizophrenia	C	4283	rs11821656	unconditioned	1.50515e-235	0.945898	7.64631e-237	0.0480465	0.00605584	540.699	OID20526	no_MHC	UKB
213833	rs11822879	11	5629314	TRIM5	ENSG00000132256	schizophrenia	C	4276	rs142435216	unconditioned	0.000137122	0.920934	6.96409e-06	0.0467397	0.0321826	8.89464	OID20526	no_MHC	UKB
213834	rs11822879	11	5629314	TRIM5	ENSG00000132256	schizophrenia	C	4276	rs1986324	unconditioned	3.67551e-52	0.947403	1.86544e-53	0.0480793	0.00451765	118.433	OID20526	no_MHC	UKB
213835	rs11822879	11	5629314	TRIM5	ENSG00000132256	schizophrenia	C	4280	rs4992804	unconditioned	6.20978e-10	0.942234	3.15506e-11	0.047863	0.00990258	21.1997	OID20526	no_MHC	UKB
213836	rs11822879	11	5629314	TRIM5	ENSG00000132256	schizophrenia	C	4276	rs6578672	unconditioned	7.1283e-18	0.945361	3.6181e-19	0.0479768	0.00666212	39.4825	OID20526	no_MHC	UKB
213837	rs11822879	11	5629314	TRIM5	ENSG00000132256	schizophrenia	C	4274	rs7947552	unconditioned	0.104965	0.838634	0.00532634	0.0425469	0.00852732	2.25412	OID20526	no_MHC	UKB
213838	rs56348930	11	5701079	TRIM5	ENSG00000132256	anxiety_pgc_2026	C	4381	unconditioned	unconditioned	1.0721e-303	0.939156	6.37651e-302	0.0558529	0.00499074	702.219	OID20526	no_MHC	UKB
213839	rs56348930	11	5701079	TRIM5	ENSG00000132256	anxiety_pgc_2026	C	4063	rs112388895	unconditioned	0.00162442	0.921125	8.35742e-05	0.0473608	0.029806	6.4226	OID20526	no_MHC	UKB
213840	rs56348930	11	5701079	TRIM5	ENSG00000132256	anxiety_pgc_2026	C	4070	rs11821656	unconditioned	1.5073e-235	0.946292	7.75769e-237	0.0486982	0.0050102	540.697	OID20526	no_MHC	UKB
213841	rs56348930	11	5701079	TRIM5	ENSG00000132256	anxiety_pgc_2026	C	4063	rs142435216	unconditioned	0.000140608	0.944398	7.23053e-06	0.048557	0.00689705	8.86953	OID20526	no_MHC	UKB
213842	rs56348930	11	5701079	TRIM5	ENSG00000132256	anxiety_pgc_2026	C	4064	rs1986324	unconditioned	3.67552e-52	0.947489	1.89008e-53	0.0487196	0.00379114	118.433	OID20526	no_MHC	UKB
213843	rs56348930	11	5701079	TRIM5	ENSG00000132256	anxiety_pgc_2026	C	4068	rs4992804	unconditioned	5.9842e-10	0.908078	3.10397e-11	0.0470566	0.0448651	21.2367	OID20526	no_MHC	UKB
213844	rs56348930	11	5701079	TRIM5	ENSG00000132256	anxiety_pgc_2026	C	4063	rs6578672	unconditioned	7.1421e-18	0.947152	3.67247e-19	0.0486984	0.00414949	39.4805	OID20526	no_MHC	UKB
213845	rs56348930	11	5701079	TRIM5	ENSG00000132256	anxiety_pgc_2026	C	4062	rs7947552	unconditioned	0.110876	0.821882	0.00570075	0.0422383	0.0193029	2.19935	OID20526	no_MHC	UKB
213846	rs56348930	11	5701079	TRIM5	ENSG00000132256	bipolar	C	4586	unconditioned	unconditioned	1.03805e-302	0.909823	9.34631e-302	0.0819095	0.00826735	702.251	OID20526	no_MHC	UKB
213847	rs56348930	11	5701079	TRIM5	ENSG00000132256	bipolar	C	4236	rs112388895	unconditioned	0.0015796	0.89585	0.000114666	0.0649939	0.0374623	6.45059	OID20526	no_MHC	UKB
213848	rs56348930	11	5701079	TRIM5	ENSG00000132256	bipolar	C	4244	rs11821656	unconditioned	1.47135e-235	0.924444	1.06887e-236	0.0671484	0.00840799	540.721	OID20526	no_MHC	UKB
213849	rs56348930	11	5701079	TRIM5	ENSG00000132256	bipolar	C	4237	rs142435216	unconditioned	0.000133788	0.898516	9.71424e-06	0.0652046	0.0361361	8.91926	OID20526	no_MHC	UKB
213850	rs56348930	11	5701079	TRIM5	ENSG00000132256	bipolar	C	4237	rs1986324	unconditioned	3.56248e-52	0.918321	2.58572e-53	0.0666386	0.01504	118.464	OID20526	no_MHC	UKB
213851	rs56348930	11	5701079	TRIM5	ENSG00000132256	bipolar	C	4241	rs4992804	unconditioned	5.93175e-10	0.900059	4.31461e-11	0.0654336	0.034507	21.2455	OID20526	no_MHC	UKB
213852	rs56348930	11	5701079	TRIM5	ENSG00000132256	bipolar	C	4237	rs6578672	unconditioned	6.97799e-18	0.925336	5.06423e-19	0.0671482	0.00751568	39.5038	OID20526	no_MHC	UKB
213853	rs56348930	11	5701079	TRIM5	ENSG00000132256	bipolar	C	4235	rs7947552	unconditioned	0.102795	0.817519	0.00745773	0.0592975	0.0129306	2.27502	OID20526	no_MHC	UKB
213854	rs56348930	11	5701079	TRIM5	ENSG00000132256	bipolar_noukb	C	4594	unconditioned	unconditioned	1.03755e-302	0.909376	9.40335e-302	0.0824089	0.00821519	702.252	OID20526	no_MHC	UKB
213855	rs56348930	11	5701079	TRIM5	ENSG00000132256	bipolar_noukb	C	4240	rs112388895	unconditioned	0.00158631	0.899661	0.000119577	0.0677859	0.0308473	6.44634	OID20526	no_MHC	UKB
213856	rs56348930	11	5701079	TRIM5	ENSG00000132256	bipolar_noukb	C	4248	rs11821656	unconditioned	1.46755e-235	0.922092	1.10712e-236	0.0695545	0.00835384	540.724	OID20526	no_MHC	UKB
213857	rs56348930	11	5701079	TRIM5	ENSG00000132256	bipolar_noukb	C	4241	rs142435216	unconditioned	0.000134202	0.901298	1.01186e-05	0.0679255	0.0306325	8.91616	OID20526	no_MHC	UKB
213858	rs56348930	11	5701079	TRIM5	ENSG00000132256	bipolar_noukb	C	4241	rs1986324	unconditioned	3.54934e-52	0.914932	2.67552e-53	0.0689522	0.0161157	118.468	OID20526	no_MHC	UKB
213859	rs56348930	11	5701079	TRIM5	ENSG00000132256	bipolar_noukb	C	4245	rs4992804	unconditioned	5.97202e-10	0.906166	4.50815e-11	0.0683791	0.0254548	21.2388	OID20526	no_MHC	UKB
213860	rs56348930	11	5701079	TRIM5	ENSG00000132256	bipolar_noukb	C	4241	rs6578672	unconditioned	6.95921e-18	0.922843	5.24515e-19	0.069547	0.0076104	39.5065	OID20526	no_MHC	UKB
213861	rs56348930	11	5701079	TRIM5	ENSG00000132256	bipolar_noukb	C	4239	rs7947552	unconditioned	0.102521	0.814976	0.00772449	0.0613915	0.0133869	2.27769	OID20526	no_MHC	UKB
213862	rs56348930	11	5701079	TRIM5	ENSG00000132256	depression_Als_noukb_included	C	4520	unconditioned	unconditioned	1.07455e-302	0.941325	5.67175e-302	0.0496766	0.00899872	702.217	OID20526	no_MHC	UKB
213863	rs56348930	11	5701079	TRIM5	ENSG00000132256	depression_Als_noukb_included	C	4202	rs112388895	unconditioned	0.00166519	0.944348	8.0706e-05	0.0457612	0.00814508	6.39782	OID20526	no_MHC	UKB
213864	rs56348930	11	5701079	TRIM5	ENSG00000132256	depression_Als_noukb_included	C	4210	rs11821656	unconditioned	1.5042e-235	0.945008	7.30092e-237	0.0458585	0.0091338	540.699	OID20526	no_MHC	UKB
213865	rs56348930	11	5701079	TRIM5	ENSG00000132256	depression_Als_noukb_included	C	4203	rs142435216	unconditioned	0.000140791	0.945554	6.82429e-06	0.0458236	0.00847506	8.86824	OID20526	no_MHC	UKB
213866	rs56348930	11	5701079	TRIM5	ENSG00000132256	depression_Als_noukb_included	C	4203	rs1986324	unconditioned	3.69129e-52	0.951528	1.7889e-53	0.0461114	0.00236066	118.428	OID20526	no_MHC	UKB
213867	rs56348930	11	5701079	TRIM5	ENSG00000132256	depression_Als_noukb_included	C	4207	rs4992804	unconditioned	6.26327e-10	0.950369	3.03646e-11	0.0460707	0.00355989	21.1911	OID20526	no_MHC	UKB
213868	rs56348930	11	5701079	TRIM5	ENSG00000132256	depression_Als_noukb_included	C	4203	rs6578672	unconditioned	7.16534e-18	0.950186	3.47276e-19	0.046048	0.003766	39.4773	OID20526	no_MHC	UKB
213869	rs56348930	11	5701079	TRIM5	ENSG00000132256	depression_Als_noukb_included	C	4201	rs7947552	unconditioned	0.106478	0.841711	0.00515969	0.0407817	0.00586997	2.23982	OID20526	no_MHC	UKB
213870	rs56348930	11	5701079	TRIM5	ENSG00000132256	depression_Als_ukb_included	C	4555	unconditioned	unconditioned	1.07243e-302	0.937847	6.72256e-302	0.058786	0.00336666	702.219	OID20526	no_MHC	UKB
213871	rs56348930	11	5701079	TRIM5	ENSG00000132256	depression_Als_ukb_included	C	4208	rs112388895	unconditioned	0.00165529	0.938783	9.58084e-05	0.0543318	0.00513443	6.40378	OID20526	no_MHC	UKB
213872	rs56348930	11	5701079	TRIM5	ENSG00000132256	depression_Als_ukb_included	C	4216	rs11821656	unconditioned	1.50157e-235	0.942014	8.69459e-237	0.0545424	0.00344389	540.701	OID20526	no_MHC	UKB
213873	rs56348930	11	5701079	TRIM5	ENSG00000132256	depression_Als_ukb_included	C	4209	rs142435216	unconditioned	0.000140294	0.942395	8.1202e-06	0.0545429	0.00291385	8.87177	OID20526	no_MHC	UKB
213874	rs56348930	11	5701079	TRIM5	ENSG00000132256	depression_Als_ukb_included	C	4209	rs1986324	unconditioned	3.6605e-52	0.943648	2.11864e-53	0.0546152	0.00173679	118.437	OID20526	no_MHC	UKB
213875	rs56348930	11	5701079	TRIM5	ENSG00000132256	depression_Als_ukb_included	C	4213	rs4992804	unconditioned	6.21082e-10	0.942522	3.59565e-11	0.0545627	0.00291525	21.1996	OID20526	no_MHC	UKB
213876	rs56348930	11	5701079	TRIM5	ENSG00000132256	depression_Als_ukb_included	C	4209	rs6578672	unconditioned	7.11097e-18	0.943073	4.11579e-19	0.0545821	0.00234525	39.4849	OID20526	no_MHC	UKB
213877	rs56348930	11	5701079	TRIM5	ENSG00000132256	depression_Als_ukb_included	C	4207	rs7947552	unconditioned	0.105065	0.828103	0.00608059	0.0479135	0.0128386	2.25318	OID20526	no_MHC	UKB
213878	rs56348930	11	5701079	TRIM5	ENSG00000132256	schizophrenia	C	4606	unconditioned	unconditioned	1.06582e-302	0.934215	6.8234e-303	0.0598025	0.00598252	702.225	OID20526	no_MHC	UKB
213879	rs56348930	11	5701079	TRIM5	ENSG00000132256	schizophrenia	C	4241	rs112388895	unconditioned	0.00161673	0.916913	8.63136e-05	0.0489194	0.0324645	6.42735	OID20526	no_MHC	UKB
213880	rs56348930	11	5701079	TRIM5	ENSG00000132256	schizophrenia	C	4249	rs11821656	unconditioned	1.50169e-235	0.94357	8.02039e-237	0.0503891	0.00604093	540.701	OID20526	no_MHC	UKB
213881	rs56348930	11	5701079	TRIM5	ENSG00000132256	schizophrenia	C	4242	rs142435216	unconditioned	0.000136798	0.918727	7.30439e-06	0.0490237	0.0321053	8.89701	OID20526	no_MHC	UKB
213882	rs56348930	11	5701079	TRIM5	ENSG00000132256	schizophrenia	C	4242	rs1986324	unconditioned	3.66651e-52	0.945068	1.9565e-53	0.0504255	0.00450651	118.435	OID20526	no_MHC	UKB
213883	rs56348930	11	5701079	TRIM5	ENSG00000132256	schizophrenia	C	4246	rs4992804	unconditioned	6.19451e-10	0.939925	3.30885e-11	0.050197	0.00987831	21.2022	OID20526	no_MHC	UKB
213884	rs56348930	11	5701079	TRIM5	ENSG00000132256	schizophrenia	C	4242	rs6578672	unconditioned	7.1115e-18	0.943036	3.79504e-19	0.0503183	0.00664575	39.4848	OID20526	no_MHC	UKB
213885	rs56348930	11	5701079	TRIM5	ENSG00000132256	schizophrenia	C	4240	rs7947552	unconditioned	0.105181	0.836152	0.0056116	0.0446017	0.00845345	2.25207	OID20526	no_MHC	UKB
213886	rs7947999	11	5674911	TRIM5	ENSG00000132256	anxiety_pgc_2026	C	4424	unconditioned	unconditioned	1.07243e-302	0.9393	6.36102e-302	0.0557089	0.0049915	702.219	OID20526	no_MHC	UKB
213887	rs7947999	11	5674911	TRIM5	ENSG00000132256	anxiety_pgc_2026	C	4101	rs112388895	unconditioned	0.00162472	0.921484	8.29111e-05	0.0469943	0.0298142	6.42242	OID20526	no_MHC	UKB
213888	rs7947999	11	5674911	TRIM5	ENSG00000132256	anxiety_pgc_2026	C	4108	rs11821656	unconditioned	1.50134e-235	0.946666	7.66431e-237	0.0483219	0.00501218	540.701	OID20526	no_MHC	UKB
213889	rs7947999	11	5674911	TRIM5	ENSG00000132256	anxiety_pgc_2026	C	4101	rs142435216	unconditioned	0.000140664	0.944771	7.1746e-06	0.0481814	0.00689987	8.86914	OID20526	no_MHC	UKB
213890	rs7947999	11	5674911	TRIM5	ENSG00000132256	anxiety_pgc_2026	C	4102	rs1986324	unconditioned	3.67661e-52	0.947864	1.87529e-53	0.0483429	0.00379264	118.432	OID20526	no_MHC	UKB
213891	rs7947999	11	5674911	TRIM5	ENSG00000132256	anxiety_pgc_2026	C	4106	rs4992804	unconditioned	5.98818e-10	0.908423	3.08101e-11	0.046695	0.0448821	21.2361	OID20526	no_MHC	UKB
213892	rs7947999	11	5674911	TRIM5	ENSG00000132256	anxiety_pgc_2026	C	4101	rs6578672	unconditioned	7.13782e-18	0.947527	3.64045e-19	0.0483218	0.00415109	39.4811	OID20526	no_MHC	UKB
213893	rs7947999	11	5674911	TRIM5	ENSG00000132256	anxiety_pgc_2026	C	4100	rs7947552	unconditioned	0.110469	0.822687	0.0056337	0.041936	0.0192746	2.20302	OID20526	no_MHC	UKB
213894	rs7947999	11	5674911	TRIM5	ENSG00000132256	bipolar	C	4625	unconditioned	unconditioned	1.03635e-302	0.908215	9.53269e-302	0.0835324	0.00825274	702.253	OID20526	no_MHC	UKB
213895	rs7947999	11	5674911	TRIM5	ENSG00000132256	bipolar	C	4271	rs112388895	unconditioned	0.00157657	0.894312	0.000117469	0.0665974	0.0373964	6.45251	OID20526	no_MHC	UKB
213896	rs7947999	11	5674911	TRIM5	ENSG00000132256	bipolar	C	4279	rs11821656	unconditioned	1.46233e-235	0.922808	1.09037e-236	0.0687993	0.00839311	540.727	OID20526	no_MHC	UKB
213897	rs7947999	11	5674911	TRIM5	ENSG00000132256	bipolar	C	4272	rs142435216	unconditioned	0.000133557	0.896969	9.95365e-06	0.0668125	0.0360754	8.92098	OID20526	no_MHC	UKB
213898	rs7947999	11	5674911	TRIM5	ENSG00000132256	bipolar	C	4272	rs1986324	unconditioned	3.55587e-52	0.916707	2.64912e-53	0.0682795	0.0150136	118.466	OID20526	no_MHC	UKB
213899	rs7947999	11	5674911	TRIM5	ENSG00000132256	bipolar	C	4276	rs4992804	unconditioned	5.92322e-10	0.898508	4.422e-11	0.067044	0.0344476	21.247	OID20526	no_MHC	UKB
213900	rs7947999	11	5674911	TRIM5	ENSG00000132256	bipolar	C	4272	rs6578672	unconditioned	6.95872e-18	0.923697	5.1837e-19	0.0688007	0.00750219	39.5065	OID20526	no_MHC	UKB
213901	rs7947999	11	5674911	TRIM5	ENSG00000132256	bipolar	C	4270	rs7947552	unconditioned	0.102215	0.816418	0.00761163	0.0607833	0.0129729	2.28068	OID20526	no_MHC	UKB
213902	rs7947999	11	5674911	TRIM5	ENSG00000132256	bipolar_noukb	C	4633	unconditioned	unconditioned	1.03687e-302	0.908664	9.48655e-302	0.0831275	0.00820875	702.252	OID20526	no_MHC	UKB
213903	rs7947999	11	5674911	TRIM5	ENSG00000132256	bipolar_noukb	C	4275	rs112388895	unconditioned	0.00158477	0.89897	0.000120815	0.0685018	0.0308229	6.44731	OID20526	no_MHC	UKB
213904	rs7947999	11	5674911	TRIM5	ENSG00000132256	bipolar_noukb	C	4283	rs11821656	unconditioned	1.45999e-235	0.921366	1.11389e-236	0.0702868	0.00834726	540.729	OID20526	no_MHC	UKB
213905	rs7947999	11	5674911	TRIM5	ENSG00000132256	bipolar_noukb	C	4276	rs142435216	unconditioned	0.000134099	0.900603	1.02254e-05	0.0686424	0.0306102	8.91693	OID20526	no_MHC	UKB
213906	rs7947999	11	5674911	TRIM5	ENSG00000132256	bipolar_noukb	C	4276	rs1986324	unconditioned	3.54622e-52	0.914218	2.70346e-53	0.0696793	0.0161032	118.469	OID20526	no_MHC	UKB
213907	rs7947999	11	5674911	TRIM5	ENSG00000132256	bipolar_noukb	C	4280	rs4992804	unconditioned	5.9691e-10	0.905465	4.55694e-11	0.0690996	0.0254352	21.2393	OID20526	no_MHC	UKB
213908	rs7947999	11	5674911	TRIM5	ENSG00000132256	bipolar_noukb	C	4276	rs6578672	unconditioned	6.94682e-18	0.922116	5.29516e-19	0.0702799	0.00760428	39.5082	OID20526	no_MHC	UKB
213909	rs7947999	11	5674911	TRIM5	ENSG00000132256	bipolar_noukb	C	4274	rs7947552	unconditioned	0.102043	0.814686	0.00777564	0.0620655	0.0134297	2.28236	OID20526	no_MHC	UKB
213910	rs7947999	11	5674911	TRIM5	ENSG00000132256	depression_Als_noukb_included	C	4555	unconditioned	unconditioned	1.07456e-302	0.941202	5.68663e-302	0.0498002	0.00899755	702.217	OID20526	no_MHC	UKB
213911	rs7947999	11	5674911	TRIM5	ENSG00000132256	depression_Als_noukb_included	C	4233	rs112388895	unconditioned	0.00166513	0.944335	8.07264e-05	0.0457738	0.00814496	6.39785	OID20526	no_MHC	UKB
213912	rs7947999	11	5674911	TRIM5	ENSG00000132256	depression_Als_noukb_included	C	4241	rs11821656	unconditioned	1.4977e-235	0.944995	7.27145e-237	0.0458711	0.00913368	540.704	OID20526	no_MHC	UKB
213913	rs7947999	11	5674911	TRIM5	ENSG00000132256	depression_Als_noukb_included	C	4234	rs142435216	unconditioned	0.000140788	0.945541	6.82615e-06	0.0458363	0.00847494	8.86825	OID20526	no_MHC	UKB
213914	rs7947999	11	5674911	TRIM5	ENSG00000132256	depression_Als_noukb_included	C	4234	rs1986324	unconditioned	3.69087e-52	0.951515	1.78922e-53	0.0461242	0.00236063	118.429	OID20526	no_MHC	UKB
213915	rs7947999	11	5674911	TRIM5	ENSG00000132256	depression_Als_noukb_included	C	4238	rs4992804	unconditioned	6.26495e-10	0.950357	3.03815e-11	0.0460834	0.00355985	21.1909	OID20526	no_MHC	UKB
213916	rs7947999	11	5674911	TRIM5	ENSG00000132256	depression_Als_noukb_included	C	4234	rs6578672	unconditioned	7.15811e-18	0.950173	3.47026e-19	0.0460607	0.00376581	39.4783	OID20526	no_MHC	UKB
213917	rs7947999	11	5674911	TRIM5	ENSG00000132256	depression_Als_noukb_included	C	4232	rs7947552	unconditioned	0.106468	0.841709	0.00516069	0.0407934	0.00586981	2.23992	OID20526	no_MHC	UKB
213918	rs7947999	11	5674911	TRIM5	ENSG00000132256	depression_Als_ukb_included	C	4589	unconditioned	unconditioned	1.07267e-302	0.937942	6.7125e-303	0.0586908	0.003367	702.218	OID20526	no_MHC	UKB
213919	rs7947999	11	5674911	TRIM5	ENSG00000132256	depression_Als_ukb_included	C	4242	rs112388895	unconditioned	0.00165502	0.938823	9.57172e-05	0.0542911	0.00513496	6.40394	OID20526	no_MHC	UKB
213920	rs7947999	11	5674911	TRIM5	ENSG00000132256	depression_Als_ukb_included	C	4250	rs11821656	unconditioned	1.49508e-235	0.942054	8.65015e-237	0.0545015	0.00344404	540.705	OID20526	no_MHC	UKB
213921	rs7947999	11	5674911	TRIM5	ENSG00000132256	depression_Als_ukb_included	C	4243	rs142435216	unconditioned	0.0001403	0.942436	8.11412e-06	0.0545019	0.00291394	8.87173	OID20526	no_MHC	UKB
213922	rs7947999	11	5674911	TRIM5	ENSG00000132256	depression_Als_ukb_included	C	4243	rs1986324	unconditioned	3.6603e-52	0.943689	2.11685e-53	0.0545742	0.00173687	118.437	OID20526	no_MHC	UKB
213923	rs7947999	11	5674911	TRIM5	ENSG00000132256	depression_Als_ukb_included	C	4247	rs4992804	unconditioned	6.21287e-10	0.942563	3.59398e-11	0.0545218	0.00291538	21.1992	OID20526	no_MHC	UKB
213924	rs7947999	11	5674911	TRIM5	ENSG00000132256	depression_Als_ukb_included	C	4243	rs6578672	unconditioned	7.10422e-18	0.943113	4.10862e-19	0.0545412	0.00234531	39.4858	OID20526	no_MHC	UKB
213925	rs7947999	11	5674911	TRIM5	ENSG00000132256	depression_Als_ukb_included	C	4241	rs7947552	unconditioned	0.104667	0.828562	0.00605276	0.047902	0.0128163	2.25697	OID20526	no_MHC	UKB
213926	rs7947999	11	5674911	TRIM5	ENSG00000132256	schizophrenia	C	4643	unconditioned	unconditioned	1.0676e-303	0.935642	6.66043e-302	0.058366	0.00599166	702.223	OID20526	no_MHC	UKB
213927	rs7947999	11	5674911	TRIM5	ENSG00000132256	schizophrenia	C	4276	rs112388895	unconditioned	0.00161885	0.918297	8.37736e-05	0.0474885	0.0325116	6.42604	OID20526	no_MHC	UKB
213928	rs7947999	11	5674911	TRIM5	ENSG00000132256	schizophrenia	C	4284	rs11821656	unconditioned	1.49744e-235	0.945031	7.75232e-237	0.0489185	0.00605029	540.704	OID20526	no_MHC	UKB
213929	rs7947999	11	5674911	TRIM5	ENSG00000132256	schizophrenia	C	4277	rs142435216	unconditioned	0.000137004	0.920111	7.0909e-06	0.0475898	0.0321552	8.8955	OID20526	no_MHC	UKB
213930	rs7947999	11	5674911	TRIM5	ENSG00000132256	schizophrenia	C	4277	rs1986324	unconditioned	3.67185e-52	0.946534	1.89917e-53	0.0489526	0.0045135	118.434	OID20526	no_MHC	UKB
213931	rs7947999	11	5674911	TRIM5	ENSG00000132256	schizophrenia	C	4281	rs4992804	unconditioned	6.20585e-10	0.941375	3.21321e-11	0.0487318	0.00989354	21.2004	OID20526	no_MHC	UKB
213932	rs7947999	11	5674911	TRIM5	ENSG00000132256	schizophrenia	C	4277	rs6578672	unconditioned	7.11544e-18	0.944496	3.68054e-19	0.0488484	0.00665597	39.4843	OID20526	no_MHC	UKB
213933	rs7947999	11	5674911	TRIM5	ENSG00000132256	schizophrenia	C	4275	rs7947552	unconditioned	0.104934	0.837807	0.00542648	0.043317	0.00851547	2.25442	OID20526	no_MHC	UKB
213934	rs2046045	5	76535811	TSHB	ENSG00000134200	anxiety_pgc_2026	T	2780	unconditioned	unconditioned	3.84939e-77	0.901234	4.1121e-78	0.0962718	0.00249402	175.951	OID20129	no_MHC	UKB
213935	rs2046045	5	76535811	TSHB	ENSG00000134200	anxiety_pgc_2026	T	2478	rs2046045	unconditioned	1.81908e-72	0.914178	1.65737e-73	0.0832884	0.00253367	165.188	OID20129	no_MHC	UKB
213936	rs2046045	5	76535811	TSHB	ENSG00000134200	anxiety_pgc_2026	T	2470	rs2928167	unconditioned	1.81032e-21	0.898752	1.64973e-22	0.0818832	0.0193647	47.7608	OID20129	no_MHC	UKB
213937	rs2046045	5	76535811	TSHB	ENSG00000134200	bipolar	T	2897	unconditioned	unconditioned	3.02429e-77	0.708059	1.23182e-77	0.288396	0.00354565	176.192	OID20129	no_MHC	UKB
213938	rs2046045	5	76535811	TSHB	ENSG00000134200	bipolar	T	2567	rs2046045	unconditioned	1.43363e-72	0.72047	5.49055e-73	0.275923	0.00360748	165.426	OID20129	no_MHC	UKB
213939	rs2046045	5	76535811	TSHB	ENSG00000134200	bipolar	T	2558	rs2928167	unconditioned	1.44924e-21	0.719448	5.54974e-22	0.275502	0.00504958	47.9832	OID20129	no_MHC	UKB
213940	rs2046045	5	76535811	TSHB	ENSG00000134200	bipolar_noukb	T	2868	unconditioned	unconditioned	2.9668e-77	0.694599	1.28951e-77	0.301902	0.00349964	176.212	OID20129	no_MHC	UKB
213941	rs2046045	5	76535811	TSHB	ENSG00000134200	bipolar_noukb	T	2568	rs2046045	unconditioned	1.40189e-72	0.704516	5.80915e-73	0.291934	0.0035494	165.448	OID20129	no_MHC	UKB
213942	rs2046045	5	76535811	TSHB	ENSG00000134200	bipolar_noukb	T	2559	rs2928167	unconditioned	1.41095e-21	0.703536	5.84613e-22	0.291498	0.00496555	48.01	OID20129	no_MHC	UKB
213943	rs2046045	5	76535811	TSHB	ENSG00000134200	depression_Als_noukb_included	T	2784	unconditioned	unconditioned	3.65292e-77	0.855235	5.27289e-78	0.123429	0.0213356	176.004	OID20129	no_MHC	UKB
213944	rs2046045	5	76535811	TSHB	ENSG00000134200	depression_Als_noukb_included	T	2526	rs2046045	unconditioned	1.70971e-72	0.859212	2.37558e-73	0.119363	0.0214248	165.25	OID20129	no_MHC	UKB
213945	rs2046045	5	76535811	TSHB	ENSG00000134200	depression_Als_noukb_included	T	2517	rs2928167	unconditioned	1.75615e-21	0.875675	2.43745e-22	0.121537	0.00278787	47.7912	OID20129	no_MHC	UKB
213946	rs2046045	5	76535811	TSHB	ENSG00000134200	depression_Als_ukb_included	T	2854	unconditioned	unconditioned	3.85515e-77	0.902577	4.04062e-78	0.0945972	0.00282582	175.95	OID20129	no_MHC	UKB
213947	rs2046045	5	76535811	TSHB	ENSG00000134200	depression_Als_ukb_included	T	2545	rs2046045	unconditioned	1.80523e-72	0.907218	1.78978e-73	0.0899425	0.00283957	165.195	OID20129	no_MHC	UKB
213948	rs2046045	5	76535811	TSHB	ENSG00000134200	depression_Als_ukb_included	T	2536	rs2928167	unconditioned	1.82049e-21	0.907766	1.80451e-22	0.0899775	0.00225663	47.7552	OID20129	no_MHC	UKB
213949	rs2046045	5	76535811	TSHB	ENSG00000134200	schizophrenia	T	2921	unconditioned	unconditioned	3.56186e-77	0.833916	6.85231e-78	0.160423	0.00566053	176.029	OID20129	no_MHC	UKB
213950	rs2046045	5	76535811	TSHB	ENSG00000134200	schizophrenia	T	2577	rs2046045	unconditioned	1.68561e-72	0.847098	2.92827e-73	0.147154	0.00574854	165.264	OID20129	no_MHC	UKB
213951	rs2046045	5	76535811	TSHB	ENSG00000134200	schizophrenia	T	2568	rs2928167	unconditioned	1.69651e-21	0.845921	2.94633e-22	0.146904	0.00717505	47.8257	OID20129	no_MHC	UKB
213952	rs9271176	6	32578127	TSPAN7	ENSG00000156298	anxiety_pgc_2026	T	8173	unconditioned	unconditioned	2.75795e-09	0.339749	5.34984e-09	0.65904	0.00121111	19.7088	OID30810	caution_MHC	UKB
213953	rs9271176	6	32578127	TSPAN7	ENSG00000156298	anxiety_pgc_2026	T	1317	rs9271176*	unconditioned	0.350429	0.571351	0.0256952	0.0418837	0.0106409	1.0486	OID30810	caution_MHC	UKB
213954	rs9271176	6	32578127	TSPAN7	ENSG00000156298	bipolar	T	8997	unconditioned	unconditioned	1.84498e-12	0.000284134	6.49102e-09	0.999641	7.51323e-05	27.0186	OID30810	caution_MHC	UKB
213955	rs9271176	6	32578127	TSPAN7	ENSG00000156298	bipolar	T	1449	rs9271176*	unconditioned	0.0211651	0.0361582	0.344795	0.589036	0.00884572	3.8554	OID30810	caution_MHC	UKB
213956	rs9271176	6	32578127	TSPAN7	ENSG00000156298	bipolar_noukb	T	8969	unconditioned	unconditioned	4.46721e-12	0.00068797	6.48796e-09	0.999174	0.000138517	26.1343	OID30810	caution_MHC	UKB
213957	rs9271176	6	32578127	TSPAN7	ENSG00000156298	bipolar_noukb	T	1442	rs9271176*	unconditioned	0.0478184	0.0816389	0.318038	0.542967	0.00953748	3.04034	OID30810	caution_MHC	UKB
213958	rs9271176	6	32578127	TSPAN7	ENSG00000156298	depression_Als_noukb_included	T	8686	unconditioned	unconditioned	5.79501e-09	0.851901	9.60189e-10	0.141146	0.00695297	18.9663	OID30810	caution_MHC	UKB
213959	rs9271176	6	32578127	TSPAN7	ENSG00000156298	depression_Als_noukb_included	T	1409	rs9271176*	unconditioned	0.374676	0.604955	0.00623459	0.0100623	0.00407221	0.981694	OID30810	caution_MHC	UKB
213960	rs9271176	6	32578127	TSPAN7	ENSG00000156298	depression_Als_ukb_included	T	8449	unconditioned	unconditioned	1.12206e-09	0.135069	7.18005e-09	0.864301	0.000630778	20.6081	OID30810	caution_MHC	UKB
213961	rs9271176	6	32578127	TSPAN7	ENSG00000156298	depression_Als_ukb_included	T	1398	rs9271176*	unconditioned	0.248158	0.42398	0.118572	0.202574	0.00671624	1.39369	OID30810	caution_MHC	UKB
213962	rs9271176	6	32578127	TSPAN7	ENSG00000156298	schizophrenia	T	9040	unconditioned	unconditioned	1.6522e-31	2.54448e-23	6.49326e-09	1	6.49987e-11	70.878	OID30810	caution_MHC	UKB
213963	rs9271176	6	32578127	TSPAN7	ENSG00000156298	schizophrenia	T	1442	rs9271176*	rs1269852	1.67148e-12	2.88212e-12	0.365701	0.630571	0.00372848	27.1173	OID30810	caution_MHC	UKB
213964	rs9271176	6	32578127	TSPAN7	ENSG00000156298	schizophrenia	T	1442	rs9271176*	rs9273529	6.05315e-08	1.04391e-07	0.365474	0.630281	0.00424548	16.6201	OID30810	caution_MHC	UKB
213965	rs9271176	6	32578127	TSPAN7	ENSG00000156298	schizophrenia	T	1455	rs9271176*	unconditioned	2.23118e-20	3.84651e-20	0.365792	0.630614	0.00359472	45.2492	OID30810	caution_MHC	UKB
213966	rs9271176	6	32578127	TSPAN7	ENSG00000156298	schizophrenia	T	1442	unconditioned	rs1269852	4.48851e-20	9.82033e-09	4.57063e-12	1	1.20523e-10	44.5502	OID30810	caution_MHC	UKB
213967	rs9271176	6	32578127	TSPAN7	ENSG00000156298	schizophrenia	T	1442	unconditioned	rs9273529	1.62648e-15	9.82029e-09	1.65625e-07	1	1.87891e-08	34.0524	OID30810	caution_MHC	UKB
213968	rs7965899	12	71298675	TSPAN8	ENSG00000127324	anxiety_pgc_2026	C	2876	unconditioned	unconditioned	0	0.943922	0	0.0495878	0.00649048	2061.61	OID31470	no_MHC	UKB
213969	rs7965899	12	71298675	TSPAN8	ENSG00000127324	anxiety_pgc_2026	C	2538	rs10784905	unconditioned	1.16666e-11	0.956357	4.76005e-13	0.0390155	0.00462762	25.1743	OID31470	no_MHC	UKB
213970	rs7965899	12	71298675	TSPAN8	ENSG00000127324	anxiety_pgc_2026	C	2604	rs11178654	unconditioned	0.000443244	0.9541	1.87899e-05	0.0404409	0.00499724	7.72139	OID31470	no_MHC	UKB
213971	rs7965899	12	71298675	TSPAN8	ENSG00000127324	anxiety_pgc_2026	C	2539	rs113913905	unconditioned	0.00532606	0.944646	0.000217371	0.0385423	0.011268	5.23514	OID31470	no_MHC	UKB
213972	rs7965899	12	71298675	TSPAN8	ENSG00000127324	anxiety_pgc_2026	C	2539	rs117675249	unconditioned	0.000432698	0.937867	1.76652e-05	0.0382657	0.0234172	7.74547	OID31470	no_MHC	UKB
213973	rs7965899	12	71298675	TSPAN8	ENSG00000127324	anxiety_pgc_2026	C	2539	rs139811566	unconditioned	2.82093e-10	0.953238	1.15119e-11	0.0388928	0.00786893	21.9888	OID31470	no_MHC	UKB
213974	rs7965899	12	71298675	TSPAN8	ENSG00000127324	anxiety_pgc_2026	C	2548	rs1705261	unconditioned	1.52771e-09	0.956043	6.24094e-11	0.0390509	0.00490607	20.2995	OID31470	no_MHC	UKB
213975	rs7965899	12	71298675	TSPAN8	ENSG00000127324	anxiety_pgc_2026	C	2540	rs17814482	unconditioned	0.000158305	0.913129	6.47581e-06	0.0373041	0.0494023	8.75099	OID31470	no_MHC	UKB
213976	rs7965899	12	71298675	TSPAN8	ENSG00000127324	anxiety_pgc_2026	C	2554	rs1796332	unconditioned	1.75692e-06	0.954097	7.17566e-08	0.0389606	0.00694097	13.252	OID31470	no_MHC	UKB
213977	rs7965899	12	71298675	TSPAN8	ENSG00000127324	anxiety_pgc_2026	C	2538	rs1826731	unconditioned	0.028043	0.927398	0.00114418	0.037833	0.00558236	3.57402	OID31470	no_MHC	UKB
213978	rs7965899	12	71298675	TSPAN8	ENSG00000127324	anxiety_pgc_2026	C	2553	rs4760921	unconditioned	4.41109e-06	0.957796	1.80163e-07	0.0391164	0.00308323	12.3314	OID31470	no_MHC	UKB
213979	rs7965899	12	71298675	TSPAN8	ENSG00000127324	anxiety_pgc_2026	C	2540	rs74766282	unconditioned	0.000244628	0.953137	9.985e-06	0.0388966	0.0077114	8.31577	OID31470	no_MHC	UKB
213980	rs7965899	12	71298675	TSPAN8	ENSG00000127324	anxiety_pgc_2026	C	2539	rs79303786	unconditioned	5.62688e-18	0.930553	2.29771e-19	0.0379673	0.0314799	39.719	OID31470	no_MHC	UKB
213981	rs7965899	12	71298675	TSPAN8	ENSG00000127324	anxiety_pgc_2026	C	2538	rs7969336	unconditioned	4.68325e-07	0.954163	1.9108e-08	0.0389237	0.00691331	14.5741	OID31470	no_MHC	UKB
213982	rs7965899	12	71298675	TSPAN8	ENSG00000127324	bipolar	C	3022	unconditioned	unconditioned	0	0.506072	0	0.491468	0.0024607	2062.23	OID31470	no_MHC	UKB
213983	rs7965899	12	71298675	TSPAN8	ENSG00000127324	bipolar	C	2625	rs10784905	unconditioned	6.21401e-12	0.509469	5.91552e-12	0.484991	0.00554052	25.8042	OID31470	no_MHC	UKB
213984	rs7965899	12	71298675	TSPAN8	ENSG00000127324	bipolar	C	2707	rs11178654	unconditioned	0.000236539	0.509135	0.000225282	0.484899	0.00550406	8.3494	OID31470	no_MHC	UKB
213985	rs7965899	12	71298675	TSPAN8	ENSG00000127324	bipolar	C	2626	rs113913905	unconditioned	0.00274349	0.486679	0.00261196	0.463302	0.0446637	5.89852	OID31470	no_MHC	UKB
213986	rs7965899	12	71298675	TSPAN8	ENSG00000127324	bipolar	C	2626	rs117675249	unconditioned	0.000235219	0.509805	0.000223922	0.485317	0.00441904	8.35499	OID31470	no_MHC	UKB
213987	rs7965899	12	71298675	TSPAN8	ENSG00000127324	bipolar	C	2626	rs139811566	unconditioned	1.50206e-10	0.507564	1.42994e-10	0.483183	0.00925347	22.619	OID31470	no_MHC	UKB
213988	rs7965899	12	71298675	TSPAN8	ENSG00000127324	bipolar	C	2635	rs1705261	unconditioned	8.16337e-10	0.510829	7.77167e-10	0.486315	0.00285677	20.9262	OID31470	no_MHC	UKB
213989	rs7965899	12	71298675	TSPAN8	ENSG00000127324	bipolar	C	2627	rs17814482	unconditioned	6.71533e-05	0.387326	6.40094e-05	0.368949	0.243594	9.60853	OID31470	no_MHC	UKB
213990	rs7965899	12	71298675	TSPAN8	ENSG00000127324	bipolar	C	2645	rs1796332	unconditioned	9.36886e-07	0.508767	8.91996e-07	0.484383	0.00684908	13.8807	OID31470	no_MHC	UKB
213991	rs7965899	12	71298675	TSPAN8	ENSG00000127324	bipolar	C	2625	rs1826731	unconditioned	0.0148962	0.493766	0.0141806	0.470041	0.00711616	4.20665	OID31470	no_MHC	UKB
213992	rs7965899	12	71298675	TSPAN8	ENSG00000127324	bipolar	C	2639	rs4760921	unconditioned	2.35274e-06	0.51082	2.2399e-06	0.486316	0.00285905	12.9599	OID31470	no_MHC	UKB
213993	rs7965899	12	71298675	TSPAN8	ENSG00000127324	bipolar	C	2627	rs74766282	unconditioned	0.000126093	0.49129	0.000120058	0.467736	0.0407281	8.97849	OID31470	no_MHC	UKB
213994	rs7965899	12	71298675	TSPAN8	ENSG00000127324	bipolar	C	2626	rs79303786	unconditioned	3.05624e-18	0.505528	2.90951e-18	0.481245	0.0132273	40.3293	OID31470	no_MHC	UKB
213995	rs7965899	12	71298675	TSPAN8	ENSG00000127324	bipolar	C	2625	rs7969336	unconditioned	2.49757e-07	0.508843	2.3776e-07	0.484395	0.00676129	15.2028	OID31470	no_MHC	UKB
213996	rs7965899	12	71298675	TSPAN8	ENSG00000127324	bipolar_noukb	C	3024	unconditioned	unconditioned	0	0.4698	0	0.52791	0.00228978	2062.31	OID31470	no_MHC	UKB
213997	rs7965899	12	71298675	TSPAN8	ENSG00000127324	bipolar_noukb	C	2625	rs10784905	unconditioned	5.77077e-12	0.473127	6.37104e-12	0.522337	0.00453575	25.8782	OID31470	no_MHC	UKB
213998	rs7965899	12	71298675	TSPAN8	ENSG00000127324	bipolar_noukb	C	2707	rs11178654	unconditioned	0.000219572	0.472612	0.000242509	0.521978	0.00494795	8.42383	OID31470	no_MHC	UKB
213999	rs7965899	12	71298675	TSPAN8	ENSG00000127324	bipolar_noukb	C	2626	rs113913905	unconditioned	0.00254895	0.452164	0.00281434	0.499198	0.043275	5.97207	OID31470	no_MHC	UKB
214000	rs7965899	12	71298675	TSPAN8	ENSG00000127324	bipolar_noukb	C	2626	rs117675249	unconditioned	0.000218259	0.473044	0.000240964	0.522249	0.00424798	8.42983	OID31470	no_MHC	UKB
214001	rs7965899	12	71298675	TSPAN8	ENSG00000127324	bipolar_noukb	C	2626	rs139811566	unconditioned	1.39396e-10	0.471034	1.53899e-10	0.520031	0.00893455	22.6937	OID31470	no_MHC	UKB
214002	rs7965899	12	71298675	TSPAN8	ENSG00000127324	bipolar_noukb	C	2635	rs1705261	unconditioned	7.57567e-10	0.47405	8.36407e-10	0.523382	0.0025684	21.0009	OID31470	no_MHC	UKB
214003	rs7965899	12	71298675	TSPAN8	ENSG00000127324	bipolar_noukb	C	2627	rs17814482	unconditioned	6.16957e-05	0.355846	6.81972e-05	0.393094	0.250931	9.6933	OID31470	no_MHC	UKB
214004	rs7965899	12	71298675	TSPAN8	ENSG00000127324	bipolar_noukb	C	2645	rs1796332	unconditioned	8.69849e-07	0.472362	9.60437e-07	0.521548	0.00608806	13.9549	OID31470	no_MHC	UKB
214005	rs7965899	12	71298675	TSPAN8	ENSG00000127324	bipolar_noukb	C	2625	rs1826731	unconditioned	0.0138219	0.458156	0.0152597	0.505806	0.00695726	4.2815	OID31470	no_MHC	UKB
214006	rs7965899	12	71298675	TSPAN8	ENSG00000127324	bipolar_noukb	C	2640	rs4760921	unconditioned	2.18309e-06	0.473984	2.41034e-06	0.523321	0.00269112	13.0348	OID31470	no_MHC	UKB
214007	rs7965899	12	71298675	TSPAN8	ENSG00000127324	bipolar_noukb	C	2627	rs74766282	unconditioned	0.000116411	0.453564	0.000128543	0.500789	0.0454026	9.05839	OID31470	no_MHC	UKB
214008	rs7965899	12	71298675	TSPAN8	ENSG00000127324	bipolar_noukb	C	2626	rs79303786	unconditioned	2.84377e-18	0.470392	3.13964e-18	0.519322	0.0102859	40.4014	OID31470	no_MHC	UKB
214009	rs7965899	12	71298675	TSPAN8	ENSG00000127324	bipolar_noukb	C	2625	rs7969336	unconditioned	2.31879e-07	0.472419	2.55999e-07	0.521554	0.00602666	15.2771	OID31470	no_MHC	UKB
214010	rs7965899	12	71298675	TSPAN8	ENSG00000127324	depression_Als_noukb_included	C	2911	unconditioned	unconditioned	0	0.948606	0	0.0493413	0.0020528	2061.6	OID31470	no_MHC	UKB
214011	rs7965899	12	71298675	TSPAN8	ENSG00000127324	depression_Als_noukb_included	C	2595	rs10784905	unconditioned	1.15892e-11	0.950153	5.63195e-13	0.0461705	0.00367616	25.1809	OID31470	no_MHC	UKB
214012	rs7965899	12	71298675	TSPAN8	ENSG00000127324	depression_Als_noukb_included	C	2677	rs11178654	unconditioned	0.000440942	0.949082	2.15093e-05	0.0462924	0.00416361	7.7266	OID31470	no_MHC	UKB
214013	rs7965899	12	71298675	TSPAN8	ENSG00000127324	depression_Als_noukb_included	C	2596	rs113913905	unconditioned	0.00531051	0.942007	0.000258109	0.0457782	0.00664614	5.23807	OID31470	no_MHC	UKB
214014	rs7965899	12	71298675	TSPAN8	ENSG00000127324	depression_Als_noukb_included	C	2596	rs117675249	unconditioned	0.000436191	0.945365	2.12012e-05	0.0459415	0.00823636	7.73743	OID31470	no_MHC	UKB
214015	rs7965899	12	71298675	TSPAN8	ENSG00000127324	depression_Als_noukb_included	C	2596	rs139811566	unconditioned	2.79846e-10	0.945626	1.36021e-11	0.0459542	0.00842018	21.9968	OID31470	no_MHC	UKB
214016	rs7965899	12	71298675	TSPAN8	ENSG00000127324	depression_Als_noukb_included	C	2605	rs1705261	unconditioned	1.52031e-09	0.951323	7.39215e-11	0.0462535	0.00242316	20.3044	OID31470	no_MHC	UKB
214017	rs7965899	12	71298675	TSPAN8	ENSG00000127324	depression_Als_noukb_included	C	2597	rs17814482	unconditioned	0.000155486	0.896792	7.57806e-06	0.0436484	0.0593967	8.76896	OID31470	no_MHC	UKB
214018	rs7965899	12	71298675	TSPAN8	ENSG00000127324	depression_Als_noukb_included	C	2615	rs1796332	unconditioned	1.73628e-06	0.942865	8.44604e-08	0.0458538	0.0112791	13.2638	OID31470	no_MHC	UKB
214019	rs7965899	12	71298675	TSPAN8	ENSG00000127324	depression_Als_noukb_included	C	2595	rs1826731	unconditioned	0.0277832	0.920861	0.00135017	0.0447455	0.00525979	3.58332	OID31470	no_MHC	UKB
214020	rs7965899	12	71298675	TSPAN8	ENSG00000127324	depression_Als_noukb_included	C	2610	rs4760921	unconditioned	4.38006e-06	0.950969	2.13096e-07	0.0462632	0.0027635	12.3384	OID31470	no_MHC	UKB
214021	rs7965899	12	71298675	TSPAN8	ENSG00000127324	depression_Als_noukb_included	C	2597	rs74766282	unconditioned	0.000242187	0.943615	1.17747e-05	0.0458666	0.0102641	8.3258	OID31470	no_MHC	UKB
214022	rs7965899	12	71298675	TSPAN8	ENSG00000127324	depression_Als_noukb_included	C	2596	rs79303786	unconditioned	5.72603e-18	0.947189	2.78306e-19	0.0460302	0.00678114	39.7015	OID31470	no_MHC	UKB
214023	rs7965899	12	71298675	TSPAN8	ENSG00000127324	depression_Als_noukb_included	C	2595	rs7969336	unconditioned	4.62815e-07	0.94291	2.24913e-08	0.0458109	0.0112786	14.5859	OID31470	no_MHC	UKB
214024	rs7965899	12	71298675	TSPAN8	ENSG00000127324	depression_Als_ukb_included	C	2979	unconditioned	unconditioned	0	0.954806	0	0.042095	0.00309858	2061.59	OID31470	no_MHC	UKB
214025	rs7965899	12	71298675	TSPAN8	ENSG00000127324	depression_Als_ukb_included	C	2599	rs10784905	unconditioned	1.16972e-11	0.958852	4.70483e-13	0.0385642	0.00258403	25.1717	OID31470	no_MHC	UKB
214026	rs7965899	12	71298675	TSPAN8	ENSG00000127324	depression_Als_ukb_included	C	2681	rs11178654	unconditioned	0.000444426	0.956543	1.80437e-05	0.0388316	0.00416335	7.71873	OID31470	no_MHC	UKB
214027	rs7965899	12	71298675	TSPAN8	ENSG00000127324	depression_Als_ukb_included	C	2600	rs113913905	unconditioned	0.0053637	0.951409	0.000215764	0.0382673	0.00474392	5.2281	OID31470	no_MHC	UKB
214028	rs7965899	12	71298675	TSPAN8	ENSG00000127324	depression_Als_ukb_included	C	2600	rs117675249	unconditioned	0.000440991	0.955687	1.774e-05	0.0384395	0.00541479	7.72649	OID31470	no_MHC	UKB
214029	rs7965899	12	71298675	TSPAN8	ENSG00000127324	depression_Als_ukb_included	C	2600	rs139811566	unconditioned	2.83457e-10	0.957817	1.14022e-11	0.0385252	0.00365801	21.984	OID31470	no_MHC	UKB
214030	rs7965899	12	71298675	TSPAN8	ENSG00000127324	depression_Als_ukb_included	C	2609	rs1705261	unconditioned	1.53652e-09	0.958531	6.18466e-11	0.038579	0.00288952	20.2937	OID31470	no_MHC	UKB
214031	rs7965899	12	71298675	TSPAN8	ENSG00000127324	depression_Als_ukb_included	C	2601	rs17814482	unconditioned	0.000156997	0.905464	6.33577e-06	0.036483	0.0578901	8.75929	OID31470	no_MHC	UKB
214032	rs7965899	12	71298675	TSPAN8	ENSG00000127324	depression_Als_ukb_included	C	2619	rs1796332	unconditioned	1.74547e-06	0.947838	7.02924e-08	0.0381567	0.0140036	13.2585	OID31470	no_MHC	UKB
214033	rs7965899	12	71298675	TSPAN8	ENSG00000127324	depression_Als_ukb_included	C	2599	rs1826731	unconditioned	0.0280162	0.928591	0.00112687	0.0373447	0.00492167	3.57497	OID31470	no_MHC	UKB
214034	rs7965899	12	71298675	TSPAN8	ENSG00000127324	depression_Als_ukb_included	C	2614	rs4760921	unconditioned	4.41078e-06	0.957586	1.77989e-07	0.0386378	0.00377137	12.3315	OID31470	no_MHC	UKB
214035	rs7965899	12	71298675	TSPAN8	ENSG00000127324	depression_Als_ukb_included	C	2601	rs74766282	unconditioned	0.000245339	0.955859	9.87074e-06	0.0384516	0.00543413	8.31287	OID31470	no_MHC	UKB
214036	rs7965899	12	71298675	TSPAN8	ENSG00000127324	depression_Als_ukb_included	C	2600	rs79303786	unconditioned	5.771e-18	0.95476	2.32162e-19	0.0384022	0.00683771	39.6937	OID31470	no_MHC	UKB
214037	rs7965899	12	71298675	TSPAN8	ENSG00000127324	depression_Als_ukb_included	C	2599	rs7969336	unconditioned	4.65255e-07	0.947872	1.87134e-08	0.0381112	0.0140159	14.5807	OID31470	no_MHC	UKB
214038	rs7965899	12	71298675	TSPAN8	ENSG00000127324	schizophrenia	C	3037	unconditioned	unconditioned	0	0.687516	0	0.290734	0.02175	2061.93	OID31470	no_MHC	UKB
214039	rs7965899	12	71298675	TSPAN8	ENSG00000127324	schizophrenia	C	2632	rs10784905	unconditioned	8.73148e-12	0.715867	3.36049e-12	0.275508	0.008625	25.4641	OID31470	no_MHC	UKB
214040	rs7965899	12	71298675	TSPAN8	ENSG00000127324	schizophrenia	C	2714	rs11178654	unconditioned	0.000331519	0.713569	0.000128431	0.276429	0.00954226	8.01183	OID31470	no_MHC	UKB
214041	rs7965899	12	71298675	TSPAN8	ENSG00000127324	schizophrenia	C	2633	rs113913905	unconditioned	0.00394496	0.69983	0.00151836	0.26933	0.0253771	5.53532	OID31470	no_MHC	UKB
214042	rs7965899	12	71298675	TSPAN8	ENSG00000127324	schizophrenia	C	2633	rs117675249	unconditioned	0.000301026	0.65243	0.000115901	0.251102	0.0960518	8.10831	OID31470	no_MHC	UKB
214043	rs7965899	12	71298675	TSPAN8	ENSG00000127324	schizophrenia	C	2633	rs139811566	unconditioned	2.11525e-10	0.714765	8.14128e-11	0.275092	0.0101421	22.2767	OID31470	no_MHC	UKB
214044	rs7965899	12	71298675	TSPAN8	ENSG00000127324	schizophrenia	C	2642	rs1705261	unconditioned	1.14061e-09	0.713743	4.39172e-10	0.274802	0.0114554	20.5917	OID31470	no_MHC	UKB
214045	rs7965899	12	71298675	TSPAN8	ENSG00000127324	schizophrenia	C	2634	rs17814482	unconditioned	0.000123252	0.710887	4.74413e-05	0.273614	0.015328	9.00128	OID31470	no_MHC	UKB
214046	rs7965899	12	71298675	TSPAN8	ENSG00000127324	schizophrenia	C	2652	rs1796332	unconditioned	1.3176e-06	0.715506	5.07411e-07	0.275535	0.0089574	13.5397	OID31470	no_MHC	UKB
214047	rs7965899	12	71298675	TSPAN8	ENSG00000127324	schizophrenia	C	2632	rs1826731	unconditioned	0.0203789	0.675509	0.00784324	0.259947	0.0363213	3.89326	OID31470	no_MHC	UKB
214048	rs7965899	12	71298675	TSPAN8	ENSG00000127324	schizophrenia	C	2647	rs4760921	unconditioned	3.27317e-06	0.710658	1.26026e-06	0.273607	0.0157298	12.6298	OID31470	no_MHC	UKB
214049	rs7965899	12	71298675	TSPAN8	ENSG00000127324	schizophrenia	C	2634	rs74766282	unconditioned	0.000170839	0.665633	6.57636e-05	0.256153	0.0779775	8.67479	OID31470	no_MHC	UKB
214050	rs7965899	12	71298675	TSPAN8	ENSG00000127324	schizophrenia	C	2633	rs79303786	unconditioned	4.24876e-18	0.702793	1.63539e-18	0.270484	0.0267229	39.9999	OID31470	no_MHC	UKB
214051	rs7965899	12	71298675	TSPAN8	ENSG00000127324	schizophrenia	C	2632	rs7969336	unconditioned	3.51262e-07	0.715645	1.35191e-07	0.275422	0.00893199	14.8617	OID31470	no_MHC	UKB
214052	rs1667229	18	29142206	TTR	ENSG00000118271	anxiety_pgc_2026	C	2661	unconditioned	unconditioned	1.50378e-54	0.933636	1.01927e-55	0.063279	0.00308498	123.932	OID30782	no_MHC	UKB
214053	rs1667229	18	29142206	TTR	ENSG00000118271	anxiety_pgc_2026	C	2488	rs1667229	unconditioned	1.1606e-42	0.936979	7.41677e-44	0.0598741	0.00314722	96.5596	OID30782	no_MHC	UKB
214054	rs1667229	18	29142206	TTR	ENSG00000118271	anxiety_pgc_2026	C	2481	rs9797439	unconditioned	1.95379e-07	0.916259	1.25275e-08	0.0587247	0.0250156	15.4483	OID30782	no_MHC	UKB
214055	rs1667229	18	29142206	TTR	ENSG00000118271	bipolar	C	2760	unconditioned	unconditioned	5.26852e-55	0.364874	9.12212e-55	0.631754	0.00337164	124.98	OID30782	no_MHC	UKB
214056	rs1667229	18	29142206	TTR	ENSG00000118271	bipolar	C	2563	rs1667229	unconditioned	3.9682e-43	0.366	6.83716e-43	0.63061	0.0033899	97.6328	OID30782	no_MHC	UKB
214057	rs1667229	18	29142206	TTR	ENSG00000118271	bipolar	C	2555	rs9797439	unconditioned	7.49658e-08	0.363743	1.29168e-07	0.626731	0.00952651	16.4062	OID30782	no_MHC	UKB
214058	rs1667229	18	29142206	TTR	ENSG00000118271	bipolar_noukb	C	2763	unconditioned	unconditioned	5.32576e-55	0.368839	9.06508e-55	0.627804	0.00335691	124.97	OID30782	no_MHC	UKB
214059	rs1667229	18	29142206	TTR	ENSG00000118271	bipolar_noukb	C	2568	rs1667229	unconditioned	4.01501e-43	0.370314	6.79059e-43	0.62631	0.00337599	97.6211	OID30782	no_MHC	UKB
214060	rs1667229	18	29142206	TTR	ENSG00000118271	bipolar_noukb	C	2560	rs9797439	unconditioned	7.58313e-08	0.367941	1.28258e-07	0.622308	0.00975146	16.3948	OID30782	no_MHC	UKB
214061	rs1667229	18	29142206	TTR	ENSG00000118271	depression_Als_noukb_included	C	2686	unconditioned	unconditioned	1.32726e-54	0.919212	1.12056e-55	0.0776031	0.00318471	124.056	OID30782	no_MHC	UKB
214062	rs1667229	18	29142206	TTR	ENSG00000118271	depression_Als_noukb_included	C	2533	rs1667229	unconditioned	1.0037e-42	0.925737	7.70731e-44	0.0710834	0.00317969	96.7049	OID30782	no_MHC	UKB
214063	rs1667229	18	29142206	TTR	ENSG00000118271	depression_Als_noukb_included	C	2525	rs9797439	unconditioned	1.90098e-07	0.922376	1.45998e-08	0.070833	0.00679114	15.4757	OID30782	no_MHC	UKB
214064	rs1667229	18	29142206	TTR	ENSG00000118271	depression_Als_ukb_included	C	2774	unconditioned	unconditioned	1.19053e-54	0.824511	2.50346e-55	0.173378	0.00211115	124.165	OID30782	no_MHC	UKB
214065	rs1667229	18	29142206	TTR	ENSG00000118271	depression_Als_ukb_included	C	2567	rs1667229	unconditioned	8.98511e-43	0.828709	1.83451e-43	0.169197	0.00209326	96.8156	OID30782	no_MHC	UKB
214066	rs1667229	18	29142206	TTR	ENSG00000118271	depression_Als_ukb_included	C	2559	rs9797439	unconditioned	1.68292e-07	0.816562	3.43822e-08	0.166808	0.01663	15.5976	OID30782	no_MHC	UKB
214067	rs1667229	18	29142206	TTR	ENSG00000118271	schizophrenia	C	2780	unconditioned	unconditioned	1.28512e-54	0.890022	1.52104e-55	0.105336	0.00464169	124.089	OID30782	no_MHC	UKB
214068	rs1667229	18	29142206	TTR	ENSG00000118271	schizophrenia	C	2575	rs1667229	unconditioned	9.70798e-43	0.895391	1.0837e-43	0.099948	0.00466131	96.7382	OID30782	no_MHC	UKB
214069	rs1667229	18	29142206	TTR	ENSG00000118271	schizophrenia	C	2567	rs9797439	unconditioned	1.79545e-07	0.871168	2.00745e-08	0.097372	0.0314594	15.5328	OID30782	no_MHC	UKB
214070	rs1354034	3	56849749	TXLNA	ENSG00000084652	anxiety_pgc_2026	T	2771	unconditioned	unconditioned	2.32863e-34	0.927194	1.76981e-35	0.0704663	0.00234005	77.4426	OID20952	no_MHC	UKB
214071	rs1354034	3	56849749	TXLNA	ENSG00000084652	anxiety_pgc_2026	T	2588	rs1354034*	unconditioned	0.79804	0.131912	0.0576454	0.0095256	0.00287746	0.225597	OID20952	no_MHC	UKB
214072	rs1354034	3	56849749	TXLNA	ENSG00000084652	bipolar	T	2871	unconditioned	unconditioned	2.0464e-34	0.814802	3.08892e-35	0.122927	0.0622711	77.5718	OID20952	no_MHC	UKB
214073	rs1354034	3	56849749	TXLNA	ENSG00000084652	bipolar	T	2659	rs1354034*	unconditioned	0.748883	0.125173	0.103624	0.0173153	0.00500501	0.289173	OID20952	no_MHC	UKB
214074	rs1354034	3	56849749	TXLNA	ENSG00000084652	bipolar_noukb	T	2864	unconditioned	unconditioned	2.09021e-34	0.83224	3.11095e-35	0.123822	0.0439376	77.5506	OID20952	no_MHC	UKB
214075	rs1354034	3	56849749	TXLNA	ENSG00000084652	bipolar_noukb	T	2650	rs1354034*	unconditioned	0.749784	0.124976	0.102894	0.0171454	0.00520084	0.28797	OID20952	no_MHC	UKB
214076	rs1354034	3	56849749	TXLNA	ENSG00000084652	depression_Als_noukb_included	T	2766	unconditioned	unconditioned	2.27128e-34	0.904344	2.01695e-35	0.0802924	0.0153636	77.4675	OID20952	no_MHC	UKB
214077	rs1354034	3	56849749	TXLNA	ENSG00000084652	depression_Als_noukb_included	T	2597	rs1354034*	unconditioned	0.800118	0.11829	0.0672324	0.00993524	0.00442493	0.222996	OID20952	no_MHC	UKB
214078	rs1354034	3	56849749	TXLNA	ENSG00000084652	depression_Als_ukb_included	T	2855	unconditioned	unconditioned	1.98581e-34	0.790693	5.16139e-35	0.205508	0.00379878	77.6019	OID20952	no_MHC	UKB
214079	rs1354034	3	56849749	TXLNA	ENSG00000084652	depression_Als_ukb_included	T	2640	rs1354034*	unconditioned	0.675991	0.110906	0.173206	0.0284053	0.011493	0.391576	OID20952	no_MHC	UKB
214080	rs1354034	3	56849749	TXLNA	ENSG00000084652	schizophrenia	T	2891	unconditioned	unconditioned	1.65699e-34	0.659741	5.0014e-35	0.198993	0.141266	77.7829	OID20952	no_MHC	UKB
214081	rs1354034	3	56849749	TXLNA	ENSG00000084652	schizophrenia	T	2656	rs1354034*	unconditioned	0.660086	0.110089	0.191199	0.0318815	0.00674416	0.415385	OID20952	no_MHC	UKB
214082	rs2548966	5	134215127	TXNDC15	ENSG00000113621	anxiety_pgc_2026	C	1683	unconditioned	unconditioned	0	0.962624	0	0.0258331	0.0115425	5675.96	OID21495	no_MHC	UKB
214083	rs2548966	5	134215127	TXNDC15	ENSG00000113621	anxiety_pgc_2026	C	1382	rs10463924	unconditioned	1.95968e-06	0.974893	3.66495e-08	0.0182253	0.00687971	13.1427	OID21495	no_MHC	UKB
214084	rs2548966	5	134215127	TXNDC15	ENSG00000113621	anxiety_pgc_2026	C	1358	rs114447625	unconditioned	8.10663e-20	0.974465	1.49319e-21	0.0179414	0.00759351	43.959	OID21495	no_MHC	UKB
214085	rs2548966	5	134215127	TXNDC15	ENSG00000113621	anxiety_pgc_2026	C	1358	rs114483286	unconditioned	5.48348e-48	0.969806	1.01047e-49	0.0178588	0.0123352	108.822	OID21495	no_MHC	UKB
214086	rs2548966	5	134215127	TXNDC15	ENSG00000113621	anxiety_pgc_2026	C	1357	rs115271848	unconditioned	4.39765e-67	0.957908	8.10501e-69	0.0176301	0.0244618	152.792	OID21495	no_MHC	UKB
214087	rs2548966	5	134215127	TXNDC15	ENSG00000113621	anxiety_pgc_2026	C	1359	rs115581230	unconditioned	8.93995e-20	0.975769	1.64702e-21	0.0179705	0.00626056	43.8612	OID21495	no_MHC	UKB
214088	rs2548966	5	134215127	TXNDC15	ENSG00000113621	anxiety_pgc_2026	C	1357	rs116041552	unconditioned	1.6129e-05	0.973373	2.96994e-07	0.0179147	0.00869594	11.0349	OID21495	no_MHC	UKB
214089	rs2548966	5	134215127	TXNDC15	ENSG00000113621	anxiety_pgc_2026	C	1357	rs11750841	unconditioned	1.98417e-11	0.978079	3.65261e-13	0.0180013	0.00391975	24.6432	OID21495	no_MHC	UKB
214090	rs2548966	5	134215127	TXNDC15	ENSG00000113621	anxiety_pgc_2026	C	1357	rs138201408	unconditioned	0.000236773	0.972375	4.35959e-06	0.0178943	0.00949001	8.34841	OID21495	no_MHC	UKB
214091	rs2548966	5	134215127	TXNDC15	ENSG00000113621	anxiety_pgc_2026	C	1358	rs143497015	unconditioned	3.50158e-14	0.973599	6.45066e-16	0.0179273	0.00847326	30.983	OID21495	no_MHC	UKB
214092	rs2548966	5	134215127	TXNDC15	ENSG00000113621	anxiety_pgc_2026	C	1357	rs144632463	unconditioned	2.24487e-13	0.961338	4.13652e-15	0.0176932	0.0209687	29.125	OID21495	no_MHC	UKB
214093	rs2548966	5	134215127	TXNDC15	ENSG00000113621	anxiety_pgc_2026	C	1358	rs17165402	unconditioned	7.54791e-30	0.979483	1.39014e-31	0.0180372	0.00247948	67.0563	OID21495	no_MHC	UKB
214094	rs2548966	5	134215127	TXNDC15	ENSG00000113621	anxiety_pgc_2026	C	1356	rs190927991	unconditioned	0.00333897	0.966888	6.14529e-05	0.0177834	0.0119283	5.70209	OID21495	no_MHC	UKB
214095	rs2548966	5	134215127	TXNDC15	ENSG00000113621	anxiety_pgc_2026	C	1357	rs192532816	unconditioned	5.92053e-41	0.968567	1.09049e-42	0.0178263	0.0136063	92.6276	OID21495	no_MHC	UKB
214096	rs2548966	5	134215127	TXNDC15	ENSG00000113621	anxiety_pgc_2026	C	1356	rs34265887	unconditioned	6.9672e-09	0.976859	1.2823e-10	0.0179737	0.00516693	18.7821	OID21495	no_MHC	UKB
214097	rs2548966	5	134215127	TXNDC15	ENSG00000113621	anxiety_pgc_2026	C	1358	rs34690545	unconditioned	0.000382171	0.977135	7.03682e-06	0.0179873	0.00448885	7.86964	OID21495	no_MHC	UKB
214098	rs2548966	5	134215127	TXNDC15	ENSG00000113621	anxiety_pgc_2026	C	1362	rs3733897	unconditioned	0.00156572	0.968474	2.89351e-05	0.0178857	0.0120455	6.45941	OID21495	no_MHC	UKB
214099	rs2548966	5	134215127	TXNDC15	ENSG00000113621	anxiety_pgc_2026	C	1375	rs6880257	unconditioned	3.08145e-16	0.978347	5.6908e-18	0.0180644	0.00358823	35.716	OID21495	no_MHC	UKB
214100	rs2548966	5	134215127	TXNDC15	ENSG00000113621	anxiety_pgc_2026	C	1382	rs76968049	unconditioned	5.09196e-05	0.973927	9.52121e-07	0.0182032	0.00781828	9.88526	OID21495	no_MHC	UKB
214101	rs2548966	5	134215127	TXNDC15	ENSG00000113621	anxiety_pgc_2026	C	1392	rs7714733	unconditioned	1.09535e-36	0.916174	2.33686e-38	0.0194816	0.064344	82.802	OID21495	no_MHC	UKB
214102	rs2548966	5	134215127	TXNDC15	ENSG00000113621	bipolar	C	1768	unconditioned	unconditioned	0	0.709291	0	0.258824	0.0318851	5676.28	OID21495	no_MHC	UKB
214103	rs2548966	5	134215127	TXNDC15	ENSG00000113621	bipolar	C	1434	rs10463924	unconditioned	1.50041e-06	0.786996	3.73556e-07	0.195921	0.0170809	13.4098	OID21495	no_MHC	UKB
214104	rs2548966	5	134215127	TXNDC15	ENSG00000113621	bipolar	C	1410	rs114447625	unconditioned	5.99069e-20	0.720369	1.48929e-20	0.178984	0.100647	44.2615	OID21495	no_MHC	UKB
214105	rs2548966	5	134215127	TXNDC15	ENSG00000113621	bipolar	C	1410	rs114483286	unconditioned	4.40851e-48	0.781222	1.09507e-48	0.194031	0.0247472	109.041	OID21495	no_MHC	UKB
214106	rs2548966	5	134215127	TXNDC15	ENSG00000113621	bipolar	C	1409	rs115271848	unconditioned	3.54975e-67	0.775764	8.81685e-68	0.192652	0.0315834	153.006	OID21495	no_MHC	UKB
214107	rs2548966	5	134215127	TXNDC15	ENSG00000113621	bipolar	C	1411	rs115581230	unconditioned	7.24276e-20	0.790479	1.79902e-20	0.196333	0.0131878	44.0717	OID21495	no_MHC	UKB
214108	rs2548966	5	134215127	TXNDC15	ENSG00000113621	bipolar	C	1409	rs116041552	unconditioned	1.30262e-05	0.787706	3.23518e-06	0.195618	0.0166601	11.2486	OID21495	no_MHC	UKB
214109	rs2548966	5	134215127	TXNDC15	ENSG00000113621	bipolar	C	1409	rs11750841	unconditioned	1.61357e-11	0.795239	4.00726e-12	0.197488	0.00727313	24.85	OID21495	no_MHC	UKB
214110	rs2548966	5	134215127	TXNDC15	ENSG00000113621	bipolar	C	1409	rs138201408	unconditioned	0.000192578	0.790925	4.78275e-05	0.196417	0.0124178	8.55501	OID21495	no_MHC	UKB
214111	rs2548966	5	134215127	TXNDC15	ENSG00000113621	bipolar	C	1410	rs143497015	unconditioned	2.72059e-14	0.756788	6.76024e-15	0.187995	0.0552166	31.2353	OID21495	no_MHC	UKB
214112	rs2548966	5	134215127	TXNDC15	ENSG00000113621	bipolar	C	1409	rs144632463	unconditioned	1.84633e-13	0.790923	4.58545e-14	0.196417	0.01266	29.3204	OID21495	no_MHC	UKB
214113	rs2548966	5	134215127	TXNDC15	ENSG00000113621	bipolar	C	1410	rs17165402	unconditioned	5.17353e-30	0.671257	1.30756e-30	0.169495	0.159249	67.434	OID21495	no_MHC	UKB
214114	rs2548966	5	134215127	TXNDC15	ENSG00000113621	bipolar	C	1408	rs190927991	unconditioned	0.00235171	0.787665	0.00058402	0.195594	0.0138059	6.05261	OID21495	no_MHC	UKB
214115	rs2548966	5	134215127	TXNDC15	ENSG00000113621	bipolar	C	1409	rs192532816	unconditioned	4.73467e-41	0.77611	1.17599e-41	0.192738	0.0311521	92.8511	OID21495	no_MHC	UKB
214116	rs2548966	5	134215127	TXNDC15	ENSG00000113621	bipolar	C	1408	rs34265887	unconditioned	4.85361e-09	0.680375	1.20534e-09	0.168813	0.150812	19.1435	OID21495	no_MHC	UKB
214117	rs2548966	5	134215127	TXNDC15	ENSG00000113621	bipolar	C	1410	rs34690545	unconditioned	0.000306837	0.795771	7.62036e-05	0.197625	0.00622122	8.08919	OID21495	no_MHC	UKB
214118	rs2548966	5	134215127	TXNDC15	ENSG00000113621	bipolar	C	1414	rs3733897	unconditioned	0.00110817	0.785281	0.000275519	0.195223	0.018112	6.80505	OID21495	no_MHC	UKB
214119	rs2548966	5	134215127	TXNDC15	ENSG00000113621	bipolar	C	1427	rs6880257	unconditioned	2.2522e-16	0.714947	5.61215e-17	0.178047	0.107006	36.0295	OID21495	no_MHC	UKB
214120	rs2548966	5	134215127	TXNDC15	ENSG00000113621	bipolar	C	1434	rs76968049	unconditioned	3.30074e-05	0.703862	8.21795e-06	0.175122	0.120975	10.3188	OID21495	no_MHC	UKB
214121	rs2548966	5	134215127	TXNDC15	ENSG00000113621	bipolar	C	1444	rs7714733	unconditioned	9.20859e-37	0.772259	2.30244e-37	0.193055	0.0346861	82.9755	OID21495	no_MHC	UKB
214122	rs2548966	5	134215127	TXNDC15	ENSG00000113621	bipolar_noukb	C	1764	unconditioned	unconditioned	0	0.740509	0	0.227719	0.031772	5676.24	OID21495	no_MHC	UKB
214123	rs2548966	5	134215127	TXNDC15	ENSG00000113621	bipolar_noukb	C	1429	rs10463924	unconditioned	1.56183e-06	0.819226	3.1398e-07	0.164676	0.0160964	13.3697	OID21495	no_MHC	UKB
214124	rs2548966	5	134215127	TXNDC15	ENSG00000113621	bipolar_noukb	C	1405	rs114447625	unconditioned	6.17058e-20	0.741972	1.23857e-20	0.148821	0.109207	44.2319	OID21495	no_MHC	UKB
214125	rs2548966	5	134215127	TXNDC15	ENSG00000113621	bipolar_noukb	C	1405	rs114483286	unconditioned	4.58159e-48	0.81172	9.18645e-49	0.162731	0.0255487	109.002	OID21495	no_MHC	UKB
214126	rs2548966	5	134215127	TXNDC15	ENSG00000113621	bipolar_noukb	C	1404	rs115271848	unconditioned	3.65798e-67	0.799133	7.33424e-68	0.160185	0.0406815	152.976	OID21495	no_MHC	UKB
214127	rs2548966	5	134215127	TXNDC15	ENSG00000113621	bipolar_noukb	C	1406	rs115581230	unconditioned	7.5314e-20	0.821986	1.51003e-20	0.164793	0.0132201	44.0326	OID21495	no_MHC	UKB
214128	rs2548966	5	134215127	TXNDC15	ENSG00000113621	bipolar_noukb	C	1404	rs116041552	unconditioned	1.35419e-05	0.818883	2.71474e-06	0.164144	0.0169571	11.2097	OID21495	no_MHC	UKB
214129	rs2548966	5	134215127	TXNDC15	ENSG00000113621	bipolar_noukb	C	1404	rs11750841	unconditioned	1.67791e-11	0.826966	3.36349e-12	0.165764	0.00727036	24.8109	OID21495	no_MHC	UKB
214130	rs2548966	5	134215127	TXNDC15	ENSG00000113621	bipolar_noukb	C	1404	rs138201408	unconditioned	0.000200109	0.821863	4.01148e-05	0.164742	0.0131549	8.51665	OID21495	no_MHC	UKB
214131	rs2548966	5	134215127	TXNDC15	ENSG00000113621	bipolar_noukb	C	1405	rs143497015	unconditioned	2.87842e-14	0.800655	5.77255e-15	0.160529	0.038816	31.1789	OID21495	no_MHC	UKB
214132	rs2548966	5	134215127	TXNDC15	ENSG00000113621	bipolar_noukb	C	1404	rs144632463	unconditioned	1.91896e-13	0.822005	3.84683e-14	0.16477	0.0132247	29.2818	OID21495	no_MHC	UKB
214133	rs2548966	5	134215127	TXNDC15	ENSG00000113621	bipolar_noukb	C	1405	rs17165402	unconditioned	5.42385e-30	0.703747	1.10641e-30	0.143405	0.152848	67.3867	OID21495	no_MHC	UKB
214134	rs2548966	5	134215127	TXNDC15	ENSG00000113621	bipolar_noukb	C	1403	rs190927991	unconditioned	0.0024462	0.819323	0.000490338	0.164219	0.013522	6.01322	OID21495	no_MHC	UKB
214135	rs2548966	5	134215127	TXNDC15	ENSG00000113621	bipolar_noukb	C	1403	rs192532816	unconditioned	6.47285e-29	0.808605	1.29747e-29	0.162054	0.0293405	64.9074	OID21495	no_MHC	UKB
214136	rs2548966	5	134215127	TXNDC15	ENSG00000113621	bipolar_noukb	C	1403	rs34265887	unconditioned	5.09724e-09	0.714543	1.02173e-09	0.143087	0.14237	19.0946	OID21495	no_MHC	UKB
214137	rs2548966	5	134215127	TXNDC15	ENSG00000113621	bipolar_noukb	C	1405	rs34690545	unconditioned	0.000319023	0.827394	6.3952e-05	0.165855	0.00636875	8.05025	OID21495	no_MHC	UKB
214138	rs2548966	5	134215127	TXNDC15	ENSG00000113621	bipolar_noukb	C	1409	rs3733897	unconditioned	0.00115285	0.816952	0.000231402	0.163963	0.0177012	6.76552	OID21495	no_MHC	UKB
214139	rs2548966	5	134215127	TXNDC15	ENSG00000113621	bipolar_noukb	C	1422	rs6880257	unconditioned	2.353e-16	0.746957	4.73444e-17	0.150192	0.102852	35.9857	OID21495	no_MHC	UKB
214140	rs2548966	5	134215127	TXNDC15	ENSG00000113621	bipolar_noukb	C	1429	rs76968049	unconditioned	3.57368e-05	0.762076	7.1844e-06	0.15312	0.084761	10.2393	OID21495	no_MHC	UKB
214141	rs2548966	5	134215127	TXNDC15	ENSG00000113621	bipolar_noukb	C	1439	rs7714733	unconditioned	9.53732e-37	0.799599	1.92919e-37	0.161703	0.0386977	82.9404	OID21495	no_MHC	UKB
214142	rs2548966	5	134215127	TXNDC15	ENSG00000113621	depression_Als_noukb_included	C	1688	unconditioned	unconditioned	0	0.950095	0	0.0295122	0.0203931	5675.98	OID21495	no_MHC	UKB
214143	rs2548966	5	134215127	TXNDC15	ENSG00000113621	depression_Als_noukb_included	C	1397	rs10463924	unconditioned	1.87273e-06	0.959276	4.80792e-08	0.0246117	0.0161106	13.1881	OID21495	no_MHC	UKB
214144	rs2548966	5	134215127	TXNDC15	ENSG00000113621	depression_Als_noukb_included	C	1373	rs114447625	unconditioned	7.99297e-20	0.961154	1.84787e-21	0.022204	0.0166418	43.9731	OID21495	no_MHC	UKB
214145	rs2548966	5	134215127	TXNDC15	ENSG00000113621	depression_Als_noukb_included	C	1373	rs114483286	unconditioned	5.46762e-48	0.968988	1.26319e-49	0.022378	0.00863382	108.825	OID21495	no_MHC	UKB
214146	rs2548966	5	134215127	TXNDC15	ENSG00000113621	depression_Als_noukb_included	C	1371	rs115271848	unconditioned	0.0012708	0.971547	2.93389e-05	0.0224253	0.00472801	6.66811	OID21495	no_MHC	UKB
214147	rs2548966	5	134215127	TXNDC15	ENSG00000113621	depression_Als_noukb_included	C	1374	rs115581230	unconditioned	8.73438e-20	0.953273	2.02442e-21	0.0220699	0.024657	43.8844	OID21495	no_MHC	UKB
214148	rs2548966	5	134215127	TXNDC15	ENSG00000113621	depression_Als_noukb_included	C	1372	rs116041552	unconditioned	1.60567e-05	0.969424	3.70835e-07	0.022381	0.00817875	11.0394	OID21495	no_MHC	UKB
214149	rs2548966	5	134215127	TXNDC15	ENSG00000113621	depression_Als_noukb_included	C	1372	rs11750841	unconditioned	1.97284e-11	0.972294	4.55575e-13	0.0224473	0.00525833	24.649	OID21495	no_MHC	UKB
214150	rs2548966	5	134215127	TXNDC15	ENSG00000113621	depression_Als_noukb_included	C	1371	rs138201408	unconditioned	0.000715925	0.949523	1.65285e-05	0.0218937	0.0278507	7.24193	OID21495	no_MHC	UKB
214151	rs2548966	5	134215127	TXNDC15	ENSG00000113621	depression_Als_noukb_included	C	1373	rs143497015	unconditioned	3.48052e-14	0.968198	8.04222e-16	0.0223621	0.00943974	30.989	OID21495	no_MHC	UKB
214152	rs2548966	5	134215127	TXNDC15	ENSG00000113621	depression_Als_noukb_included	C	1372	rs144632463	unconditioned	2.26412e-13	0.969908	5.22896e-15	0.0223922	0.00769996	29.1164	OID21495	no_MHC	UKB
214153	rs2548966	5	134215127	TXNDC15	ENSG00000113621	depression_Als_noukb_included	C	1373	rs17165402	unconditioned	7.43731e-30	0.964971	1.7182e-31	0.0222804	0.0127482	67.071	OID21495	no_MHC	UKB
214154	rs2548966	5	134215127	TXNDC15	ENSG00000113621	depression_Als_noukb_included	C	1371	rs190927991	unconditioned	0.00335075	0.966402	7.73587e-05	0.0223034	0.00786629	5.69857	OID21495	no_MHC	UKB
214155	rs2548966	5	134215127	TXNDC15	ENSG00000113621	depression_Als_noukb_included	C	1372	rs192532816	unconditioned	5.89435e-41	0.966291	1.36152e-42	0.0223087	0.0113999	92.632	OID21495	no_MHC	UKB
214156	rs2548966	5	134215127	TXNDC15	ENSG00000113621	depression_Als_noukb_included	C	1371	rs34265887	unconditioned	6.95063e-09	0.974323	1.60469e-10	0.0224909	0.00318608	18.7844	OID21495	no_MHC	UKB
214157	rs2548966	5	134215127	TXNDC15	ENSG00000113621	depression_Als_noukb_included	C	1373	rs34690545	unconditioned	0.000377984	0.963781	8.7376e-06	0.0222655	0.0135673	7.88066	OID21495	no_MHC	UKB
214158	rs2548966	5	134215127	TXNDC15	ENSG00000113621	depression_Als_noukb_included	C	1377	rs3733897	unconditioned	0.0016358	0.963251	3.7976e-05	0.0223497	0.0127252	6.41562	OID21495	no_MHC	UKB
214159	rs2548966	5	134215127	TXNDC15	ENSG00000113621	depression_Als_noukb_included	C	1390	rs6880257	unconditioned	3.07015e-16	0.974592	7.11707e-18	0.0225897	0.00281829	35.7196	OID21495	no_MHC	UKB
214160	rs2548966	5	134215127	TXNDC15	ENSG00000113621	depression_Als_noukb_included	C	1397	rs76968049	unconditioned	4.80906e-05	0.968162	1.23551e-06	0.0248665	0.00692233	9.94242	OID21495	no_MHC	UKB
214161	rs2548966	5	134215127	TXNDC15	ENSG00000113621	depression_Als_noukb_included	C	1407	rs7714733	unconditioned	1.14753e-36	0.962469	2.71515e-38	0.0227579	0.0147735	82.7554	OID21495	no_MHC	UKB
214162	rs2548966	5	134215127	TXNDC15	ENSG00000113621	depression_Als_ukb_included	C	1749	unconditioned	unconditioned	0	0.919514	0	0.0435484	0.0369376	5676	OID21495	no_MHC	UKB
214163	rs2548966	5	134215127	TXNDC15	ENSG00000113621	depression_Als_ukb_included	C	1412	rs10463924	unconditioned	1.81406e-06	0.950904	7.46502e-08	0.0391206	0.00997383	13.2199	OID21495	no_MHC	UKB
214164	rs2548966	5	134215127	TXNDC15	ENSG00000113621	depression_Als_ukb_included	C	1388	rs114447625	unconditioned	7.93139e-20	0.953744	3.18234e-21	0.0382594	0.00799656	43.9809	OID21495	no_MHC	UKB
214165	rs2548966	5	134215127	TXNDC15	ENSG00000113621	depression_Als_ukb_included	C	1388	rs114483286	unconditioned	5.36794e-48	0.951297	2.15386e-49	0.0381598	0.0105433	108.844	OID21495	no_MHC	UKB
214166	rs2548966	5	134215127	TXNDC15	ENSG00000113621	depression_Als_ukb_included	C	1387	rs115271848	unconditioned	4.36035e-67	0.953006	1.7492e-68	0.038222	0.00877162	152.801	OID21495	no_MHC	UKB
214167	rs2548966	5	134215127	TXNDC15	ENSG00000113621	depression_Als_ukb_included	C	1389	rs115581230	unconditioned	8.78329e-20	0.957992	3.52369e-21	0.0384292	0.00357895	43.8789	OID21495	no_MHC	UKB
214168	rs2548966	5	134215127	TXNDC15	ENSG00000113621	depression_Als_ukb_included	C	1387	rs116041552	unconditioned	1.57878e-05	0.954635	6.33317e-07	0.0382874	0.00706098	11.0563	OID21495	no_MHC	UKB
214169	rs2548966	5	134215127	TXNDC15	ENSG00000113621	depression_Als_ukb_included	C	1387	rs11750841	unconditioned	1.94622e-11	0.95918	7.80615e-13	0.0384696	0.0023506	24.6625	OID21495	no_MHC	UKB
214170	rs2548966	5	134215127	TXNDC15	ENSG00000113621	depression_Als_ukb_included	C	1387	rs138201408	unconditioned	0.000232509	0.954877	9.32641e-06	0.0382955	0.00658591	8.36658	OID21495	no_MHC	UKB
214171	rs2548966	5	134215127	TXNDC15	ENSG00000113621	depression_Als_ukb_included	C	1388	rs143497015	unconditioned	3.4316e-14	0.954584	1.37682e-15	0.0382925	0.00712304	31.0032	OID21495	no_MHC	UKB
214172	rs2548966	5	134215127	TXNDC15	ENSG00000113621	depression_Als_ukb_included	C	1387	rs144632463	unconditioned	2.23254e-13	0.956376	8.95524e-15	0.0383572	0.0052673	29.1305	OID21495	no_MHC	UKB
214173	rs2548966	5	134215127	TXNDC15	ENSG00000113621	depression_Als_ukb_included	C	1388	rs17165402	unconditioned	7.32156e-30	0.949954	2.93748e-31	0.0381012	0.0119443	67.0867	OID21495	no_MHC	UKB
214174	rs2548966	5	134215127	TXNDC15	ENSG00000113621	depression_Als_ukb_included	C	1386	rs190927991	unconditioned	0.00286382	0.951444	0.000114859	0.038152	0.00742518	5.8556	OID21495	no_MHC	UKB
214175	rs2548966	5	134215127	TXNDC15	ENSG00000113621	depression_Als_ukb_included	C	1387	rs192532816	unconditioned	5.80723e-41	0.951981	2.32969e-42	0.0381809	0.00983787	92.6469	OID21495	no_MHC	UKB
214176	rs2548966	5	134215127	TXNDC15	ENSG00000113621	depression_Als_ukb_included	C	1386	rs34265887	unconditioned	6.84126e-09	0.958996	2.74381e-10	0.0384597	0.00254417	18.8003	OID21495	no_MHC	UKB
214177	rs2548966	5	134215127	TXNDC15	ENSG00000113621	depression_Als_ukb_included	C	1388	rs34690545	unconditioned	0.000366183	0.94877	1.46966e-05	0.0380656	0.0127831	7.91238	OID21495	no_MHC	UKB
214178	rs2548966	5	134215127	TXNDC15	ENSG00000113621	depression_Als_ukb_included	C	1392	rs3733897	unconditioned	0.00134989	0.947169	5.45114e-05	0.0382354	0.0131913	6.60773	OID21495	no_MHC	UKB
214179	rs2548966	5	134215127	TXNDC15	ENSG00000113621	depression_Als_ukb_included	C	1404	rs6880257	unconditioned	9.61914e-08	0.959532	3.86253e-09	0.0385277	0.00194063	16.1569	OID21495	no_MHC	UKB
214180	rs2548966	5	134215127	TXNDC15	ENSG00000113621	depression_Als_ukb_included	C	1412	rs76968049	unconditioned	4.48317e-05	0.954329	1.84483e-06	0.0392645	0.00635983	10.0126	OID21495	no_MHC	UKB
214181	rs2548966	5	134215127	TXNDC15	ENSG00000113621	depression_Als_ukb_included	C	1422	rs7714733	unconditioned	1.13304e-36	0.950276	4.59436e-38	0.0385215	0.0112022	82.7682	OID21495	no_MHC	UKB
214182	rs2548966	5	134215127	TXNDC15	ENSG00000113621	schizophrenia	C	1775	unconditioned	unconditioned	0	0.924446	0	0.0682011	0.00735277	5676.01	OID21495	no_MHC	UKB
214183	rs2548966	5	134215127	TXNDC15	ENSG00000113621	schizophrenia	C	1435	rs10463924	unconditioned	1.73219e-06	0.908571	9.41101e-08	0.0493207	0.0421066	13.2661	OID21495	no_MHC	UKB
214184	rs2548966	5	134215127	TXNDC15	ENSG00000113621	schizophrenia	C	1411	rs114447625	unconditioned	7.26992e-20	0.874189	3.91999e-21	0.0470581	0.078753	44.068	OID21495	no_MHC	UKB
214185	rs2548966	5	134215127	TXNDC15	ENSG00000113621	schizophrenia	C	1411	rs114483286	unconditioned	5.26573e-48	0.9331	2.82989e-49	0.0501296	0.0167707	108.863	OID21495	no_MHC	UKB
214186	rs2548966	5	134215127	TXNDC15	ENSG00000113621	schizophrenia	C	1410	rs115271848	unconditioned	4.27109e-67	0.933357	2.29469e-68	0.0501291	0.0165139	152.821	OID21495	no_MHC	UKB
214187	rs2548966	5	134215127	TXNDC15	ENSG00000113621	schizophrenia	C	1412	rs115581230	unconditioned	4.54807e-20	0.49638	2.6051e-21	0.0279566	0.475664	44.537	OID21495	no_MHC	UKB
214188	rs2548966	5	134215127	TXNDC15	ENSG00000113621	schizophrenia	C	1410	rs116041552	unconditioned	1.54249e-05	0.93276	8.2873e-07	0.0500969	0.0171273	11.0795	OID21495	no_MHC	UKB
214189	rs2548966	5	134215127	TXNDC15	ENSG00000113621	schizophrenia	C	1410	rs11750841	unconditioned	1.90989e-11	0.941284	1.02594e-12	0.0505548	0.00816157	24.6814	OID21495	no_MHC	UKB
214190	rs2548966	5	134215127	TXNDC15	ENSG00000113621	schizophrenia	C	1410	rs138201408	unconditioned	0.000226206	0.92904	1.21523e-05	0.0498891	0.0208322	8.39406	OID21495	no_MHC	UKB
214191	rs2548966	5	134215127	TXNDC15	ENSG00000113621	schizophrenia	C	1411	rs143497015	unconditioned	3.32447e-14	0.924764	1.78736e-15	0.0496931	0.0255428	31.0349	OID21495	no_MHC	UKB
214192	rs2548966	5	134215127	TXNDC15	ENSG00000113621	schizophrenia	C	1410	rs144632463	unconditioned	2.18436e-13	0.935722	1.17351e-14	0.0502561	0.0140223	29.1523	OID21495	no_MHC	UKB
214193	rs2548966	5	134215127	TXNDC15	ENSG00000113621	schizophrenia	C	1411	rs17165402	unconditioned	7.26267e-30	0.942322	3.90169e-31	0.0506167	0.00706173	67.0948	OID21495	no_MHC	UKB
214194	rs2548966	5	134215127	TXNDC15	ENSG00000113621	schizophrenia	C	1409	rs190927991	unconditioned	0.00277541	0.929589	0.000149063	0.0499091	0.0175773	5.88696	OID21495	no_MHC	UKB
214195	rs2548966	5	134215127	TXNDC15	ENSG00000113621	schizophrenia	C	1410	rs192532816	unconditioned	5.39601e-41	0.884491	2.90226e-42	0.0475045	0.0680045	92.7203	OID21495	no_MHC	UKB
214196	rs2548966	5	134215127	TXNDC15	ENSG00000113621	schizophrenia	C	1409	rs34265887	unconditioned	6.57747e-09	0.922028	3.53265e-10	0.0494921	0.0284803	18.8396	OID21495	no_MHC	UKB
214197	rs2548966	5	134215127	TXNDC15	ENSG00000113621	schizophrenia	C	1411	rs34690545	unconditioned	0.000146974	0.381173	8.3801e-06	0.021136	0.597536	8.82525	OID21495	no_MHC	UKB
214198	rs2548966	5	134215127	TXNDC15	ENSG00000113621	schizophrenia	C	1415	rs3733897	unconditioned	0.0013101	0.928381	7.04284e-05	0.0498877	0.0203505	6.63765	OID21495	no_MHC	UKB
214199	rs2548966	5	134215127	TXNDC15	ENSG00000113621	schizophrenia	C	1428	rs6880257	unconditioned	2.96628e-16	0.94163	1.61336e-17	0.0512081	0.00716221	35.7541	OID21495	no_MHC	UKB
214200	rs2548966	5	134215127	TXNDC15	ENSG00000113621	schizophrenia	C	1435	rs76968049	unconditioned	4.35843e-05	0.929411	2.36769e-06	0.0504696	0.0200732	10.0408	OID21495	no_MHC	UKB
214201	rs2548966	5	134215127	TXNDC15	ENSG00000113621	schizophrenia	C	1445	rs7714733	unconditioned	1.10199e-36	0.924125	6.02817e-38	0.0505266	0.0253487	82.7959	OID21495	no_MHC	UKB
214202	rs4958188	5	133839812	TXNDC15	ENSG00000113621	anxiety_pgc_2026	C	1603	unconditioned	unconditioned	0	0.96194	0	0.0265257	0.0115342	5675.85	OID21495	no_MHC	UKB
214203	rs4958188	5	133839812	TXNDC15	ENSG00000113621	anxiety_pgc_2026	C	1340	rs114447625	unconditioned	9.4485e-42	0.971965	1.86676e-43	0.0191945	0.0088404	94.4627	OID21495	no_MHC	UKB
214204	rs4958188	5	133839812	TXNDC15	ENSG00000113621	anxiety_pgc_2026	C	1343	rs114483286	unconditioned	1.73872e-09	0.966513	3.44125e-11	0.0191147	0.0143727	20.1701	OID21495	no_MHC	UKB
214205	rs4958188	5	133839812	TXNDC15	ENSG00000113621	anxiety_pgc_2026	C	1340	rs115271848	unconditioned	9.87244e-18	0.956676	1.95227e-19	0.0188938	0.0244304	39.1568	OID21495	no_MHC	UKB
214206	rs4958188	5	133839812	TXNDC15	ENSG00000113621	anxiety_pgc_2026	C	1341	rs143497015	unconditioned	7.02463e-22	0.972328	1.38854e-23	0.0192113	0.0084608	48.7074	OID21495	no_MHC	UKB
214207	rs4958188	5	133839812	TXNDC15	ENSG00000113621	anxiety_pgc_2026	C	1343	rs146374310	unconditioned	6.56295e-32	0.968826	1.3008e-33	0.0191905	0.011984	71.8013	OID21495	no_MHC	UKB
214208	rs4958188	5	133839812	TXNDC15	ENSG00000113621	anxiety_pgc_2026	C	1342	rs150958391	unconditioned	1.50507e-06	0.972298	2.97669e-08	0.0192214	0.00847882	13.4067	OID21495	no_MHC	UKB
214209	rs4958188	5	133839812	TXNDC15	ENSG00000113621	anxiety_pgc_2026	C	1342	rs152405	unconditioned	0.000336482	0.970517	6.6551e-06	0.0191854	0.00995484	7.99697	OID21495	no_MHC	UKB
214210	rs4958188	5	133839812	TXNDC15	ENSG00000113621	anxiety_pgc_2026	C	1341	rs152406	unconditioned	2.55762e-10	0.973507	5.05494e-12	0.0192333	0.00725921	22.0868	OID21495	no_MHC	UKB
214211	rs4958188	5	133839812	TXNDC15	ENSG00000113621	anxiety_pgc_2026	C	1341	rs17165402	unconditioned	2.24301e-40	0.978195	4.43266e-42	0.0193288	0.00247622	91.2956	OID21495	no_MHC	UKB
214212	rs4958188	5	133839812	TXNDC15	ENSG00000113621	anxiety_pgc_2026	C	1339	rs190927991	unconditioned	0.012502	0.958353	0.000246908	0.0189169	0.00998148	4.38186	OID21495	no_MHC	UKB
214213	rs4958188	5	133839812	TXNDC15	ENSG00000113621	anxiety_pgc_2026	C	1340	rs192532816	unconditioned	8.21853e-56	0.962918	1.62427e-57	0.0190125	0.0180697	126.838	OID21495	no_MHC	UKB
214214	rs4958188	5	133839812	TXNDC15	ENSG00000113621	anxiety_pgc_2026	C	1339	rs247458	unconditioned	0.00249485	0.968844	4.92718e-05	0.0191246	0.00948753	5.99353	OID21495	no_MHC	UKB
214215	rs4958188	5	133839812	TXNDC15	ENSG00000113621	anxiety_pgc_2026	C	1340	rs34249860	unconditioned	5.73642e-09	0.975052	1.13324e-10	0.0192567	0.0056909	18.9764	OID21495	no_MHC	UKB
214216	rs4958188	5	133839812	TXNDC15	ENSG00000113621	anxiety_pgc_2026	C	1339	rs34265887	unconditioned	1.65821e-17	0.948088	3.27486e-19	0.018691	0.0332209	38.6382	OID21495	no_MHC	UKB
214217	rs4958188	5	133839812	TXNDC15	ENSG00000113621	anxiety_pgc_2026	C	1341	rs34690545	unconditioned	3.33565e-08	0.976727	6.59038e-10	0.0192936	0.00397929	17.216	OID21495	no_MHC	UKB
214218	rs4958188	5	133839812	TXNDC15	ENSG00000113621	anxiety_pgc_2026	C	1354	rs3733897	unconditioned	0.000114391	0.973456	2.28202e-06	0.0194127	0.00701433	9.07589	OID21495	no_MHC	UKB
214219	rs4958188	5	133839812	TXNDC15	ENSG00000113621	anxiety_pgc_2026	C	1346	rs58218430	unconditioned	6.64464e-48	0.973429	1.31636e-49	0.0192772	0.00729379	108.63	OID21495	no_MHC	UKB
214220	rs4958188	5	133839812	TXNDC15	ENSG00000113621	anxiety_pgc_2026	C	1342	rs61049332	unconditioned	5.82668e-05	0.969791	1.15281e-06	0.0191764	0.0109731	9.75048	OID21495	no_MHC	UKB
214221	rs4958188	5	133839812	TXNDC15	ENSG00000113621	anxiety_pgc_2026	C	1375	rs7714733	unconditioned	1.614e-33	0.89286	3.66038e-35	0.0201621	0.0869775	75.5066	OID21495	no_MHC	UKB
214222	rs4958188	5	133839812	TXNDC15	ENSG00000113621	bipolar	C	1663	unconditioned	unconditioned	0	0.728361	0	0.238897	0.0327424	5676.13	OID21495	no_MHC	UKB
214223	rs4958188	5	133839812	TXNDC15	ENSG00000113621	bipolar	C	1367	rs114447625	unconditioned	7.31398e-42	0.716126	1.60955e-42	0.157468	0.126406	94.7188	OID21495	no_MHC	UKB
214224	rs4958188	5	133839812	TXNDC15	ENSG00000113621	bipolar	C	1370	rs114483286	unconditioned	1.46825e-09	0.798947	3.23072e-10	0.175773	0.0252797	20.3392	OID21495	no_MHC	UKB
214225	rs4958188	5	133839812	TXNDC15	ENSG00000113621	bipolar	C	1367	rs115271848	unconditioned	8.55788e-18	0.793249	1.88245e-18	0.174456	0.0322953	39.2997	OID21495	no_MHC	UKB
214226	rs4958188	5	133839812	TXNDC15	ENSG00000113621	bipolar	C	1368	rs143497015	unconditioned	5.82418e-22	0.773416	1.28174e-22	0.170151	0.0564331	48.8949	OID21495	no_MHC	UKB
214227	rs4958188	5	133839812	TXNDC15	ENSG00000113621	bipolar	C	1370	rs146374310	unconditioned	5.82817e-32	0.803913	1.2834e-32	0.177008	0.0190791	71.92	OID21495	no_MHC	UKB
214228	rs4958188	5	133839812	TXNDC15	ENSG00000113621	bipolar	C	1369	rs150958391	unconditioned	1.22407e-06	0.798616	2.69307e-07	0.175677	0.0257061	13.6133	OID21495	no_MHC	UKB
214229	rs4958188	5	133839812	TXNDC15	ENSG00000113621	bipolar	C	1369	rs152405	unconditioned	0.000276404	0.795554	6.08529e-05	0.17512	0.028989	8.19365	OID21495	no_MHC	UKB
214230	rs4958188	5	133839812	TXNDC15	ENSG00000113621	bipolar	C	1368	rs152406	unconditioned	1.94559e-10	0.741951	4.28312e-11	0.163242	0.0948078	22.3603	OID21495	no_MHC	UKB
214231	rs4958188	5	133839812	TXNDC15	ENSG00000113621	bipolar	C	1368	rs17165402	unconditioned	1.55958e-40	0.684308	3.49858e-41	0.153347	0.162345	91.659	OID21495	no_MHC	UKB
214232	rs4958188	5	133839812	TXNDC15	ENSG00000113621	bipolar	C	1366	rs190927991	unconditioned	0.00988469	0.761072	0.0021739	0.16732	0.0595498	4.61677	OID21495	no_MHC	UKB
214233	rs4958188	5	133839812	TXNDC15	ENSG00000113621	bipolar	C	1367	rs192532816	unconditioned	7.72687e-56	0.800701	1.69965e-56	0.176103	0.0231958	126.9	OID21495	no_MHC	UKB
214234	rs4958188	5	133839812	TXNDC15	ENSG00000113621	bipolar	C	1366	rs247458	unconditioned	0.00199434	0.783859	0.000438607	0.172349	0.0413589	6.21744	OID21495	no_MHC	UKB
214235	rs4958188	5	133839812	TXNDC15	ENSG00000113621	bipolar	C	1367	rs34249860	unconditioned	4.64345e-09	0.792192	1.02141e-09	0.174223	0.0335853	19.1878	OID21495	no_MHC	UKB
214236	rs4958188	5	133839812	TXNDC15	ENSG00000113621	bipolar	C	1366	rs34265887	unconditioned	1.30678e-17	0.750955	2.87395e-18	0.16507	0.0839751	38.8764	OID21495	no_MHC	UKB
214237	rs4958188	5	133839812	TXNDC15	ENSG00000113621	bipolar	C	1368	rs34690545	unconditioned	2.7551e-08	0.81529	6.05953e-09	0.179309	0.00540158	17.4072	OID21495	no_MHC	UKB
214238	rs4958188	5	133839812	TXNDC15	ENSG00000113621	bipolar	C	1381	rs3733897	unconditioned	7.63898e-05	0.655377	1.68479e-05	0.144344	0.200186	9.47966	OID21495	no_MHC	UKB
214239	rs4958188	5	133839812	TXNDC15	ENSG00000113621	bipolar	C	1373	rs58218430	unconditioned	5.54865e-48	0.799508	1.22161e-48	0.175998	0.0244939	108.811	OID21495	no_MHC	UKB
214240	rs4958188	5	133839812	TXNDC15	ENSG00000113621	bipolar	C	1369	rs61049332	unconditioned	4.68344e-05	0.787059	1.03062e-05	0.173158	0.0397262	9.96889	OID21495	no_MHC	UKB
214241	rs4958188	5	133839812	TXNDC15	ENSG00000113621	bipolar	C	1402	rs7714733	unconditioned	1.64573e-33	0.798029	3.64724e-34	0.176833	0.0251374	75.4871	OID21495	no_MHC	UKB
214242	rs4958188	5	133839812	TXNDC15	ENSG00000113621	bipolar_noukb	C	1658	unconditioned	unconditioned	0	0.755371	0	0.212219	0.0324097	5676.1	OID21495	no_MHC	UKB
214243	rs4958188	5	133839812	TXNDC15	ENSG00000113621	bipolar_noukb	C	1366	rs114447625	unconditioned	6.99308e-42	0.719962	1.28272e-42	0.131913	0.148125	94.7637	OID21495	no_MHC	UKB
214244	rs4958188	5	133839812	TXNDC15	ENSG00000113621	bipolar_noukb	C	1369	rs114483286	unconditioned	1.47848e-09	0.822137	2.71135e-10	0.150743	0.0271205	20.3323	OID21495	no_MHC	UKB
214245	rs4958188	5	133839812	TXNDC15	ENSG00000113621	bipolar_noukb	C	1366	rs115271848	unconditioned	8.35527e-18	0.81025	1.53178e-18	0.148503	0.0412474	39.3236	OID21495	no_MHC	UKB
214246	rs4958188	5	133839812	TXNDC15	ENSG00000113621	bipolar_noukb	C	1367	rs143497015	unconditioned	5.86102e-22	0.811818	1.07478e-22	0.148829	0.0393526	48.8885	OID21495	no_MHC	UKB
214247	rs4958188	5	133839812	TXNDC15	ENSG00000113621	bipolar_noukb	C	1369	rs146374310	unconditioned	5.60471e-32	0.828298	1.02903e-32	0.152057	0.0196446	71.9591	OID21495	no_MHC	UKB
214248	rs4958188	5	133839812	TXNDC15	ENSG00000113621	bipolar_noukb	C	1368	rs150958391	unconditioned	1.27642e-06	0.82445	2.34041e-07	0.151145	0.0244033	13.5715	OID21495	no_MHC	UKB
214249	rs4958188	5	133839812	TXNDC15	ENSG00000113621	bipolar_noukb	C	1368	rs152405	unconditioned	0.000281658	0.812392	5.17022e-05	0.149088	0.0381868	8.17482	OID21495	no_MHC	UKB
214250	rs4958188	5	133839812	TXNDC15	ENSG00000113621	bipolar_noukb	C	1367	rs152406	unconditioned	1.96095e-10	0.74637	3.59922e-11	0.136875	0.116754	22.3524	OID21495	no_MHC	UKB
214251	rs4958188	5	133839812	TXNDC15	ENSG00000113621	bipolar_noukb	C	1367	rs17165402	unconditioned	1.6336e-40	0.712354	3.05192e-41	0.132928	0.154718	91.6126	OID21495	no_MHC	UKB
214252	rs4958188	5	133839812	TXNDC15	ENSG00000113621	bipolar_noukb	C	1365	rs190927991	unconditioned	0.0100986	0.77407	0.00185087	0.1418	0.0721811	4.59536	OID21495	no_MHC	UKB
214253	rs4958188	5	133839812	TXNDC15	ENSG00000113621	bipolar_noukb	C	1365	rs192532816	unconditioned	6.98434e-56	0.819988	1.28009e-56	0.150258	0.0297536	127.001	OID21495	no_MHC	UKB
214254	rs4958188	5	133839812	TXNDC15	ENSG00000113621	bipolar_noukb	C	1365	rs247458	unconditioned	0.00209438	0.813069	0.000383859	0.148984	0.0354687	6.1685	OID21495	no_MHC	UKB
214255	rs4958188	5	133839812	TXNDC15	ENSG00000113621	bipolar_noukb	C	1366	rs34249860	unconditioned	4.84211e-09	0.822986	8.87616e-10	0.150837	0.0261764	19.1459	OID21495	no_MHC	UKB
214256	rs4958188	5	133839812	TXNDC15	ENSG00000113621	bipolar_noukb	C	1365	rs34265887	unconditioned	1.35856e-17	0.776696	2.48997e-18	0.142272	0.0810322	38.8375	OID21495	no_MHC	UKB
214257	rs4958188	5	133839812	TXNDC15	ENSG00000113621	bipolar_noukb	C	1367	rs34690545	unconditioned	2.87058e-08	0.840397	5.26158e-09	0.154034	0.00556914	17.3662	OID21495	no_MHC	UKB
214258	rs4958188	5	133839812	TXNDC15	ENSG00000113621	bipolar_noukb	C	1380	rs3733897	unconditioned	8.52771e-05	0.725299	1.56798e-05	0.133218	0.141382	9.3696	OID21495	no_MHC	UKB
214259	rs4958188	5	133839812	TXNDC15	ENSG00000113621	bipolar_noukb	C	1372	rs58218430	unconditioned	5.63618e-48	0.825917	1.03422e-48	0.151531	0.022552	108.795	OID21495	no_MHC	UKB
214260	rs4958188	5	133839812	TXNDC15	ENSG00000113621	bipolar_noukb	C	1368	rs61049332	unconditioned	4.87826e-05	0.811801	8.94717e-06	0.148852	0.0392884	9.92814	OID21495	no_MHC	UKB
214261	rs4958188	5	133839812	TXNDC15	ENSG00000113621	bipolar_noukb	C	1401	rs7714733	unconditioned	1.48061e-33	0.820849	2.74075e-34	0.15192	0.0272308	75.5929	OID21495	no_MHC	UKB
214262	rs4958188	5	133839812	TXNDC15	ENSG00000113621	depression_Als_noukb_included	C	1576	unconditioned	unconditioned	0	0.95301	0	0.0265339	0.0204557	5675.86	OID21495	no_MHC	UKB
214263	rs4958188	5	133839812	TXNDC15	ENSG00000113621	depression_Als_noukb_included	C	1330	rs114447625	unconditioned	9.14639e-42	0.941573	2.16796e-43	0.0222818	0.0361456	94.4952	OID21495	no_MHC	UKB
214264	rs4958188	5	133839812	TXNDC15	ENSG00000113621	depression_Als_noukb_included	C	1333	rs114483286	unconditioned	1.73989e-09	0.967467	4.1279e-11	0.0229436	0.00958963	20.1694	OID21495	no_MHC	UKB
214265	rs4958188	5	133839812	TXNDC15	ENSG00000113621	depression_Als_noukb_included	C	1329	rs115271848	unconditioned	0.0190039	0.931762	0.000450116	0.0220425	0.0267412	3.96311	OID21495	no_MHC	UKB
214266	rs4958188	5	133839812	TXNDC15	ENSG00000113621	depression_Als_noukb_included	C	1331	rs143497015	unconditioned	6.98649e-22	0.967639	1.65615e-23	0.0229284	0.00943248	48.7129	OID21495	no_MHC	UKB
214267	rs4958188	5	133839812	TXNDC15	ENSG00000113621	depression_Als_noukb_included	C	1333	rs146374310	unconditioned	6.55916e-32	0.969239	1.55588e-33	0.0229832	0.00777806	71.8019	OID21495	no_MHC	UKB
214268	rs4958188	5	133839812	TXNDC15	ENSG00000113621	depression_Als_noukb_included	C	1332	rs150958391	unconditioned	1.48267e-06	0.957686	3.51828e-08	0.0227057	0.0196066	13.4217	OID21495	no_MHC	UKB
214269	rs4958188	5	133839812	TXNDC15	ENSG00000113621	depression_Als_noukb_included	C	1332	rs152405	unconditioned	0.000333473	0.961071	7.91025e-06	0.0227816	0.0158057	8.00595	OID21495	no_MHC	UKB
214270	rs4958188	5	133839812	TXNDC15	ENSG00000113621	depression_Als_noukb_included	C	1331	rs152406	unconditioned	2.53934e-10	0.966518	6.01952e-12	0.0229008	0.0105808	22.0939	OID21495	no_MHC	UKB
214271	rs4958188	5	133839812	TXNDC15	ENSG00000113621	depression_Als_noukb_included	C	1331	rs17165402	unconditioned	2.21161e-40	0.964414	5.24174e-42	0.0228448	0.0127408	91.3097	OID21495	no_MHC	UKB
214272	rs4958188	5	133839812	TXNDC15	ENSG00000113621	depression_Als_noukb_included	C	1329	rs190927991	unconditioned	0.0125455	0.940681	0.000297146	0.0222563	0.02422	4.3784	OID21495	no_MHC	UKB
214273	rs4958188	5	133839812	TXNDC15	ENSG00000113621	depression_Als_noukb_included	C	1330	rs192532816	unconditioned	8.2451e-56	0.967786	1.95387e-57	0.0229247	0.00928892	126.835	OID21495	no_MHC	UKB
214274	rs4958188	5	133839812	TXNDC15	ENSG00000113621	depression_Als_noukb_included	C	1329	rs247458	unconditioned	0.00250191	0.965452	5.9259e-05	0.0228581	0.00912884	5.9907	OID21495	no_MHC	UKB
214275	rs4958188	5	133839812	TXNDC15	ENSG00000113621	depression_Als_noukb_included	C	1330	rs34249860	unconditioned	5.71555e-09	0.971447	1.35408e-10	0.0230092	0.00554327	18.9801	OID21495	no_MHC	UKB
214276	rs4958188	5	133839812	TXNDC15	ENSG00000113621	depression_Als_noukb_included	C	1329	rs34265887	unconditioned	1.69884e-17	0.971242	4.02378e-19	0.0229986	0.0057593	38.614	OID21495	no_MHC	UKB
214277	rs4958188	5	133839812	TXNDC15	ENSG00000113621	depression_Als_noukb_included	C	1331	rs34690545	unconditioned	3.29023e-08	0.963275	7.80275e-10	0.0228301	0.013895	17.2297	OID21495	no_MHC	UKB
214278	rs4958188	5	133839812	TXNDC15	ENSG00000113621	depression_Als_noukb_included	C	1344	rs3733897	unconditioned	0.000113966	0.969648	2.75396e-06	0.0234245	0.00681123	9.07961	OID21495	no_MHC	UKB
214279	rs4958188	5	133839812	TXNDC15	ENSG00000113621	depression_Als_noukb_included	C	1336	rs58218430	unconditioned	6.49554e-48	0.95182	1.55782e-49	0.022802	0.0253782	108.653	OID21495	no_MHC	UKB
214280	rs4958188	5	133839812	TXNDC15	ENSG00000113621	depression_Als_noukb_included	C	1332	rs61049332	unconditioned	5.56267e-05	0.925713	1.32735e-06	0.022037	0.0521931	9.79685	OID21495	no_MHC	UKB
214281	rs4958188	5	133839812	TXNDC15	ENSG00000113621	depression_Als_noukb_included	C	1365	rs7714733	unconditioned	1.73605e-33	0.962248	4.21154e-35	0.0233291	0.0144234	75.4337	OID21495	no_MHC	UKB
214282	rs4958188	5	133839812	TXNDC15	ENSG00000113621	depression_Als_ukb_included	C	1662	unconditioned	unconditioned	0	0.919783	0	0.0432683	0.0369484	5675.89	OID21495	no_MHC	UKB
214283	rs4958188	5	133839812	TXNDC15	ENSG00000113621	depression_Als_ukb_included	C	1363	rs114447625	unconditioned	9.15373e-42	0.942159	3.76461e-43	0.0387286	0.019112	94.4944	OID21495	no_MHC	UKB
214284	rs4958188	5	133839812	TXNDC15	ENSG00000113621	depression_Als_ukb_included	C	1366	rs114483286	unconditioned	1.70438e-09	0.947646	7.01622e-11	0.0389973	0.0133569	20.1901	OID21495	no_MHC	UKB
214285	rs4958188	5	133839812	TXNDC15	ENSG00000113621	depression_Als_ukb_included	C	1363	rs115271848	unconditioned	9.82025e-18	0.952089	4.03881e-19	0.0391481	0.00876318	39.1621	OID21495	no_MHC	UKB
214286	rs4958188	5	133839812	TXNDC15	ENSG00000113621	depression_Als_ukb_included	C	1364	rs143497015	unconditioned	6.88662e-22	0.953663	2.83268e-23	0.03922	0.0071166	48.7273	OID21495	no_MHC	UKB
214287	rs4958188	5	133839812	TXNDC15	ENSG00000113621	depression_Als_ukb_included	C	1366	rs146374310	unconditioned	6.45008e-32	0.952886	2.65615e-33	0.039232	0.00788212	71.8186	OID21495	no_MHC	UKB
214288	rs4958188	5	133839812	TXNDC15	ENSG00000113621	depression_Als_ukb_included	C	1365	rs150958391	unconditioned	1.45325e-06	0.938719	5.98337e-08	0.0386265	0.0226525	13.4417	OID21495	no_MHC	UKB
214289	rs4958188	5	133839812	TXNDC15	ENSG00000113621	depression_Als_ukb_included	C	1365	rs152405	unconditioned	0.000325485	0.938746	1.3406e-05	0.0386426	0.0222725	8.03019	OID21495	no_MHC	UKB
214290	rs4958188	5	133839812	TXNDC15	ENSG00000113621	depression_Als_ukb_included	C	1364	rs152406	unconditioned	2.47878e-10	0.943476	1.02018e-11	0.0388125	0.0177116	22.1181	OID21495	no_MHC	UKB
214291	rs4958188	5	133839812	TXNDC15	ENSG00000113621	depression_Als_ukb_included	C	1364	rs17165402	unconditioned	2.17631e-40	0.949043	8.95169e-42	0.0390244	0.0119329	91.3258	OID21495	no_MHC	UKB
214292	rs4958188	5	133839812	TXNDC15	ENSG00000113621	depression_Als_ukb_included	C	1362	rs190927991	unconditioned	0.0122455	0.934435	0.000503512	0.0384078	0.0144081	4.4026	OID21495	no_MHC	UKB
214293	rs4958188	5	133839812	TXNDC15	ENSG00000113621	depression_Als_ukb_included	C	1363	rs192532816	unconditioned	8.12116e-56	0.952812	3.34011e-57	0.0391797	0.00800835	126.85	OID21495	no_MHC	UKB
214294	rs4958188	5	133839812	TXNDC15	ENSG00000113621	depression_Als_ukb_included	C	1362	rs247458	unconditioned	0.00244964	0.948098	0.000100725	0.0389737	0.0103777	6.01181	OID21495	no_MHC	UKB
214295	rs4958188	5	133839812	TXNDC15	ENSG00000113621	depression_Als_ukb_included	C	1363	rs34249860	unconditioned	5.61541e-09	0.954441	2.30932e-10	0.0392448	0.00631412	18.9978	OID21495	no_MHC	UKB
214296	rs4958188	5	133839812	TXNDC15	ENSG00000113621	depression_Als_ukb_included	C	1362	rs34265887	unconditioned	1.6726e-17	0.956262	6.87743e-19	0.0393153	0.00442221	38.6296	OID21495	no_MHC	UKB
214297	rs4958188	5	133839812	TXNDC15	ENSG00000113621	depression_Als_ukb_included	C	1364	rs34690545	unconditioned	3.23768e-08	0.947925	1.33217e-09	0.03899	0.0130847	17.2458	OID21495	no_MHC	UKB
214298	rs4958188	5	133839812	TXNDC15	ENSG00000113621	depression_Als_ukb_included	C	1377	rs3733897	unconditioned	0.000111619	0.949722	4.65135e-06	0.0395658	0.0105958	9.10042	OID21495	no_MHC	UKB
214299	rs4958188	5	133839812	TXNDC15	ENSG00000113621	depression_Als_ukb_included	C	1369	rs58218430	unconditioned	6.45813e-48	0.946281	2.66489e-49	0.0390328	0.0146866	108.659	OID21495	no_MHC	UKB
214300	rs4958188	5	133839812	TXNDC15	ENSG00000113621	depression_Als_ukb_included	C	1365	rs61049332	unconditioned	5.65035e-05	0.940336	2.32746e-06	0.0387129	0.0208925	9.78121	OID21495	no_MHC	UKB
214301	rs4958188	5	133839812	TXNDC15	ENSG00000113621	depression_Als_ukb_included	C	1398	rs7714733	unconditioned	1.71518e-33	0.950221	7.12832e-35	0.0394812	0.0102974	75.4458	OID21495	no_MHC	UKB
214302	rs4958188	5	133839812	TXNDC15	ENSG00000113621	schizophrenia	C	1669	unconditioned	unconditioned	0	0.939783	0	0.0527426	0.00747475	5675.88	OID21495	no_MHC	UKB
214303	rs4958188	5	133839812	TXNDC15	ENSG00000113621	schizophrenia	C	1367	rs114447625	unconditioned	8.83435e-42	0.909489	3.55625e-43	0.0365574	0.0539534	94.5299	OID21495	no_MHC	UKB
214304	rs4958188	5	133839812	TXNDC15	ENSG00000113621	schizophrenia	C	1370	rs114483286	unconditioned	1.69693e-09	0.943592	6.82427e-11	0.0379285	0.018479	20.1944	OID21495	no_MHC	UKB
214305	rs4958188	5	133839812	TXNDC15	ENSG00000113621	schizophrenia	C	1367	rs115271848	unconditioned	9.74834e-18	0.945307	3.91712e-19	0.037968	0.0167254	39.1694	OID21495	no_MHC	UKB
214306	rs4958188	5	133839812	TXNDC15	ENSG00000113621	schizophrenia	C	1368	rs143497015	unconditioned	6.76134e-22	0.93649	2.71942e-23	0.0376398	0.0258698	48.7457	OID21495	no_MHC	UKB
214307	rs4958188	5	133839812	TXNDC15	ENSG00000113621	schizophrenia	C	1370	rs146374310	unconditioned	6.39294e-32	0.944733	2.57167e-33	0.0379862	0.0172806	71.8275	OID21495	no_MHC	UKB
214308	rs4958188	5	133839812	TXNDC15	ENSG00000113621	schizophrenia	C	1369	rs150958391	unconditioned	1.475e-06	0.952721	5.92823e-08	0.0382823	0.00899527	13.4269	OID21495	no_MHC	UKB
214309	rs4958188	5	133839812	TXNDC15	ENSG00000113621	schizophrenia	C	1369	rs152405	unconditioned	0.000327406	0.944365	1.31641e-05	0.0379529	0.0173411	8.02431	OID21495	no_MHC	UKB
214310	rs4958188	5	133839812	TXNDC15	ENSG00000113621	schizophrenia	C	1368	rs152406	unconditioned	2.49205e-10	0.948518	1.00159e-11	0.038109	0.013373	22.1127	OID21495	no_MHC	UKB
214311	rs4958188	5	133839812	TXNDC15	ENSG00000113621	schizophrenia	C	1368	rs17165402	unconditioned	2.1889e-40	0.954503	8.79473e-42	0.0383437	0.00715302	91.32	OID21495	no_MHC	UKB
214312	rs4958188	5	133839812	TXNDC15	ENSG00000113621	schizophrenia	C	1366	rs190927991	unconditioned	0.0119661	0.917233	0.000480616	0.0368069	0.0335132	4.42568	OID21495	no_MHC	UKB
214313	rs4958188	5	133839812	TXNDC15	ENSG00000113621	schizophrenia	C	1367	rs192532816	unconditioned	7.06001e-56	0.828773	2.84106e-57	0.0332132	0.138014	126.99	OID21495	no_MHC	UKB
214314	rs4958188	5	133839812	TXNDC15	ENSG00000113621	schizophrenia	C	1366	rs247458	unconditioned	0.00233879	0.908071	9.3937e-05	0.0364194	0.0530766	6.05812	OID21495	no_MHC	UKB
214315	rs4958188	5	133839812	TXNDC15	ENSG00000113621	schizophrenia	C	1367	rs34249860	unconditioned	5.5871e-09	0.949612	2.24477e-10	0.0381409	0.0122471	19.0028	OID21495	no_MHC	UKB
214316	rs4958188	5	133839812	TXNDC15	ENSG00000113621	schizophrenia	C	1366	rs34265887	unconditioned	1.61176e-17	0.921455	6.4736e-19	0.0369685	0.0415767	38.6666	OID21495	no_MHC	UKB
214317	rs4958188	5	133839812	TXNDC15	ENSG00000113621	schizophrenia	C	1368	rs34690545	unconditioned	1.24493e-08	0.364473	5.41223e-10	0.0152248	0.620302	18.2016	OID21495	no_MHC	UKB
214318	rs4958188	5	133839812	TXNDC15	ENSG00000113621	schizophrenia	C	1381	rs3733897	unconditioned	0.000111505	0.94876	4.50093e-06	0.0382842	0.0128402	9.10144	OID21495	no_MHC	UKB
214319	rs4958188	5	133839812	TXNDC15	ENSG00000113621	schizophrenia	C	1373	rs58218430	unconditioned	6.38992e-48	0.936357	2.5764e-49	0.0377278	0.025915	108.669	OID21495	no_MHC	UKB
214320	rs4958188	5	133839812	TXNDC15	ENSG00000113621	schizophrenia	C	1369	rs61049332	unconditioned	5.69461e-05	0.947663	2.28936e-06	0.038084	0.0141933	9.7734	OID21495	no_MHC	UKB
214321	rs4958188	5	133839812	TXNDC15	ENSG00000113621	schizophrenia	C	1402	rs7714733	unconditioned	1.68625e-33	0.934752	6.94042e-35	0.0384466	0.0268014	75.4628	OID21495	no_MHC	UKB
214322	rs77955427	5	133921848	TXNDC15	ENSG00000113621	anxiety_pgc_2026	C	1562	unconditioned	unconditioned	0	0.962113	0	0.0263502	0.0115363	5675.89	OID21495	no_MHC	UKB
214323	rs77955427	5	133921848	TXNDC15	ENSG00000113621	anxiety_pgc_2026	C	1301	rs114447625	unconditioned	9.18857e-35	0.971463	1.79278e-36	0.0189446	0.00959248	78.3725	OID21495	no_MHC	UKB
214324	rs77955427	5	133921848	TXNDC15	ENSG00000113621	anxiety_pgc_2026	C	1301	rs114483286	unconditioned	1.2597e-07	0.970363	2.45883e-09	0.01893	0.0107074	15.8872	OID21495	no_MHC	UKB
214325	rs77955427	5	133921848	TXNDC15	ENSG00000113621	anxiety_pgc_2026	C	1300	rs115271848	unconditioned	2.6585e-48	0.956907	5.18991e-50	0.0186563	0.0244363	109.546	OID21495	no_MHC	UKB
214326	rs77955427	5	133921848	TXNDC15	ENSG00000113621	anxiety_pgc_2026	C	1301	rs143497015	unconditioned	1.01782e-23	0.972582	1.98616e-25	0.0189703	0.00844801	52.9418	OID21495	no_MHC	UKB
214327	rs77955427	5	133921848	TXNDC15	ENSG00000113621	anxiety_pgc_2026	C	1300	rs144632463	unconditioned	2.20899e-08	0.96033	4.31156e-10	0.018723	0.0209467	17.6281	OID21495	no_MHC	UKB
214328	rs77955427	5	133921848	TXNDC15	ENSG00000113621	anxiety_pgc_2026	C	1303	rs146374310	unconditioned	3.93745e-19	0.969063	7.70456e-21	0.01895	0.0119869	42.3786	OID21495	no_MHC	UKB
214329	rs77955427	5	133921848	TXNDC15	ENSG00000113621	anxiety_pgc_2026	C	1302	rs150958391	unconditioned	1.80257e-08	0.972539	3.51948e-10	0.0189801	0.008481	17.8315	OID21495	no_MHC	UKB
214330	rs77955427	5	133921848	TXNDC15	ENSG00000113621	anxiety_pgc_2026	C	1302	rs152405	unconditioned	0.00014619	0.970923	2.85442e-06	0.0189477	0.00998004	8.83061	OID21495	no_MHC	UKB
214331	rs77955427	5	133921848	TXNDC15	ENSG00000113621	anxiety_pgc_2026	C	1301	rs152406	unconditioned	3.69794e-11	0.973747	7.21513e-13	0.0189917	0.00726099	24.0207	OID21495	no_MHC	UKB
214332	rs77955427	5	133921848	TXNDC15	ENSG00000113621	anxiety_pgc_2026	C	1301	rs17165402	unconditioned	5.76912e-43	0.978437	1.12551e-44	0.019086	0.00247684	97.2586	OID21495	no_MHC	UKB
214333	rs77955427	5	133921848	TXNDC15	ENSG00000113621	anxiety_pgc_2026	C	1299	rs190927991	unconditioned	0.0434088	0.928629	0.000846315	0.0180959	0.00902031	3.13709	OID21495	no_MHC	UKB
214334	rs77955427	5	133921848	TXNDC15	ENSG00000113621	anxiety_pgc_2026	C	1300	rs192532816	unconditioned	1.33431e-57	0.963152	2.60329e-59	0.0187735	0.0180741	130.959	OID21495	no_MHC	UKB
214335	rs77955427	5	133921848	TXNDC15	ENSG00000113621	anxiety_pgc_2026	C	1299	rs34265887	unconditioned	3.54221e-16	0.975821	6.90603e-18	0.0190198	0.00515902	35.5766	OID21495	no_MHC	UKB
214336	rs77955427	5	133921848	TXNDC15	ENSG00000113621	anxiety_pgc_2026	C	1301	rs34690545	unconditioned	0.0571201	0.916864	0.00111409	0.0178759	0.00702587	2.8626	OID21495	no_MHC	UKB
214337	rs77955427	5	133921848	TXNDC15	ENSG00000113621	anxiety_pgc_2026	C	1310	rs3733897	unconditioned	0.00012952	0.968482	2.54661e-06	0.0190298	0.0123566	8.95167	OID21495	no_MHC	UKB
214338	rs77955427	5	133921848	TXNDC15	ENSG00000113621	anxiety_pgc_2026	C	1306	rs58218430	unconditioned	9.95636e-44	0.973669	1.94725e-45	0.0190356	0.00729558	99.0155	OID21495	no_MHC	UKB
214339	rs77955427	5	133921848	TXNDC15	ENSG00000113621	anxiety_pgc_2026	C	1300	rs59414505	unconditioned	6.50784e-05	0.965979	1.26988e-06	0.0188342	0.0151204	9.63992	OID21495	no_MHC	UKB
214340	rs77955427	5	133921848	TXNDC15	ENSG00000113621	anxiety_pgc_2026	C	1300	rs67547914	unconditioned	0.000540487	0.976219	1.05397e-05	0.0190325	0.00419789	7.52304	OID21495	no_MHC	UKB
214341	rs77955427	5	133921848	TXNDC15	ENSG00000113621	anxiety_pgc_2026	C	1300	rs71587522	unconditioned	0.00106609	0.973555	2.07917e-05	0.0189806	0.00637737	6.84376	OID21495	no_MHC	UKB
214342	rs77955427	5	133921848	TXNDC15	ENSG00000113621	anxiety_pgc_2026	C	1335	rs7714733	unconditioned	2.10759e-37	0.897628	4.72645e-39	0.0200478	0.0823243	84.4501	OID21495	no_MHC	UKB
214343	rs77955427	5	133921848	TXNDC15	ENSG00000113621	bipolar	C	1622	unconditioned	unconditioned	0	0.715154	0	0.252698	0.0321487	5676.19	OID21495	no_MHC	UKB
214344	rs77955427	5	133921848	TXNDC15	ENSG00000113621	bipolar	C	1325	rs114447625	unconditioned	6.55238e-35	0.693019	1.60644e-35	0.16977	0.137211	78.7106	OID21495	no_MHC	UKB
214345	rs77955427	5	133921848	TXNDC15	ENSG00000113621	bipolar	C	1325	rs114483286	unconditioned	1.01674e-07	0.783282	2.4907e-08	0.191854	0.0248632	16.1015	OID21495	no_MHC	UKB
214346	rs77955427	5	133921848	TXNDC15	ENSG00000113621	bipolar	C	1324	rs115271848	unconditioned	2.15829e-48	0.777835	5.28668e-49	0.190497	0.0316678	109.755	OID21495	no_MHC	UKB
214347	rs77955427	5	133921848	TXNDC15	ENSG00000113621	bipolar	C	1325	rs143497015	unconditioned	7.93651e-24	0.758714	1.94486e-24	0.185869	0.055417	53.1906	OID21495	no_MHC	UKB
214348	rs77955427	5	133921848	TXNDC15	ENSG00000113621	bipolar	C	1324	rs144632463	unconditioned	1.82412e-08	0.793076	4.46768e-09	0.19423	0.0126945	17.8196	OID21495	no_MHC	UKB
214349	rs77955427	5	133921848	TXNDC15	ENSG00000113621	bipolar	C	1327	rs146374310	unconditioned	3.2009e-19	0.788086	7.8482e-20	0.19321	0.0187035	42.5857	OID21495	no_MHC	UKB
214350	rs77955427	5	133921848	TXNDC15	ENSG00000113621	bipolar	C	1326	rs150958391	unconditioned	1.4514e-08	0.782999	3.55578e-09	0.191801	0.0251997	18.0482	OID21495	no_MHC	UKB
214351	rs77955427	5	133921848	TXNDC15	ENSG00000113621	bipolar	C	1326	rs152405	unconditioned	0.00011777	0.782186	2.88701e-05	0.191719	0.0259483	9.04678	OID21495	no_MHC	UKB
214352	rs77955427	5	133921848	TXNDC15	ENSG00000113621	bipolar	C	1325	rs152406	unconditioned	2.76643e-11	0.728449	6.78122e-12	0.178468	0.0930826	24.3109	OID21495	no_MHC	UKB
214353	rs77955427	5	133921848	TXNDC15	ENSG00000113621	bipolar	C	1325	rs17165402	unconditioned	3.96728e-43	0.672807	9.89078e-44	0.167577	0.159616	97.6331	OID21495	no_MHC	UKB
214354	rs77955427	5	133921848	TXNDC15	ENSG00000113621	bipolar	C	1323	rs190927991	unconditioned	0.0334392	0.716178	0.00818948	0.17533	0.0668635	3.39803	OID21495	no_MHC	UKB
214355	rs77955427	5	133921848	TXNDC15	ENSG00000113621	bipolar	C	1324	rs192532816	unconditioned	1.08614e-57	0.784999	2.66047e-58	0.19226	0.0227409	131.165	OID21495	no_MHC	UKB
214356	rs77955427	5	133921848	TXNDC15	ENSG00000113621	bipolar	C	1323	rs34265887	unconditioned	2.47599e-16	0.682033	6.06385e-17	0.166883	0.151084	35.9347	OID21495	no_MHC	UKB
214357	rs77955427	5	133921848	TXNDC15	ENSG00000113621	bipolar	C	1325	rs34690545	unconditioned	0.0435853	0.705285	0.0106749	0.172671	0.0677839	3.13304	OID21495	no_MHC	UKB
214358	rs77955427	5	133921848	TXNDC15	ENSG00000113621	bipolar	C	1334	rs3733897	unconditioned	0.000103423	0.77285	2.53779e-05	0.189604	0.0374177	9.17668	OID21495	no_MHC	UKB
214359	rs77955427	5	133921848	TXNDC15	ENSG00000113621	bipolar	C	1330	rs58218430	unconditioned	8.01426e-44	0.783853	1.96465e-44	0.192133	0.0240143	99.2325	OID21495	no_MHC	UKB
214360	rs77955427	5	133921848	TXNDC15	ENSG00000113621	bipolar	C	1324	rs59414505	unconditioned	5.3092e-05	0.787974	1.30035e-05	0.192974	0.0189856	9.84348	OID21495	no_MHC	UKB
214361	rs77955427	5	133921848	TXNDC15	ENSG00000113621	bipolar	C	1324	rs67547914	unconditioned	0.0004411	0.796607	0.000108032	0.195092	0.00775199	7.72624	OID21495	no_MHC	UKB
214362	rs77955427	5	133921848	TXNDC15	ENSG00000113621	bipolar	C	1324	rs71587522	unconditioned	0.000859151	0.784456	0.000210435	0.192117	0.0223574	7.05957	OID21495	no_MHC	UKB
214363	rs77955427	5	133921848	TXNDC15	ENSG00000113621	bipolar	C	1359	rs7714733	unconditioned	1.83237e-37	0.781542	4.51861e-38	0.192702	0.0257556	84.59	OID21495	no_MHC	UKB
214364	rs77955427	5	133921848	TXNDC15	ENSG00000113621	bipolar_noukb	C	1615	unconditioned	unconditioned	0	0.747537	0	0.22039	0.0320735	5676.14	OID21495	no_MHC	UKB
214365	rs77955427	5	133921848	TXNDC15	ENSG00000113621	bipolar_noukb	C	1323	rs114447625	unconditioned	6.57898e-35	0.695836	1.29711e-35	0.137023	0.167141	78.7066	OID21495	no_MHC	UKB
214366	rs77955427	5	133921848	TXNDC15	ENSG00000113621	bipolar_noukb	C	1323	rs114483286	unconditioned	1.05768e-07	0.814819	2.08306e-08	0.16045	0.0247308	16.062	OID21495	no_MHC	UKB
214367	rs77955427	5	133921848	TXNDC15	ENSG00000113621	bipolar_noukb	C	1322	rs115271848	unconditioned	2.22368e-48	0.801415	4.37926e-49	0.157787	0.0407976	109.725	OID21495	no_MHC	UKB
214368	rs77955427	5	133921848	TXNDC15	ENSG00000113621	bipolar_noukb	C	1323	rs143497015	unconditioned	8.3996e-24	0.802988	1.65458e-24	0.158136	0.0388759	53.1339	OID21495	no_MHC	UKB
214369	rs77955427	5	133921848	TXNDC15	ENSG00000113621	bipolar_noukb	C	1322	rs144632463	unconditioned	1.89621e-08	0.82442	3.73368e-09	0.162317	0.0132636	17.7808	OID21495	no_MHC	UKB
214370	rs77955427	5	133921848	TXNDC15	ENSG00000113621	bipolar_noukb	C	1325	rs146374310	unconditioned	3.32672e-19	0.819068	6.56052e-20	0.161507	0.0194257	42.5471	OID21495	no_MHC	UKB
214371	rs77955427	5	133921848	TXNDC15	ENSG00000113621	bipolar_noukb	C	1324	rs150958391	unconditioned	1.51129e-08	0.815308	2.97669e-09	0.160562	0.0241303	18.0077	OID21495	no_MHC	UKB
214372	rs77955427	5	133921848	TXNDC15	ENSG00000113621	bipolar_noukb	C	1324	rs152405	unconditioned	0.000121214	0.80506	2.38997e-05	0.158697	0.0360971	9.01795	OID21495	no_MHC	UKB
214373	rs77955427	5	133921848	TXNDC15	ENSG00000113621	bipolar_noukb	C	1323	rs152406	unconditioned	2.80599e-11	0.738867	5.53202e-12	0.145552	0.115581	24.2967	OID21495	no_MHC	UKB
214374	rs77955427	5	133921848	TXNDC15	ENSG00000113621	bipolar_noukb	C	1323	rs17165402	unconditioned	4.16015e-43	0.705516	8.33809e-44	0.141252	0.153232	97.5856	OID21495	no_MHC	UKB
214375	rs77955427	5	133921848	TXNDC15	ENSG00000113621	bipolar_noukb	C	1321	rs190927991	unconditioned	0.0346555	0.742217	0.00682318	0.146062	0.0702427	3.3623	OID21495	no_MHC	UKB
214376	rs77955427	5	133921848	TXNDC15	ENSG00000113621	bipolar_noukb	C	1321	rs192532816	unconditioned	1.122e-57	0.810941	2.20907e-58	0.159634	0.0294253	131.132	OID21495	no_MHC	UKB
214377	rs77955427	5	133921848	TXNDC15	ENSG00000113621	bipolar_noukb	C	1321	rs34265887	unconditioned	2.60078e-16	0.716408	5.12058e-17	0.140908	0.142684	35.8856	OID21495	no_MHC	UKB
214378	rs77955427	5	133921848	TXNDC15	ENSG00000113621	bipolar_noukb	C	1323	rs34690545	unconditioned	0.0455865	0.737153	0.00897595	0.145082	0.0632026	3.08814	OID21495	no_MHC	UKB
214379	rs77955427	5	133921848	TXNDC15	ENSG00000113621	bipolar_noukb	C	1332	rs3733897	unconditioned	0.000107629	0.804262	2.12388e-05	0.158672	0.0369374	9.13682	OID21495	no_MHC	UKB
214380	rs77955427	5	133921848	TXNDC15	ENSG00000113621	bipolar_noukb	C	1328	rs58218430	unconditioned	8.35049e-44	0.816739	1.6459e-44	0.160959	0.0223014	99.1914	OID21495	no_MHC	UKB
214381	rs77955427	5	133921848	TXNDC15	ENSG00000113621	bipolar_noukb	C	1322	rs59414505	unconditioned	5.52286e-05	0.819683	1.08746e-05	0.161378	0.0188729	9.80403	OID21495	no_MHC	UKB
214382	rs77955427	5	133921848	TXNDC15	ENSG00000113621	bipolar_noukb	C	1322	rs67547914	unconditioned	0.00045863	0.828263	9.03014e-05	0.163072	0.00811635	7.68727	OID21495	no_MHC	UKB
214383	rs77955427	5	133921848	TXNDC15	ENSG00000113621	bipolar_noukb	C	1322	rs71587522	unconditioned	0.000893235	0.815566	0.00017589	0.160573	0.0227916	7.02066	OID21495	no_MHC	UKB
214384	rs77955427	5	133921848	TXNDC15	ENSG00000113621	bipolar_noukb	C	1357	rs7714733	unconditioned	1.90067e-37	0.810692	3.77694e-38	0.161069	0.0282391	84.5534	OID21495	no_MHC	UKB
214385	rs77955427	5	133921848	TXNDC15	ENSG00000113621	depression_Als_noukb_included	C	1538	unconditioned	unconditioned	0	0.952777	0	0.0267718	0.0204507	5675.9	OID21495	no_MHC	UKB
214386	rs77955427	5	133921848	TXNDC15	ENSG00000113621	depression_Als_noukb_included	C	1295	rs114447625	unconditioned	8.7939e-35	0.930175	2.1268e-36	0.0224489	0.0473764	78.4164	OID21495	no_MHC	UKB
214387	rs77955427	5	133921848	TXNDC15	ENSG00000113621	depression_Als_noukb_included	C	1295	rs114483286	unconditioned	1.25684e-07	0.968265	3.03769e-09	0.023394	0.00834136	15.8895	OID21495	no_MHC	UKB
214388	rs77955427	5	133921848	TXNDC15	ENSG00000113621	depression_Als_noukb_included	C	1293	rs115271848	unconditioned	1.63246e-06	0.919434	3.9429e-08	0.0221488	0.0584157	13.3254	OID21495	no_MHC	UKB
214389	rs77955427	5	133921848	TXNDC15	ENSG00000113621	depression_Als_noukb_included	C	1295	rs143497015	unconditioned	1.01166e-23	0.96722	2.44545e-25	0.0233709	0.00940898	52.9479	OID21495	no_MHC	UKB
214390	rs77955427	5	133921848	TXNDC15	ENSG00000113621	depression_Als_noukb_included	C	1294	rs144632463	unconditioned	2.2285e-08	0.968906	5.38431e-10	0.0234022	0.00769201	17.6194	OID21495	no_MHC	UKB
214391	rs77955427	5	133921848	TXNDC15	ENSG00000113621	depression_Als_noukb_included	C	1297	rs146374310	unconditioned	3.93456e-19	0.9688	9.51705e-21	0.0234259	0.00777453	42.3793	OID21495	no_MHC	UKB
214392	rs77955427	5	133921848	TXNDC15	ENSG00000113621	depression_Als_noukb_included	C	1296	rs150958391	unconditioned	1.77445e-08	0.957259	4.29364e-10	0.0231432	0.0195976	17.8472	OID21495	no_MHC	UKB
214393	rs77955427	5	133921848	TXNDC15	ENSG00000113621	depression_Als_noukb_included	C	1296	rs152405	unconditioned	0.000144654	0.96075	3.49897e-06	0.0232232	0.0158784	8.84116	OID21495	no_MHC	UKB
214394	rs77955427	5	133921848	TXNDC15	ENSG00000113621	depression_Als_noukb_included	C	1295	rs152406	unconditioned	3.6689e-11	0.966082	8.86871e-13	0.0233422	0.010576	24.0285	OID21495	no_MHC	UKB
214395	rs77955427	5	133921848	TXNDC15	ENSG00000113621	depression_Als_noukb_included	C	1295	rs17165402	unconditioned	5.68428e-43	0.96398	1.37381e-44	0.0232853	0.0127351	97.2735	OID21495	no_MHC	UKB
214396	rs77955427	5	133921848	TXNDC15	ENSG00000113621	depression_Als_noukb_included	C	1293	rs190927991	unconditioned	0.0426177	0.911548	0.00102935	0.021994	0.0228106	3.15548	OID21495	no_MHC	UKB
214397	rs77955427	5	133921848	TXNDC15	ENSG00000113621	depression_Als_noukb_included	C	1294	rs192532816	unconditioned	1.33808e-57	0.967349	3.23346e-59	0.0233667	0.00928471	130.956	OID21495	no_MHC	UKB
214398	rs77955427	5	133921848	TXNDC15	ENSG00000113621	depression_Als_noukb_included	C	1293	rs34265887	unconditioned	3.53363e-16	0.973352	8.53485e-18	0.0235064	0.00314118	35.579	OID21495	no_MHC	UKB
214399	rs77955427	5	133921848	TXNDC15	ENSG00000113621	depression_Als_noukb_included	C	1295	rs34690545	unconditioned	0.0560739	0.910044	0.00135601	0.0219966	0.0105295	2.88108	OID21495	no_MHC	UKB
214400	rs77955427	5	133921848	TXNDC15	ENSG00000113621	depression_Als_noukb_included	C	1304	rs3733897	unconditioned	0.00012788	0.956078	3.1307e-06	0.0233859	0.0204048	8.96442	OID21495	no_MHC	UKB
214401	rs77955427	5	133921848	TXNDC15	ENSG00000113621	depression_Als_noukb_included	C	1300	rs58218430	unconditioned	9.72697e-44	0.951396	2.37829e-45	0.0232368	0.0253669	99.0388	OID21495	no_MHC	UKB
214402	rs77955427	5	133921848	TXNDC15	ENSG00000113621	depression_Als_noukb_included	C	1294	rs59414505	unconditioned	6.42267e-05	0.953216	1.55235e-06	0.0230153	0.0237025	9.65309	OID21495	no_MHC	UKB
214403	rs77955427	5	133921848	TXNDC15	ENSG00000113621	depression_Als_noukb_included	C	1294	rs67547914	unconditioned	0.000537533	0.970739	1.29849e-05	0.0234443	0.00526593	7.52852	OID21495	no_MHC	UKB
214404	rs77955427	5	133921848	TXNDC15	ENSG00000113621	depression_Als_noukb_included	C	1294	rs71587522	unconditioned	0.00106088	0.968682	2.56304e-05	0.0233961	0.0068351	6.84866	OID21495	no_MHC	UKB
214405	rs77955427	5	133921848	TXNDC15	ENSG00000113621	depression_Als_noukb_included	C	1329	rs7714733	unconditioned	2.25427e-37	0.961803	5.57414e-39	0.0237681	0.0144288	84.3828	OID21495	no_MHC	UKB
214406	rs77955427	5	133921848	TXNDC15	ENSG00000113621	depression_Als_ukb_included	C	1614	unconditioned	unconditioned	0	0.920781	0	0.0422308	0.0369885	5675.92	OID21495	no_MHC	UKB
214407	rs77955427	5	133921848	TXNDC15	ENSG00000113621	depression_Als_ukb_included	C	1318	rs114447625	unconditioned	8.85717e-35	0.936757	3.55753e-36	0.0375997	0.0256434	78.4093	OID21495	no_MHC	UKB
214408	rs77955427	5	133921848	TXNDC15	ENSG00000113621	depression_Als_ukb_included	C	1318	rs114483286	unconditioned	1.23745e-07	0.953305	4.97045e-09	0.0382828	0.00841257	15.905	OID21495	no_MHC	UKB
214409	rs77955427	5	133921848	TXNDC15	ENSG00000113621	depression_Als_ukb_included	C	1317	rs115271848	unconditioned	2.64451e-48	0.952968	1.06199e-49	0.0382607	0.00877127	109.552	OID21495	no_MHC	UKB
214410	rs77955427	5	133921848	TXNDC15	ENSG00000113621	depression_Als_ukb_included	C	1318	rs143497015	unconditioned	9.98534e-24	0.954541	4.01051e-25	0.038331	0.00712776	52.9609	OID21495	no_MHC	UKB
214411	rs77955427	5	133921848	TXNDC15	ENSG00000113621	depression_Als_ukb_included	C	1317	rs144632463	unconditioned	2.19965e-08	0.956337	8.83257e-10	0.038396	0.00526709	17.6324	OID21495	no_MHC	UKB
214412	rs77955427	5	133921848	TXNDC15	ENSG00000113621	depression_Als_ukb_included	C	1320	rs146374310	unconditioned	3.87395e-19	0.953767	1.55775e-20	0.038344	0.0078894	42.3948	OID21495	no_MHC	UKB
214413	rs77955427	5	133921848	TXNDC15	ENSG00000113621	depression_Als_ukb_included	C	1319	rs150958391	unconditioned	1.74162e-08	0.939575	7.00186e-10	0.0377511	0.0226741	17.8659	OID21495	no_MHC	UKB
214414	rs77955427	5	133921848	TXNDC15	ENSG00000113621	depression_Als_ukb_included	C	1319	rs152405	unconditioned	0.000141485	0.939702	5.69036e-06	0.0377712	0.0223792	8.86331	OID21495	no_MHC	UKB
214415	rs77955427	5	133921848	TXNDC15	ENSG00000113621	depression_Als_ukb_included	C	1318	rs152406	unconditioned	3.58631e-11	0.944339	1.44124e-12	0.0379328	0.0177278	24.0513	OID21495	no_MHC	UKB
214416	rs77955427	5	133921848	TXNDC15	ENSG00000113621	depression_Als_ukb_included	C	1318	rs17165402	unconditioned	5.60126e-43	0.949916	2.24965e-44	0.0381398	0.0119438	97.2882	OID21495	no_MHC	UKB
214417	rs77955427	5	133921848	TXNDC15	ENSG00000113621	depression_Als_ukb_included	C	1316	rs190927991	unconditioned	0.042348	0.906891	0.00170023	0.0363981	0.0126624	3.16184	OID21495	no_MHC	UKB
214418	rs77955427	5	133921848	TXNDC15	ENSG00000113621	depression_Als_ukb_included	C	1317	rs192532816	unconditioned	1.31969e-57	0.953693	5.29978e-59	0.0382917	0.00801575	130.97	OID21495	no_MHC	UKB
214419	rs77955427	5	133921848	TXNDC15	ENSG00000113621	depression_Als_ukb_included	C	1316	rs34265887	unconditioned	3.48139e-16	0.958989	1.39775e-17	0.0385	0.00251127	35.5939	OID21495	no_MHC	UKB
214420	rs77955427	5	133921848	TXNDC15	ENSG00000113621	depression_Als_ukb_included	C	1318	rs34690545	unconditioned	0.0563312	0.897828	0.0022632	0.0360642	0.00751295	2.87651	OID21495	no_MHC	UKB
214421	rs77955427	5	133921848	TXNDC15	ENSG00000113621	depression_Als_ukb_included	C	1327	rs3733897	unconditioned	0.00012326	0.921587	5.00761e-06	0.0373999	0.040885	9.00121	OID21495	no_MHC	UKB
214422	rs77955427	5	133921848	TXNDC15	ENSG00000113621	depression_Als_ukb_included	C	1323	rs58218430	unconditioned	9.68395e-44	0.947149	3.90215e-45	0.0381507	0.0147001	99.0433	OID21495	no_MHC	UKB
214423	rs77955427	5	133921848	TXNDC15	ENSG00000113621	depression_Als_ukb_included	C	1317	rs59414505	unconditioned	6.4015e-05	0.95011	2.57076e-06	0.0381435	0.0116799	9.65639	OID21495	no_MHC	UKB
214424	rs77955427	5	133921848	TXNDC15	ENSG00000113621	depression_Als_ukb_included	C	1317	rs67547914	unconditioned	0.000530327	0.957761	2.12939e-05	0.0384531	0.00323415	7.54202	OID21495	no_MHC	UKB
214425	rs77955427	5	133921848	TXNDC15	ENSG00000113621	depression_Als_ukb_included	C	1317	rs71587522	unconditioned	0.00104752	0.956544	4.20609e-05	0.038404	0.00396248	6.86133	OID21495	no_MHC	UKB
214426	rs77955427	5	133921848	TXNDC15	ENSG00000113621	depression_Als_ukb_included	C	1352	rs7714733	unconditioned	2.22998e-37	0.951017	9.05173e-39	0.0385925	0.0103901	84.3937	OID21495	no_MHC	UKB
214427	rs77955427	5	133921848	TXNDC15	ENSG00000113621	schizophrenia	C	1625	unconditioned	unconditioned	0	0.940736	0	0.0517812	0.00748233	5675.91	OID21495	no_MHC	UKB
214428	rs77955427	5	133921848	TXNDC15	ENSG00000113621	schizophrenia	C	1324	rs114447625	unconditioned	8.74349e-35	0.924744	3.54587e-36	0.0374646	0.0377918	78.4222	OID21495	no_MHC	UKB
214429	rs77955427	5	133921848	TXNDC15	ENSG00000113621	schizophrenia	C	1324	rs114483286	unconditioned	1.22807e-07	0.946076	4.95836e-09	0.0381824	0.0157419	15.9127	OID21495	no_MHC	UKB
214430	rs77955427	5	133921848	TXNDC15	ENSG00000113621	schizophrenia	C	1323	rs115271848	unconditioned	2.62273e-48	0.945148	1.05853e-49	0.0381292	0.0167226	109.56	OID21495	no_MHC	UKB
214431	rs77955427	5	133921848	TXNDC15	ENSG00000113621	schizophrenia	C	1324	rs143497015	unconditioned	9.79445e-24	0.936304	3.95669e-25	0.0377983	0.0258979	52.9802	OID21495	no_MHC	UKB
214432	rs77955427	5	133921848	TXNDC15	ENSG00000113621	schizophrenia	C	1323	rs144632463	unconditioned	2.17948e-08	0.947573	8.79574e-10	0.038227	0.0141999	17.6416	OID21495	no_MHC	UKB
214433	rs77955427	5	133921848	TXNDC15	ENSG00000113621	schizophrenia	C	1326	rs146374310	unconditioned	3.83658e-19	0.944575	1.55013e-20	0.0381473	0.0172777	42.4045	OID21495	no_MHC	UKB
214434	rs77955427	5	133921848	TXNDC15	ENSG00000113621	schizophrenia	C	1325	rs150958391	unconditioned	1.76575e-08	0.952589	7.12811e-10	0.0384459	0.00896507	17.8521	OID21495	no_MHC	UKB
214435	rs77955427	5	133921848	TXNDC15	ENSG00000113621	schizophrenia	C	1325	rs152405	unconditioned	0.000142316	0.94522	5.74736e-06	0.0381557	0.0164761	8.85746	OID21495	no_MHC	UKB
214436	rs77955427	5	133921848	TXNDC15	ENSG00000113621	schizophrenia	C	1324	rs152406	unconditioned	3.60157e-11	0.948359	1.45391e-12	0.0382707	0.0133708	24.0471	OID21495	no_MHC	UKB
214437	rs77955427	5	133921848	TXNDC15	ENSG00000113621	schizophrenia	C	1324	rs17165402	unconditioned	5.62736e-43	0.954342	2.27098e-44	0.0385064	0.00715181	97.2835	OID21495	no_MHC	UKB
214438	rs77955427	5	133921848	TXNDC15	ENSG00000113621	schizophrenia	C	1322	rs190927991	unconditioned	0.0421428	0.902404	0.00170012	0.0363874	0.0173654	3.16669	OID21495	no_MHC	UKB
214439	rs77955427	5	133921848	TXNDC15	ENSG00000113621	schizophrenia	C	1323	rs192532816	unconditioned	1.14662e-57	0.828651	4.63452e-59	0.0333552	0.137993	131.111	OID21495	no_MHC	UKB
214440	rs77955427	5	133921848	TXNDC15	ENSG00000113621	schizophrenia	C	1322	rs34265887	unconditioned	3.38903e-16	0.933545	1.3672e-17	0.0376323	0.028823	35.6208	OID21495	no_MHC	UKB
214441	rs77955427	5	133921848	TXNDC15	ENSG00000113621	schizophrenia	C	1324	rs34690545	unconditioned	0.0510428	0.831071	0.00222808	0.0361978	0.0794599	2.97509	OID21495	no_MHC	UKB
214442	rs77955427	5	133921848	TXNDC15	ENSG00000113621	schizophrenia	C	1333	rs3733897	unconditioned	0.000127448	0.952879	5.15601e-06	0.0385412	0.00844748	8.96781	OID21495	no_MHC	UKB
214443	rs77955427	5	133921848	TXNDC15	ENSG00000113621	schizophrenia	C	1329	rs58218430	unconditioned	9.57198e-44	0.936202	3.87637e-45	0.0378875	0.0259107	99.0549	OID21495	no_MHC	UKB
214444	rs77955427	5	133921848	TXNDC15	ENSG00000113621	schizophrenia	C	1323	rs59414505	unconditioned	6.41563e-05	0.952202	2.58876e-06	0.0384129	0.00931791	9.65419	OID21495	no_MHC	UKB
214445	rs77955427	5	133921848	TXNDC15	ENSG00000113621	schizophrenia	C	1323	rs67547914	unconditioned	0.000484776	0.875494	1.956e-05	0.0352361	0.0887654	7.63182	OID21495	no_MHC	UKB
214446	rs77955427	5	133921848	TXNDC15	ENSG00000113621	schizophrenia	C	1323	rs71587522	unconditioned	0.00103491	0.945023	4.17677e-05	0.0381242	0.0157759	6.87344	OID21495	no_MHC	UKB
214447	rs77955427	5	133921848	TXNDC15	ENSG00000113621	schizophrenia	C	1358	rs7714733	unconditioned	2.19189e-37	0.934811	9.06046e-39	0.038615	0.0265737	84.4109	OID21495	no_MHC	UKB
214448	rs7764128	6	7882205	TXNDC5	ENSG00000239264	anxiety_pgc_2026	C	3097	unconditioned	unconditioned	1.31615e-33	0.930066	9.21576e-35	0.0651188	0.00481531	75.7106	OID21012	no_MHC	UKB
214449	rs7764128	6	7882205	TXNDC5	ENSG00000239264	anxiety_pgc_2026	C	2836	rs3812162	unconditioned	4.35402e-09	0.920143	2.79303e-10	0.0590048	0.0208525	19.2522	OID21012	no_MHC	UKB
214450	rs7764128	6	7882205	TXNDC5	ENSG00000239264	anxiety_pgc_2026	C	2839	rs7764128	unconditioned	5.98603e-16	0.93517	3.83901e-17	0.0599701	0.00485985	35.0519	OID21012	no_MHC	UKB
214451	rs7764128	6	7882205	TXNDC5	ENSG00000239264	bipolar	C	3228	unconditioned	unconditioned	1.10881e-34	0.0783567	1.30337e-33	0.921061	0.000581907	78.1846	OID21012	no_MHC	UKB
214452	rs7764128	6	7882205	TXNDC5	ENSG00000239264	bipolar	C	2935	rs3812162	unconditioned	3.45685e-10	0.078469	4.05799e-09	0.921147	0.000384333	21.7855	OID21012	no_MHC	UKB
214453	rs7764128	6	7882205	TXNDC5	ENSG00000239264	bipolar	C	2938	rs7764128	unconditioned	5.02228e-17	0.0784532	5.89567e-16	0.920963	0.000584168	37.5301	OID21012	no_MHC	UKB
214454	rs7764128	6	7882205	TXNDC5	ENSG00000239264	bipolar_noukb	C	3232	unconditioned	unconditioned	2.60436e-34	0.184043	1.15271e-33	0.814589	0.00136827	77.3307	OID21012	no_MHC	UKB
214455	rs7764128	6	7882205	TXNDC5	ENSG00000239264	bipolar_noukb	C	2937	rs3812162	unconditioned	8.13262e-10	0.184606	3.58813e-09	0.814484	0.000909652	20.93	OID21012	no_MHC	UKB
214456	rs7764128	6	7882205	TXNDC5	ENSG00000239264	bipolar_noukb	C	2940	rs7764128	unconditioned	1.18123e-16	0.184519	5.21163e-16	0.814106	0.00137471	36.6748	OID21012	no_MHC	UKB
214457	rs7764128	6	7882205	TXNDC5	ENSG00000239264	depression_Als_noukb_included	C	3135	unconditioned	unconditioned	1.37206e-33	0.969581	3.63443e-35	0.0256784	0.00474093	75.669	OID21012	no_MHC	UKB
214458	rs7764128	6	7882205	TXNDC5	ENSG00000239264	depression_Als_noukb_included	C	2902	rs3812162	unconditioned	5.18337e-09	0.975559	1.18692e-10	0.0223368	0.0021039	19.0778	OID21012	no_MHC	UKB
214459	rs7764128	6	7882205	TXNDC5	ENSG00000239264	depression_Als_noukb_included	C	2906	rs7764128	unconditioned	6.22888e-16	0.97301	1.42774e-17	0.0222979	0.00469172	35.0122	OID21012	no_MHC	UKB
214460	rs7764128	6	7882205	TXNDC5	ENSG00000239264	depression_Als_ukb_included	C	3210	unconditioned	unconditioned	1.37196e-33	0.969491	3.8134e-35	0.0269436	0.00356535	75.6691	OID21012	no_MHC	UKB
214461	rs7764128	6	7882205	TXNDC5	ENSG00000239264	depression_Als_ukb_included	C	2911	rs3812162	unconditioned	4.29294e-09	0.974406	1.05598e-10	0.023967	0.00162669	19.2663	OID21012	no_MHC	UKB
214462	rs7764128	6	7882205	TXNDC5	ENSG00000239264	depression_Als_ukb_included	C	2914	rs7764128	unconditioned	6.22602e-16	0.972532	1.53247e-17	0.0239343	0.00353351	35.0126	OID21012	no_MHC	UKB
214463	rs7764128	6	7882205	TXNDC5	ENSG00000239264	schizophrenia	C	3238	unconditioned	unconditioned	1.15961e-33	0.819467	1.68273e-34	0.118852	0.0616802	75.8372	OID21012	no_MHC	UKB
214464	rs7764128	6	7882205	TXNDC5	ENSG00000239264	schizophrenia	C	2939	rs3812162	unconditioned	3.87612e-09	0.879872	5.07075e-10	0.1151	0.00502818	19.3684	OID21012	no_MHC	UKB
214465	rs7764128	6	7882205	TXNDC5	ENSG00000239264	schizophrenia	C	2942	rs7764128	unconditioned	5.15572e-16	0.805379	6.82143e-17	0.10647	0.0881512	35.2013	OID21012	no_MHC	UKB
214466	rs131805	22	50964153	TYMP	ENSG00000025708	anxiety_pgc_2026	C	2519	unconditioned	unconditioned	3.65365e-125	0.800559	8.92471e-126	0.195548	0.00389326	286.527	OID20234	no_MHC	UKB
214467	rs131805	22	50964153	TYMP	ENSG00000025708	anxiety_pgc_2026	C	2198	rs131805	unconditioned	1.35028e-72	0.804449	3.21677e-73	0.191639	0.00391219	165.486	OID20234	no_MHC	UKB
214468	rs131805	22	50964153	TYMP	ENSG00000025708	anxiety_pgc_2026	C	2195	rs74479613	unconditioned	0.00477814	0.799571	0.00113822	0.190465	0.00404749	5.3437	OID20234	no_MHC	UKB
214469	rs131805	22	50964153	TYMP	ENSG00000025708	anxiety_pgc_2026	C	2194	rs74624637	unconditioned	8.68699e-20	0.801339	2.06944e-20	0.190889	0.00777193	43.8899	OID20234	no_MHC	UKB
214470	rs131805	22	50964153	TYMP	ENSG00000025708	bipolar	C	2610	unconditioned	unconditioned	2.41986e-125	0.530452	2.12753e-125	0.466367	0.00318138	286.939	OID20234	no_MHC	UKB
214471	rs131805	22	50964153	TYMP	ENSG00000025708	bipolar	C	2261	rs131805	unconditioned	8.99817e-73	0.536145	7.73102e-73	0.46064	0.00321554	165.892	OID20234	no_MHC	UKB
214472	rs131805	22	50964153	TYMP	ENSG00000025708	bipolar	C	2258	rs74479613	unconditioned	0.00311666	0.521492	0.00267828	0.448115	0.024598	5.77099	OID20234	no_MHC	UKB
214473	rs131805	22	50964153	TYMP	ENSG00000025708	bipolar	C	2257	rs74624637	unconditioned	5.75657e-20	0.531496	4.946e-20	0.456646	0.0118577	44.3014	OID20234	no_MHC	UKB
214474	rs131805	22	50964153	TYMP	ENSG00000025708	bipolar_noukb	C	2611	unconditioned	unconditioned	2.403e-125	0.526752	2.14455e-125	0.470095	0.00315308	286.946	OID20234	no_MHC	UKB
214475	rs131805	22	50964153	TYMP	ENSG00000025708	bipolar_noukb	C	2262	rs131805	unconditioned	8.94318e-73	0.532873	7.7863e-73	0.463938	0.00318973	165.898	OID20234	no_MHC	UKB
214476	rs131805	22	50964153	TYMP	ENSG00000025708	bipolar_noukb	C	2259	rs74479613	unconditioned	0.00310533	0.519588	0.00270408	0.452427	0.0221756	5.77464	OID20234	no_MHC	UKB
214477	rs131805	22	50964153	TYMP	ENSG00000025708	bipolar_noukb	C	2258	rs74624637	unconditioned	5.70479e-20	0.526748	4.967e-20	0.45861	0.0146416	44.3104	OID20234	no_MHC	UKB
214478	rs131805	22	50964153	TYMP	ENSG00000025708	depression_Als_noukb_included	C	2615	unconditioned	unconditioned	4.38655e-125	0.961381	1.64511e-126	0.0360525	0.00256621	286.345	OID20234	no_MHC	UKB
214479	rs131805	22	50964153	TYMP	ENSG00000025708	depression_Als_noukb_included	C	2256	rs131805	unconditioned	1.62333e-72	0.967262	5.06154e-74	0.0301566	0.00258191	165.302	OID20234	no_MHC	UKB
214480	rs131805	22	50964153	TYMP	ENSG00000025708	depression_Als_noukb_included	C	2253	rs74479613	unconditioned	0.00573863	0.960149	0.000178915	0.0299308	0.00400227	5.16054	OID20234	no_MHC	UKB
214481	rs131805	22	50964153	TYMP	ENSG00000025708	depression_Als_noukb_included	C	2252	rs74624637	unconditioned	1.03919e-19	0.959599	3.24146e-21	0.0299215	0.010479	43.7107	OID20234	no_MHC	UKB
214482	rs131805	22	50964153	TYMP	ENSG00000025708	depression_Als_ukb_included	C	2636	unconditioned	unconditioned	4.44294e-125	0.973012	1.10843e-126	0.0242722	0.00271588	286.332	OID20234	no_MHC	UKB
214483	rs131805	22	50964153	TYMP	ENSG00000025708	depression_Als_ukb_included	C	2245	rs131805	unconditioned	1.64176e-72	0.978223	3.197e-74	0.0190462	0.00273046	165.29	OID20234	no_MHC	UKB
214484	rs131805	22	50964153	TYMP	ENSG00000025708	depression_Als_ukb_included	C	2242	rs74479613	unconditioned	0.00581126	0.971955	0.000113074	0.0189088	0.00321212	5.14796	OID20234	no_MHC	UKB
214485	rs131805	22	50964153	TYMP	ENSG00000025708	depression_Als_ukb_included	C	2241	rs74624637	unconditioned	1.05266e-19	0.97191	2.04974e-21	0.0189159	0.00917428	43.6978	OID20234	no_MHC	UKB
214486	rs131805	22	50964153	TYMP	ENSG00000025708	schizophrenia	C	2621	unconditioned	unconditioned	1.15308e-127	0.00252759	4.55038e-125	0.997456	1.64212e-05	292.286	OID20234	no_MHC	UKB
214487	rs131805	22	50964153	TYMP	ENSG00000025708	schizophrenia	C	2266	rs131805	rs713692*	1.02925e-72	0.613275	6.43136e-73	0.383208	0.00351712	165.757	OID20234	no_MHC	UKB
214488	rs131805	22	50964153	TYMP	ENSG00000025708	schizophrenia	C	2263	rs131805	unconditioned	4.28036e-75	0.00255044	1.67398e-72	0.997433	1.65696e-05	171.24	OID20234	no_MHC	UKB
214489	rs131805	22	50964153	TYMP	ENSG00000025708	schizophrenia	C	2263	rs74479613	rs713692*	0.00363278	0.607832	0.00226998	0.379804	0.00646161	5.61776	OID20234	no_MHC	UKB
214490	rs131805	22	50964153	TYMP	ENSG00000025708	schizophrenia	C	2260	rs74479613	unconditioned	1.51655e-05	0.002535	0.00593096	0.991395	0.000124175	11.0965	OID20234	no_MHC	UKB
214491	rs131805	22	50964153	TYMP	ENSG00000025708	schizophrenia	C	2262	rs74624637	rs713692*	6.59178e-20	0.608684	4.11903e-20	0.38034	0.0109766	44.1659	OID20234	no_MHC	UKB
214492	rs131805	22	50964153	TYMP	ENSG00000025708	schizophrenia	C	2259	rs74624637	unconditioned	2.76189e-22	0.00255032	1.08013e-19	0.997385	6.47851e-05	49.641	OID20234	no_MHC	UKB
214493	rs131805	22	50964153	TYMP	ENSG00000025708	schizophrenia	C	2268	unconditioned	rs713692*	2.80106e-125	1.75046e-125	0.61325	0.383233	0.00351697	286.793	OID20234	no_MHC	UKB
214494	rs10960751	9	12675264	TYRP1	ENSG00000107165	anxiety_pgc_2026	C	3470	unconditioned	unconditioned	2.67328e-18	0.941794	1.29514e-19	0.045615	0.0125913	40.4632	OID30517	no_MHC	UKB
214495	rs10960751	9	12675264	TYRP1	ENSG00000107165	anxiety_pgc_2026	C	3153	rs10960751*	unconditioned	0.610139	0.345685	0.026022	0.0147398	0.00341359	0.494068	OID30517	no_MHC	UKB
214496	rs10960751	9	12675264	TYRP1	ENSG00000107165	bipolar	C	3680	unconditioned	unconditioned	2.25935e-18	0.795516	5.69461e-19	0.200502	0.00398208	40.6315	OID30517	no_MHC	UKB
214497	rs10960751	9	12675264	TYRP1	ENSG00000107165	bipolar	C	3280	rs10960751*	unconditioned	0.509919	0.290994	0.121523	0.0693411	0.00822313	0.673504	OID30517	no_MHC	UKB
214498	rs10960751	9	12675264	TYRP1	ENSG00000107165	bipolar_noukb	C	3683	unconditioned	unconditioned	2.12072e-18	0.786036	5.66709e-19	0.210044	0.00392047	40.6948	OID30517	no_MHC	UKB
214499	rs10960751	9	12675264	TYRP1	ENSG00000107165	bipolar_noukb	C	3281	rs10960751*	unconditioned	0.503776	0.287478	0.127502	0.0727503	0.00849333	0.685624	OID30517	no_MHC	UKB
214500	rs10960751	9	12675264	TYRP1	ENSG00000107165	depression_Als_noukb_included	C	3520	unconditioned	unconditioned	2.46277e-18	0.91315	2.26064e-19	0.0838175	0.00303292	40.5452	OID30517	no_MHC	UKB
214501	rs10960751	9	12675264	TYRP1	ENSG00000107165	depression_Als_noukb_included	C	3232	rs10960751*	unconditioned	0.583355	0.331764	0.0509998	0.0289995	0.00488184	0.538959	OID30517	no_MHC	UKB
214502	rs10960751	9	12675264	TYRP1	ENSG00000107165	depression_Als_ukb_included	C	3647	unconditioned	unconditioned	2.53576e-18	0.940253	1.5368e-19	0.0569815	0.0027654	40.516	OID30517	no_MHC	UKB
214503	rs10960751	9	12675264	TYRP1	ENSG00000107165	depression_Als_ukb_included	C	3260	rs10960751*	unconditioned	0.602979	0.343674	0.0320599	0.0182699	0.00301744	0.505873	OID30517	no_MHC	UKB
214504	rs10960751	9	12675264	TYRP1	ENSG00000107165	schizophrenia	C	3710	unconditioned	unconditioned	2.44344e-18	0.905924	2.41431e-19	0.0895076	0.00456884	40.5531	OID30517	no_MHC	UKB
214505	rs10960751	9	12675264	TYRP1	ENSG00000107165	schizophrenia	C	3283	rs10960751*	unconditioned	0.586018	0.334473	0.0451254	0.0257469	0.00863661	0.534404	OID30517	no_MHC	UKB
214506	rs28362950	11	57371918	UBE2L6	ENSG00000156587	anxiety_pgc_2026	C	2058	unconditioned	unconditioned	2.62649e-195	0.00252604	1.03683e-192	0.997171	0.000302832	448.038	OID30321	no_MHC	UKB
214507	rs28362950	11	57371918	UBE2L6	ENSG00000156587	anxiety_pgc_2026	C	1761	rs117394301	rs7121169*	2.10824e-05	0.967322	4.101e-07	0.0188028	0.0138539	10.7671	OID30321	no_MHC	UKB
214508	rs28362950	11	57371918	UBE2L6	ENSG00000156587	anxiety_pgc_2026	C	1819	rs117394301	unconditioned	7.65667e-08	0.00351344	2.17129e-05	0.99635	0.000115058	16.3851	OID30321	no_MHC	UKB
214509	rs28362950	11	57371918	UBE2L6	ENSG00000156587	anxiety_pgc_2026	C	1761	rs183084030	rs7121169*	2.1477e-31	0.973338	4.1764e-33	0.0189197	0.00774184	70.6157	OID30321	no_MHC	UKB
214510	rs28362950	11	57371918	UBE2L6	ENSG00000156587	anxiety_pgc_2026	C	1819	rs183084030	unconditioned	7.7495e-34	0.00351365	2.19762e-31	0.996408	7.78637e-05	76.2403	OID30321	no_MHC	UKB
214511	rs28362950	11	57371918	UBE2L6	ENSG00000156587	anxiety_pgc_2026	C	1762	rs184391280	rs7121169*	7.51528e-10	0.966246	1.46342e-11	0.0188004	0.0149532	21.0089	OID30321	no_MHC	UKB
214512	rs28362950	11	57371918	UBE2L6	ENSG00000156587	anxiety_pgc_2026	C	1820	rs184391280	unconditioned	2.73156e-12	0.00351377	7.74622e-10	0.996443	4.30273e-05	26.6261	OID30321	no_MHC	UKB
214513	rs28362950	11	57371918	UBE2L6	ENSG00000156587	anxiety_pgc_2026	C	1791	rs28362950	rs7121169*	4.43591e-11	0.975394	8.69564e-13	0.019115	0.00549067	23.8387	OID30321	no_MHC	UKB
214514	rs28362950	11	57371918	UBE2L6	ENSG00000156587	anxiety_pgc_2026	C	1849	rs28362950	unconditioned	1.59754e-13	0.00351218	4.53046e-11	0.996016	0.000471768	29.4651	OID30321	no_MHC	UKB
214515	rs28362950	11	57371918	UBE2L6	ENSG00000156587	anxiety_pgc_2026	C	1765	rs35991548	rs7121169*	2.30022e-18	0.967131	4.48687e-20	0.018851	0.0140185	40.6135	OID30321	no_MHC	UKB
214516	rs28362950	11	57371918	UBE2L6	ENSG00000156587	anxiety_pgc_2026	C	1823	rs35991548	unconditioned	8.35088e-21	0.00351378	2.36816e-18	0.996444	4.20352e-05	46.2319	OID30321	no_MHC	UKB
214517	rs28362950	11	57371918	UBE2L6	ENSG00000156587	anxiety_pgc_2026	C	1765	rs479573	rs7121169*	1.27259e-07	0.978217	2.47551e-09	0.019026	0.00275694	15.877	OID30321	no_MHC	UKB
214518	rs28362950	11	57371918	UBE2L6	ENSG00000156587	anxiety_pgc_2026	C	1823	rs479573	unconditioned	4.57024e-10	0.00351242	1.29604e-07	0.99606	0.000427737	21.5063	OID30321	no_MHC	UKB
214519	rs28362950	11	57371918	UBE2L6	ENSG00000156587	anxiety_pgc_2026	C	1768	rs4938870	rs7121169*	2.81425e-08	0.976249	5.48148e-10	0.0190102	0.00474047	17.386	OID30321	no_MHC	UKB
214520	rs28362950	11	57371918	UBE2L6	ENSG00000156587	anxiety_pgc_2026	C	1825	rs4938870	unconditioned	1.01308e-10	0.00351387	2.87292e-08	0.99647	1.65433e-05	23.0129	OID30321	no_MHC	UKB
214521	rs28362950	11	57371918	UBE2L6	ENSG00000156587	anxiety_pgc_2026	C	1793	rs56367755	rs7121169*	0.486472	0.489609	0.00950066	0.00955707	0.00486167	0.720577	OID30321	no_MHC	UKB
214522	rs28362950	11	57371918	UBE2L6	ENSG00000156587	anxiety_pgc_2026	C	1851	rs56367755	unconditioned	0.0012502	0.00130717	0.354536	0.370417	0.272489	6.68445	OID30321	no_MHC	UKB
214523	rs28362950	11	57371918	UBE2L6	ENSG00000156587	anxiety_pgc_2026	C	1763	rs588808	rs7121169*	1.79407e-10	0.977519	3.48885e-12	0.0190059	0.00347474	22.4414	OID30321	no_MHC	UKB
214524	rs28362950	11	57371918	UBE2L6	ENSG00000156587	anxiety_pgc_2026	C	1821	rs588808	unconditioned	6.44937e-13	0.00351341	1.82893e-10	0.99634	0.000146546	28.0696	OID30321	no_MHC	UKB
214525	rs28362950	11	57371918	UBE2L6	ENSG00000156587	anxiety_pgc_2026	C	1760	rs71460549	rs7121169*	0.00036752	0.977272	7.14383e-06	0.0189928	0.00336045	7.90873	OID30321	no_MHC	UKB
214526	rs28362950	11	57371918	UBE2L6	ENSG00000156587	anxiety_pgc_2026	C	1818	rs71460549	unconditioned	1.3211e-06	0.00351226	0.00037464	0.996014	9.82415e-05	13.537	OID30321	no_MHC	UKB
214527	rs28362950	11	57371918	UBE2L6	ENSG00000156587	anxiety_pgc_2026	C	1761	rs722394	rs7121169*	1.61048e-11	0.97257	3.13189e-13	0.018905	0.00852511	24.8519	OID30321	no_MHC	UKB
214528	rs28362950	11	57371918	UBE2L6	ENSG00000156587	anxiety_pgc_2026	C	1819	rs722394	unconditioned	5.81707e-14	0.00351377	1.64962e-11	0.996442	4.38949e-05	30.4754	OID30321	no_MHC	UKB
214529	rs28362950	11	57371918	UBE2L6	ENSG00000156587	anxiety_pgc_2026	C	1805	rs74994581	rs7121169*	2.31376e-07	0.970792	4.52408e-09	0.0189716	0.0102359	15.2792	OID30321	no_MHC	UKB
214530	rs28362950	11	57371918	UBE2L6	ENSG00000156587	anxiety_pgc_2026	C	1863	rs74994581	unconditioned	8.35272e-10	0.00350466	2.36876e-07	0.99389	0.00260531	20.9033	OID30321	no_MHC	UKB
214531	rs28362950	11	57371918	UBE2L6	ENSG00000156587	anxiety_pgc_2026	C	1765	rs78956812	rs7121169*	3.44013e-11	0.976997	6.6921e-13	0.0190016	0.00400175	24.0929	OID30321	no_MHC	UKB
214532	rs28362950	11	57371918	UBE2L6	ENSG00000156587	anxiety_pgc_2026	C	1823	rs78956812	unconditioned	1.23714e-13	0.0035131	3.5083e-11	0.996253	0.000233882	29.7208	OID30321	no_MHC	UKB
214533	rs28362950	11	57371918	UBE2L6	ENSG00000156587	anxiety_pgc_2026	C	1873	unconditioned	rs7121169*	1.01283e-192	2.01897e-194	0.974177	0.0194129	0.00641024	442.084	OID30321	no_MHC	UKB
214534	rs28362950	11	57371918	UBE2L6	ENSG00000156587	bipolar	C	2141	unconditioned	unconditioned	8.34935e-193	0.802994	1.99987e-193	0.192332	0.00467394	442.277	OID30321	no_MHC	UKB
214535	rs28362950	11	57371918	UBE2L6	ENSG00000156587	bipolar	C	1880	rs117394301	unconditioned	1.5125e-07	0.00692322	3.45436e-08	0.000588685	0.992488	15.7043	OID30321	no_MHC	UKB
214536	rs28362950	11	57371918	UBE2L6	ENSG00000156587	bipolar	C	1880	rs183084030	unconditioned	2.01453e-31	0.902674	1.71321e-32	0.0767454	0.0205802	70.6798	OID30321	no_MHC	UKB
214537	rs28362950	11	57371918	UBE2L6	ENSG00000156587	bipolar	C	1881	rs184391280	unconditioned	7.07459e-10	0.898001	6.01896e-11	0.0763751	0.0256244	21.0693	OID30321	no_MHC	UKB
214538	rs28362950	11	57371918	UBE2L6	ENSG00000156587	bipolar	C	1910	rs28362950	unconditioned	4.15031e-11	0.916583	3.53599e-12	0.078086	0.00533062	23.9053	OID30321	no_MHC	UKB
214539	rs28362950	11	57371918	UBE2L6	ENSG00000156587	bipolar	C	1884	rs35991548	unconditioned	2.19092e-18	0.903822	1.8652e-19	0.0769259	0.0192518	40.6622	OID30321	no_MHC	UKB
214540	rs28362950	11	57371918	UBE2L6	ENSG00000156587	bipolar	C	1884	rs479573	unconditioned	1.14466e-07	0.884444	9.75544e-09	0.0753373	0.0402189	15.983	OID30321	no_MHC	UKB
214541	rs28362950	11	57371918	UBE2L6	ENSG00000156587	bipolar	C	1887	rs4938870	unconditioned	2.60037e-08	0.905101	2.21369e-09	0.0770334	0.0178652	17.465	OID30321	no_MHC	UKB
214542	rs28362950	11	57371918	UBE2L6	ENSG00000156587	bipolar	C	1912	rs56367755	unconditioned	0.443356	0.467063	0.0387762	0.0408397	0.00996435	0.813381	OID30321	no_MHC	UKB
214543	rs28362950	11	57371918	UBE2L6	ENSG00000156587	bipolar	C	1882	rs588808	unconditioned	1.65789e-10	0.907259	1.41208e-11	0.0772587	0.0154821	22.5203	OID30321	no_MHC	UKB
214544	rs28362950	11	57371918	UBE2L6	ENSG00000156587	bipolar	C	1879	rs71460549	unconditioned	0.000341782	0.913341	2.90583e-05	0.0776435	0.00864511	7.98134	OID30321	no_MHC	UKB
214545	rs28362950	11	57371918	UBE2L6	ENSG00000156587	bipolar	C	1880	rs722394	unconditioned	1.50378e-11	0.902592	1.27891e-12	0.0767413	0.0206665	24.9205	OID30321	no_MHC	UKB
214546	rs28362950	11	57371918	UBE2L6	ENSG00000156587	bipolar	C	1932	rs74994581	unconditioned	2.1357e-07	0.897037	1.85716e-08	0.0779796	0.0249831	15.3593	OID30321	no_MHC	UKB
214547	rs28362950	11	57371918	UBE2L6	ENSG00000156587	bipolar	C	1884	rs78956812	unconditioned	3.1868e-11	0.907417	2.71899e-12	0.077406	0.015177	24.1694	OID30321	no_MHC	UKB
214548	rs28362950	11	57371918	UBE2L6	ENSG00000156587	bipolar_noukb	C	2133	unconditioned	unconditioned	8.79543e-193	0.845873	1.55098e-193	0.149155	0.00497199	442.225	OID30321	no_MHC	UKB
214549	rs28362950	11	57371918	UBE2L6	ENSG00000156587	bipolar_noukb	C	1876	rs117394301	unconditioned	2.66712e-07	0.0122084	4.41571e-08	0.00103447	0.986757	15.1371	OID30321	no_MHC	UKB
214550	rs28362950	11	57371918	UBE2L6	ENSG00000156587	bipolar_noukb	C	1876	rs183084030	unconditioned	2.02332e-31	0.906652	1.71471e-32	0.0768195	0.0165288	70.6754	OID30321	no_MHC	UKB
214551	rs28362950	11	57371918	UBE2L6	ENSG00000156587	bipolar_noukb	C	1877	rs184391280	unconditioned	7.04946e-10	0.894853	5.97759e-11	0.0758497	0.0292973	21.0729	OID30321	no_MHC	UKB
214552	rs28362950	11	57371918	UBE2L6	ENSG00000156587	bipolar_noukb	C	1906	rs28362950	unconditioned	4.15124e-11	0.916774	3.52474e-12	0.0778363	0.00538963	23.905	OID30321	no_MHC	UKB
214553	rs28362950	11	57371918	UBE2L6	ENSG00000156587	bipolar_noukb	C	1880	rs35991548	unconditioned	2.18259e-18	0.900447	1.85206e-19	0.0763851	0.0231684	40.666	OID30321	no_MHC	UKB
214554	rs28362950	11	57371918	UBE2L6	ENSG00000156587	bipolar_noukb	C	1880	rs479573	unconditioned	1.14831e-07	0.887243	9.75154e-09	0.0753083	0.0374482	15.9798	OID30321	no_MHC	UKB
214555	rs28362950	11	57371918	UBE2L6	ENSG00000156587	bipolar_noukb	C	1883	rs4938870	unconditioned	2.59445e-08	0.903029	2.2012e-09	0.0765952	0.0203756	17.4673	OID30321	no_MHC	UKB
214556	rs28362950	11	57371918	UBE2L6	ENSG00000156587	bipolar_noukb	C	1908	rs56367755	unconditioned	0.443392	0.466337	0.038634	0.0406222	0.0110146	0.8133	OID30321	no_MHC	UKB
214557	rs28362950	11	57371918	UBE2L6	ENSG00000156587	bipolar_noukb	C	1878	rs588808	unconditioned	1.65831e-10	0.907471	1.40751e-11	0.0770071	0.0155219	22.5201	OID30321	no_MHC	UKB
214558	rs28362950	11	57371918	UBE2L6	ENSG00000156587	bipolar_noukb	C	1875	rs71460549	unconditioned	0.000341617	0.912884	2.89448e-05	0.0773382	0.00940741	7.98182	OID30321	no_MHC	UKB
214559	rs28362950	11	57371918	UBE2L6	ENSG00000156587	bipolar_noukb	C	1876	rs722394	unconditioned	1.50851e-11	0.90545	1.27846e-12	0.0767192	0.0178308	24.9173	OID30321	no_MHC	UKB
214560	rs28362950	11	57371918	UBE2L6	ENSG00000156587	bipolar_noukb	C	1928	rs74994581	unconditioned	2.1303e-07	0.894763	1.84643e-08	0.0775255	0.0277111	15.3618	OID30321	no_MHC	UKB
214561	rs28362950	11	57371918	UBE2L6	ENSG00000156587	bipolar_noukb	C	1880	rs78956812	unconditioned	3.19225e-11	0.908959	2.71398e-12	0.0772639	0.0137771	24.1677	OID30321	no_MHC	UKB
214562	rs28362950	11	57371918	UBE2L6	ENSG00000156587	depression_Als_noukb_included	C	2061	unconditioned	unconditioned	2.0811e-195	0.00200146	1.03184e-192	0.992347	0.00565156	448.271	OID30321	no_MHC	UKB
214563	rs28362950	11	57371918	UBE2L6	ENSG00000156587	depression_Als_noukb_included	C	1783	rs117394301	rs2509805*	0.230095	0.752163	0.00259786	0.00848557	0.00665929	1.46927	OID30321	no_MHC	UKB
214564	rs28362950	11	57371918	UBE2L6	ENSG00000156587	depression_Als_noukb_included	C	1842	rs117394301	unconditioned	0.000362364	0.00121179	0.177637	0.593816	0.226972	7.92286	OID30321	no_MHC	UKB
214565	rs28362950	11	57371918	UBE2L6	ENSG00000156587	depression_Als_noukb_included	C	1784	rs183084030	rs2509805*	2.15066e-31	0.962702	2.43409e-33	0.0108693	0.0264288	70.6144	OID30321	no_MHC	UKB
214566	rs28362950	11	57371918	UBE2L6	ENSG00000156587	depression_Als_noukb_included	C	1843	rs183084030	unconditioned	4.53822e-34	0.00203361	2.22472e-31	0.996915	0.00105129	76.7754	OID30321	no_MHC	UKB
214567	rs28362950	11	57371918	UBE2L6	ENSG00000156587	depression_Als_noukb_included	C	1783	rs184391280	rs2509805*	0.713876	0.272156	0.00805995	0.00306991	0.00283843	0.337046	OID30321	no_MHC	UKB
214568	rs28362950	11	57371918	UBE2L6	ENSG00000156587	depression_Als_noukb_included	C	1842	rs184391280	unconditioned	0.00027257	0.000171917	0.133619	0.0834947	0.782442	8.20762	OID30321	no_MHC	UKB
214569	rs28362950	11	57371918	UBE2L6	ENSG00000156587	depression_Als_noukb_included	C	1814	rs28362950	rs2509805*	4.46459e-11	0.986353	5.07462e-13	0.0112088	0.00243774	23.8323	OID30321	no_MHC	UKB
214570	rs28362950	11	57371918	UBE2L6	ENSG00000156587	depression_Als_noukb_included	C	1873	rs28362950	unconditioned	9.16832e-14	0.00202475	4.49528e-11	0.992741	0.00523377	30.0204	OID30321	no_MHC	UKB
214571	rs28362950	11	57371918	UBE2L6	ENSG00000156587	depression_Als_noukb_included	C	1785	rs35991548	rs2509805*	5.28265e-18	0.977926	5.97162e-20	0.0110436	0.0110303	39.7821	OID30321	no_MHC	UKB
214572	rs28362950	11	57371918	UBE2L6	ENSG00000156587	depression_Als_noukb_included	C	1844	rs35991548	unconditioned	1.09768e-20	0.00203566	5.38102e-18	0.997919	4.49564e-05	45.9585	OID30321	no_MHC	UKB
214573	rs28362950	11	57371918	UBE2L6	ENSG00000156587	depression_Als_noukb_included	C	1788	rs479573	rs2509805*	1.27599e-07	0.986321	1.44228e-09	0.0111461	0.00253326	15.8744	OID30321	no_MHC	UKB
214574	rs28362950	11	57371918	UBE2L6	ENSG00000156587	depression_Als_noukb_included	C	1847	rs479573	unconditioned	2.63342e-10	0.00203472	1.29095e-07	0.997455	0.00050981	22.0576	OID30321	no_MHC	UKB
214575	rs28362950	11	57371918	UBE2L6	ENSG00000156587	depression_Als_noukb_included	C	1791	rs4938870	rs2509805*	2.82886e-08	0.984918	3.199e-10	0.011134	0.00394751	17.3808	OID30321	no_MHC	UKB
214576	rs28362950	11	57371918	UBE2L6	ENSG00000156587	depression_Als_noukb_included	C	1850	rs4938870	unconditioned	5.84879e-11	0.00203573	2.86719e-08	0.997955	9.0388e-06	23.5622	OID30321	no_MHC	UKB
214577	rs28362950	11	57371918	UBE2L6	ENSG00000156587	depression_Als_noukb_included	C	1816	rs56367755	rs2509805*	0.488241	0.491633	0.00557603	0.00560582	0.0089443	0.716947	OID30321	no_MHC	UKB
214578	rs28362950	11	57371918	UBE2L6	ENSG00000156587	depression_Als_noukb_included	C	1875	rs56367755	unconditioned	0.000693429	0.000728725	0.339952	0.356954	0.301672	7.27386	OID30321	no_MHC	UKB
214579	rs28362950	11	57371918	UBE2L6	ENSG00000156587	depression_Als_noukb_included	C	1786	rs588808	rs2509805*	1.80111e-10	0.986005	2.03544e-12	0.01114	0.00285507	22.4374	OID30321	no_MHC	UKB
214580	rs28362950	11	57371918	UBE2L6	ENSG00000156587	depression_Als_noukb_included	C	1845	rs588808	unconditioned	3.72001e-13	0.00203568	1.82363e-10	0.997933	3.10661e-05	28.6199	OID30321	no_MHC	UKB
214581	rs28362950	11	57371918	UBE2L6	ENSG00000156587	depression_Als_noukb_included	C	1783	rs71460549	rs2509805*	0.000368673	0.985606	4.16247e-06	0.011125	0.00289663	7.9056	OID30321	no_MHC	UKB
214582	rs28362950	11	57371918	UBE2L6	ENSG00000156587	depression_Als_noukb_included	C	1842	rs71460549	unconditioned	7.61432e-07	0.00203468	0.000373268	0.997438	0.000153156	14.0881	OID30321	no_MHC	UKB
214583	rs28362950	11	57371918	UBE2L6	ENSG00000156587	depression_Als_noukb_included	C	1784	rs722394	rs2509805*	1.48674e-11	0.891876	1.70093e-13	0.0101057	0.0980183	24.9319	OID30321	no_MHC	UKB
214584	rs28362950	11	57371918	UBE2L6	ENSG00000156587	depression_Als_noukb_included	C	1843	rs722394	unconditioned	3.38714e-14	0.00203308	1.66044e-11	0.996652	0.00131473	31.0162	OID30321	no_MHC	UKB
214585	rs28362950	11	57371918	UBE2L6	ENSG00000156587	depression_Als_noukb_included	C	1836	rs74994581	rs2509805*	2.33637e-07	0.980903	2.67423e-09	0.0112196	0.00787696	15.2695	OID30321	no_MHC	UKB
214586	rs28362950	11	57371918	UBE2L6	ENSG00000156587	depression_Als_noukb_included	C	1895	rs74994581	unconditioned	4.75982e-10	0.00199921	2.33365e-07	0.980156	0.0178441	21.4656	OID30321	no_MHC	UKB
214587	rs28362950	11	57371918	UBE2L6	ENSG00000156587	depression_Als_noukb_included	C	1788	rs78956812	rs2509805*	3.45825e-11	0.984932	3.91116e-13	0.0111353	0.00393253	24.0877	OID30321	no_MHC	UKB
214588	rs28362950	11	57371918	UBE2L6	ENSG00000156587	depression_Als_noukb_included	C	1847	rs78956812	unconditioned	7.14926e-14	0.00203567	3.50473e-11	0.997931	3.35891e-05	30.2692	OID30321	no_MHC	UKB
214589	rs28362950	11	57371918	UBE2L6	ENSG00000156587	depression_Als_noukb_included	C	1900	unconditioned	rs2509805*	1.02509e-192	1.20787e-194	0.98596	0.0116152	0.00242493	442.072	OID30321	no_MHC	UKB
214590	rs28362950	11	57371918	UBE2L6	ENSG00000156587	depression_Als_ukb_included	C	2147	unconditioned	unconditioned	6.80067e-198	6.54051e-06	1.03894e-192	0.99919	0.000803911	453.995	OID30321	no_MHC	UKB
214591	rs28362950	11	57371918	UBE2L6	ENSG00000156587	depression_Als_ukb_included	C	1809	rs117394301	rs2509805*	1.97345e-05	0.903115	1.89146e-06	0.0865492	0.0103139	10.8331	OID30321	no_MHC	UKB
214592	rs28362950	11	57371918	UBE2L6	ENSG00000156587	depression_Als_ukb_included	C	1871	rs117394301	unconditioned	1.43563e-10	6.57141e-06	2.18456e-05	0.999954	1.72211e-05	22.6642	OID30321	no_MHC	UKB
214593	rs28362950	11	57371918	UBE2L6	ENSG00000156587	depression_Als_ukb_included	C	1809	rs183084030	rs2509805*	2.02183e-31	0.905025	1.93779e-32	0.0867322	0.00824257	70.6761	OID30321	no_MHC	UKB
214594	rs28362950	11	57371918	UBE2L6	ENSG00000156587	depression_Als_ukb_included	C	1871	rs183084030	unconditioned	1.46656e-36	6.57166e-06	2.23162e-31	0.999992	1.09891e-06	82.5101	OID30321	no_MHC	UKB
214595	rs28362950	11	57371918	UBE2L6	ENSG00000156587	depression_Als_ukb_included	C	1810	rs184391280	rs2509805*	7.14752e-10	0.906218	6.85089e-11	0.0868539	0.00692831	21.0591	OID30321	no_MHC	UKB
214596	rs28362950	11	57371918	UBE2L6	ENSG00000156587	depression_Als_ukb_included	C	1872	rs184391280	unconditioned	5.17701e-15	6.57167e-06	7.87772e-10	0.999993	8.56686e-08	32.8945	OID30321	no_MHC	UKB
214597	rs28362950	11	57371918	UBE2L6	ENSG00000156587	depression_Als_ukb_included	C	1839	rs28362950	rs2509805*	4.12343e-11	0.910985	3.95397e-12	0.087353	0.0016615	23.9118	OID30321	no_MHC	UKB
214598	rs28362950	11	57371918	UBE2L6	ENSG00000156587	depression_Als_ukb_included	C	1901	rs28362950	unconditioned	2.97337e-16	6.56648e-06	4.52466e-11	0.999241	0.000752083	35.7517	OID30321	no_MHC	UKB
214599	rs28362950	11	57371918	UBE2L6	ENSG00000156587	depression_Als_ukb_included	C	1813	rs35991548	rs2509805*	2.1982e-18	0.905008	2.10744e-19	0.0867558	0.00823624	40.6589	OID30321	no_MHC	UKB
214600	rs28362950	11	57371918	UBE2L6	ENSG00000156587	depression_Als_ukb_included	C	1875	rs35991548	unconditioned	1.59338e-23	6.57167e-06	2.42461e-18	0.999993	4.8867e-08	52.4936	OID30321	no_MHC	UKB
214601	rs28362950	11	57371918	UBE2L6	ENSG00000156587	depression_Als_ukb_included	C	1813	rs479573	rs2509805*	1.17855e-07	0.911008	1.12956e-08	0.0873121	0.00168002	15.9538	OID30321	no_MHC	UKB
214602	rs28362950	11	57371918	UBE2L6	ENSG00000156587	depression_Als_ukb_included	C	1875	rs479573	unconditioned	8.50319e-13	6.57005e-06	1.29391e-07	0.999746	0.00024683	27.7932	OID30321	no_MHC	UKB
214603	rs28362950	11	57371918	UBE2L6	ENSG00000156587	depression_Als_ukb_included	C	1816	rs4938870	rs2509805*	2.61333e-08	0.90988	2.50482e-09	0.087207	0.00291324	17.4601	OID30321	no_MHC	UKB
214604	rs28362950	11	57371918	UBE2L6	ENSG00000156587	depression_Als_ukb_included	C	1878	rs4938870	unconditioned	1.88807e-13	6.57167e-06	2.87303e-08	0.999993	9.54312e-08	29.298	OID30321	no_MHC	UKB
214605	rs28362950	11	57371918	UBE2L6	ENSG00000156587	depression_Als_ukb_included	C	1841	rs56367755	rs2509805*	0.441261	0.444881	0.0423149	0.0426331	0.0289107	0.81812	OID30321	no_MHC	UKB
214606	rs28362950	11	57371918	UBE2L6	ENSG00000156587	depression_Als_ukb_included	C	1903	rs56367755	unconditioned	2.44299e-06	2.5729e-06	0.371743	0.391275	0.236978	12.9223	OID30321	no_MHC	UKB
214607	rs28362950	11	57371918	UBE2L6	ENSG00000156587	depression_Als_ukb_included	C	1811	rs588808	rs2509805*	1.66195e-10	0.90983	1.59281e-11	0.0871948	0.00297548	22.5179	OID30321	no_MHC	UKB
214608	rs28362950	11	57371918	UBE2L6	ENSG00000156587	depression_Als_ukb_included	C	1873	rs588808	unconditioned	1.2009e-15	6.57167e-06	1.82738e-10	0.999993	4.24286e-07	34.3557	OID30321	no_MHC	UKB
214609	rs28362950	11	57371918	UBE2L6	ENSG00000156587	depression_Als_ukb_included	C	1808	rs71460549	rs2509805*	0.000340536	0.910405	3.26349e-05	0.0872458	0.00197603	7.98499	OID30321	no_MHC	UKB
214610	rs28362950	11	57371918	UBE2L6	ENSG00000156587	depression_Als_ukb_included	C	1870	rs71460549	unconditioned	2.45792e-09	6.56815e-06	0.000374015	0.999458	0.000161322	19.824	OID30321	no_MHC	UKB
214611	rs28362950	11	57371918	UBE2L6	ENSG00000156587	depression_Als_ukb_included	C	1809	rs722394	rs2509805*	1.50988e-11	0.905753	1.44712e-12	0.0868032	0.00744333	24.9164	OID30321	no_MHC	UKB
214612	rs28362950	11	57371918	UBE2L6	ENSG00000156587	depression_Als_ukb_included	C	1871	rs722394	unconditioned	1.09486e-16	6.57167e-06	1.66602e-11	0.999993	1.56586e-07	36.7507	OID30321	no_MHC	UKB
214613	rs28362950	11	57371918	UBE2L6	ENSG00000156587	depression_Als_ukb_included	C	1861	rs74994581	rs2509805*	2.15802e-07	0.906022	2.07048e-08	0.0869199	0.00705784	15.3489	OID30321	no_MHC	UKB
214614	rs28362950	11	57371918	UBE2L6	ENSG00000156587	depression_Als_ukb_included	C	1923	rs74994581	unconditioned	1.54832e-12	6.50324e-06	2.35608e-07	0.989585	0.0104087	27.1938	OID30321	no_MHC	UKB
214615	rs28362950	11	57371918	UBE2L6	ENSG00000156587	depression_Als_ukb_included	C	1813	rs78956812	rs2509805*	3.19525e-11	0.910032	3.06248e-12	0.0872188	0.00274965	24.1668	OID30321	no_MHC	UKB
214616	rs28362950	11	57371918	UBE2L6	ENSG00000156587	depression_Als_ukb_included	C	1875	rs78956812	unconditioned	2.30796e-16	6.57166e-06	3.51195e-11	0.999992	1.79856e-06	36.005	OID30321	no_MHC	UKB
214617	rs28362950	11	57371918	UBE2L6	ENSG00000156587	depression_Als_ukb_included	C	1933	unconditioned	rs2509805*	9.46918e-193	9.1036e-194	0.910778	0.0875598	0.00166235	442.151	OID30321	no_MHC	UKB
214618	rs28362950	11	57371918	UBE2L6	ENSG00000156587	schizophrenia	C	2159	unconditioned	unconditioned	3.46836e-196	0.000333568	9.92284e-193	0.954281	0.0453858	450.063	OID30321	no_MHC	UKB
214619	rs28362950	11	57371918	UBE2L6	ENSG00000156587	schizophrenia	C	1826	rs117394301	rs11229113*	1.97721e-05	0.904852	1.45458e-06	0.0665387	0.0285885	10.8312	OID30321	no_MHC	UKB
214620	rs28362950	11	57371918	UBE2L6	ENSG00000156587	schizophrenia	C	1883	rs117394301	unconditioned	8.01117e-09	0.000366701	2.18374e-05	0.999578	3.38479e-05	18.6424	OID30321	no_MHC	UKB
214621	rs28362950	11	57371918	UBE2L6	ENSG00000156587	schizophrenia	C	1826	rs183084030	rs11229113*	2.03799e-31	0.912329	1.4991e-32	0.0670885	0.0205824	70.6682	OID30321	no_MHC	UKB
214622	rs28362950	11	57371918	UBE2L6	ENSG00000156587	schizophrenia	C	1883	rs183084030	unconditioned	8.1838e-35	0.00036672	2.23079e-31	0.999628	4.80918e-06	78.4883	OID30321	no_MHC	UKB
214623	rs28362950	11	57371918	UBE2L6	ENSG00000156587	schizophrenia	C	1827	rs184391280	rs11229113*	7.1437e-10	0.905815	5.25775e-11	0.0666403	0.0275444	21.0596	OID30321	no_MHC	UKB
214624	rs28362950	11	57371918	UBE2L6	ENSG00000156587	schizophrenia	C	1884	rs184391280	unconditioned	2.88886e-13	0.000366713	7.87464e-10	0.99961	2.28216e-05	28.8727	OID30321	no_MHC	UKB
214625	rs28362950	11	57371918	UBE2L6	ENSG00000156587	schizophrenia	C	1856	rs28362950	rs11229113*	4.19648e-11	0.927098	3.09233e-12	0.0683121	0.00458976	23.8942	OID30321	no_MHC	UKB
214626	rs28362950	11	57371918	UBE2L6	ENSG00000156587	schizophrenia	C	1913	rs28362950	unconditioned	1.57721e-14	0.000348316	4.30863e-11	0.951482	0.0481693	31.7805	OID30321	no_MHC	UKB
214627	rs28362950	11	57371918	UBE2L6	ENSG00000156587	schizophrenia	C	1830	rs35991548	rs11229113*	2.21845e-18	0.913745	1.6335e-19	0.0672622	0.0189929	40.6497	OID30321	no_MHC	UKB
214628	rs28362950	11	57371918	UBE2L6	ENSG00000156587	schizophrenia	C	1887	rs35991548	unconditioned	8.88873e-22	0.000366718	2.42295e-18	0.999623	1.06739e-05	48.4721	OID30321	no_MHC	UKB
214629	rs28362950	11	57371918	UBE2L6	ENSG00000156587	schizophrenia	C	1830	rs479573	rs11229113*	1.1939e-07	0.922849	8.78585e-09	0.0679025	0.00924851	15.9409	OID30321	no_MHC	UKB
214630	rs28362950	11	57371918	UBE2L6	ENSG00000156587	schizophrenia	C	1887	rs479573	unconditioned	4.74525e-11	0.000366644	1.29349e-07	0.999422	0.000211471	23.7713	OID30321	no_MHC	UKB
214631	rs28362950	11	57371918	UBE2L6	ENSG00000156587	schizophrenia	C	1833	rs4938870	rs11229113*	2.64588e-08	0.921192	1.96159e-09	0.0682843	0.0105238	17.4477	OID30321	no_MHC	UKB
214632	rs28362950	11	57371918	UBE2L6	ENSG00000156587	schizophrenia	C	1890	rs4938870	unconditioned	1.0536e-11	0.000366716	2.87199e-08	0.99963	2.91557e-06	25.2762	OID30321	no_MHC	UKB
214633	rs28362950	11	57371918	UBE2L6	ENSG00000156587	schizophrenia	C	1858	rs56367755	rs11229113*	0.389461	0.39622	0.0287017	0.0290432	0.156574	0.942991	OID30321	no_MHC	UKB
214634	rs28362950	11	57371918	UBE2L6	ENSG00000156587	schizophrenia	C	1915	rs56367755	unconditioned	0.000138297	0.000145726	0.376981	0.397006	0.225729	8.8861	OID30321	no_MHC	UKB
214635	rs28362950	11	57371918	UBE2L6	ENSG00000156587	schizophrenia	C	1828	rs588808	rs11229113*	1.60242e-10	0.877213	1.17947e-11	0.0645092	0.0582776	22.5543	OID30321	no_MHC	UKB
214636	rs28362950	11	57371918	UBE2L6	ENSG00000156587	schizophrenia	C	1885	rs588808	unconditioned	6.56915e-14	0.000359481	1.79071e-10	0.979902	0.019738	30.3538	OID30321	no_MHC	UKB
214637	rs28362950	11	57371918	UBE2L6	ENSG00000156587	schizophrenia	C	1825	rs71460549	rs11229113*	0.000337852	0.903201	2.48441e-05	0.0663873	0.0300486	7.9929	OID30321	no_MHC	UKB
214638	rs28362950	11	57371918	UBE2L6	ENSG00000156587	schizophrenia	C	1882	rs71460549	unconditioned	1.37145e-07	0.000366484	0.000373839	0.998986	0.000273832	15.8022	OID30321	no_MHC	UKB
214639	rs28362950	11	57371918	UBE2L6	ENSG00000156587	schizophrenia	C	1826	rs722394	rs11229113*	1.46672e-11	0.879903	1.07945e-12	0.0647021	0.0553946	24.9454	OID30321	no_MHC	UKB
214640	rs28362950	11	57371918	UBE2L6	ENSG00000156587	schizophrenia	C	1883	rs722394	unconditioned	6.10961e-15	0.000366718	1.6654e-11	0.999624	8.93379e-06	32.7289	OID30321	no_MHC	UKB
214641	rs28362950	11	57371918	UBE2L6	ENSG00000156587	schizophrenia	C	1878	rs74994581	rs11229113*	2.0952e-07	0.880047	1.54637e-08	0.0648972	0.0550557	15.3784	OID30321	no_MHC	UKB
214642	rs28362950	11	57371918	UBE2L6	ENSG00000156587	schizophrenia	C	1935	rs74994581	unconditioned	8.72148e-11	0.000366318	2.37776e-07	0.998701	0.000932642	23.1626	OID30321	no_MHC	UKB
214643	rs28362950	11	57371918	UBE2L6	ENSG00000156587	schizophrenia	C	1830	rs78956812	rs11229113*	3.23465e-11	0.921236	2.37963e-12	0.0677613	0.0110025	24.1545	OID30321	no_MHC	UKB
214644	rs28362950	11	57371918	UBE2L6	ENSG00000156587	schizophrenia	C	1887	rs78956812	unconditioned	1.28726e-14	0.000366533	3.50889e-11	0.999118	0.00051517	31.9837	OID30321	no_MHC	UKB
214645	rs28362950	11	57371918	UBE2L6	ENSG00000156587	schizophrenia	C	1951	unconditioned	rs11229113*	9.62721e-193	7.22406e-194	0.925949	0.0694767	0.00457451	442.134	OID30321	no_MHC	UKB
214646	rs1354034	3	56849749	UBXN1	ENSG00000162191	anxiety_pgc_2026	T	2771	unconditioned	unconditioned	2.29159e-14	0.927194	1.74165e-15	0.0704663	0.00234005	31.4069	OID30654	no_MHC	UKB
214647	rs1354034	3	56849749	UBXN1	ENSG00000162191	anxiety_pgc_2026	T	2588	rs1354034*	unconditioned	0.879046	0.0520707	0.0634968	0.00375963	0.00162693	0.128918	OID30654	no_MHC	UKB
214648	rs1354034	3	56849749	UBXN1	ENSG00000162191	bipolar	T	2871	unconditioned	unconditioned	2.01389e-14	0.814802	3.03985e-15	0.122927	0.0622711	31.5361	OID30654	no_MHC	UKB
214649	rs1354034	3	56849749	UBXN1	ENSG00000162191	bipolar	T	2659	rs1354034*	unconditioned	0.826527	0.0495632	0.114367	0.00685542	0.00268693	0.190523	OID30654	no_MHC	UKB
214650	rs1354034	3	56849749	UBXN1	ENSG00000162191	bipolar_noukb	T	2864	unconditioned	unconditioned	2.05701e-14	0.83224	3.06154e-15	0.123822	0.0439376	31.5149	OID30654	no_MHC	UKB
214651	rs1354034	3	56849749	UBXN1	ENSG00000162191	bipolar_noukb	T	2650	rs1354034*	unconditioned	0.827116	0.0496883	0.113506	0.0068159	0.00287357	0.18981	OID30654	no_MHC	UKB
214652	rs1354034	3	56849749	UBXN1	ENSG00000162191	depression_Als_noukb_included	T	2766	unconditioned	unconditioned	2.2352e-14	0.904344	1.9849e-15	0.0802924	0.0153636	31.4319	OID30654	no_MHC	UKB
214653	rs1354034	3	56849749	UBXN1	ENSG00000162191	depression_Als_noukb_included	T	2597	rs1354034*	unconditioned	0.868798	0.0505879	0.0730035	0.00424744	0.00336278	0.140644	OID30654	no_MHC	UKB
214654	rs1354034	3	56849749	UBXN1	ENSG00000162191	depression_Als_ukb_included	T	2855	unconditioned	unconditioned	1.95424e-14	0.790693	5.07933e-15	0.205508	0.00379877	31.5662	OID30654	no_MHC	UKB
214655	rs1354034	3	56849749	UBXN1	ENSG00000162191	depression_Als_ukb_included	T	2640	rs1354034*	unconditioned	0.747986	0.0446044	0.191653	0.0114244	0.00433248	0.290371	OID30654	no_MHC	UKB
214656	rs1354034	3	56849749	UBXN1	ENSG00000162191	schizophrenia	T	2891	unconditioned	unconditioned	1.63068e-14	0.659741	4.92198e-15	0.198993	0.141266	31.7472	OID30654	no_MHC	UKB
214657	rs1354034	3	56849749	UBXN1	ENSG00000162191	schizophrenia	T	2656	rs1354034*	unconditioned	0.728442	0.043736	0.210999	0.0126643	0.00415878	0.316847	OID30654	no_MHC	UKB
214658	rs10457856	6	150304116	ULBP2	ENSG00000131015	anxiety_pgc_2026	C	2971	unconditioned	unconditioned	0	0.964009	0	0.0322878	0.00370345	1907.55	OID20919	no_MHC	UKB
214659	rs10457856	6	150304116	ULBP2	ENSG00000131015	anxiety_pgc_2026	C	2560	rs111766406	unconditioned	0.00282852	0.94867	7.38275e-05	0.0247377	0.0236895	5.868	OID20919	no_MHC	UKB
214660	rs10457856	6	150304116	ULBP2	ENSG00000131015	anxiety_pgc_2026	C	2559	rs111916958	unconditioned	0.0316054	0.932413	0.000824102	0.0243016	0.0108557	3.45443	OID20919	no_MHC	UKB
214661	rs10457856	6	150304116	ULBP2	ENSG00000131015	anxiety_pgc_2026	C	2589	rs13209192	unconditioned	3.53102e-08	0.971434	9.23909e-10	0.0254149	0.00315112	17.1591	OID20919	no_MHC	UKB
214662	rs10457856	6	150304116	ULBP2	ENSG00000131015	anxiety_pgc_2026	C	2560	rs139277276	unconditioned	3.06116e-11	0.965351	7.98491e-13	0.0251713	0.00947755	24.2096	OID20919	no_MHC	UKB
214663	rs10457856	6	150304116	ULBP2	ENSG00000131015	anxiety_pgc_2026	C	2560	rs140404988	unconditioned	7.06817e-09	0.964299	1.84378e-10	0.0251439	0.010557	18.7677	OID20919	no_MHC	UKB
214664	rs10457856	6	150304116	ULBP2	ENSG00000131015	anxiety_pgc_2026	C	2559	rs1537650	unconditioned	2.10441e-52	0.972082	5.4872e-54	0.0253442	0.00257351	118.99	OID20919	no_MHC	UKB
214665	rs10457856	6	150304116	ULBP2	ENSG00000131015	anxiety_pgc_2026	C	2561	rs1748296	unconditioned	7.67381e-68	0.952053	2.00465e-69	0.0248476	0.0230994	154.538	OID20919	no_MHC	UKB
214666	rs10457856	6	150304116	ULBP2	ENSG00000131015	anxiety_pgc_2026	C	2559	rs181900050	unconditioned	0.000384325	0.963444	1.00212e-05	0.0251105	0.0110509	7.86402	OID20919	no_MHC	UKB
214667	rs10457856	6	150304116	ULBP2	ENSG00000131015	anxiety_pgc_2026	C	2568	rs4869779	unconditioned	1.38037e-25	0.971227	3.60402e-27	0.0253544	0.00341869	57.2423	OID20919	no_MHC	UKB
214668	rs10457856	6	150304116	ULBP2	ENSG00000131015	anxiety_pgc_2026	C	2567	rs4869784	unconditioned	0.00135836	0.964145	3.55138e-05	0.025198	0.0092627	6.60148	OID20919	no_MHC	UKB
214669	rs10457856	6	150304116	ULBP2	ENSG00000131015	anxiety_pgc_2026	C	2560	rs55801184	unconditioned	0.0146117	0.952598	0.000381049	0.0248345	0.00757517	4.22593	OID20919	no_MHC	UKB
214670	rs10457856	6	150304116	ULBP2	ENSG00000131015	anxiety_pgc_2026	C	2586	rs56244054	unconditioned	0.0160475	0.946212	0.000420945	0.0248077	0.0125116	4.1322	OID20919	no_MHC	UKB
214671	rs10457856	6	150304116	ULBP2	ENSG00000131015	anxiety_pgc_2026	C	2565	rs56293488	unconditioned	2.31542e-16	0.961142	6.05485e-18	0.0251202	0.0137382	36.0018	OID20919	no_MHC	UKB
214672	rs10457856	6	150304116	ULBP2	ENSG00000131015	anxiety_pgc_2026	C	2569	rs62441825	unconditioned	3.43115e-29	0.968483	8.97213e-31	0.0253187	0.00619874	65.5421	OID20919	no_MHC	UKB
214673	rs10457856	6	150304116	ULBP2	ENSG00000131015	anxiety_pgc_2026	C	2559	rs62441829	unconditioned	0.0306531	0.933903	0.000799271	0.024341	0.0103037	3.48502	OID20919	no_MHC	UKB
214674	rs10457856	6	150304116	ULBP2	ENSG00000131015	anxiety_pgc_2026	C	2562	rs6914185	unconditioned	4.70546e-09	0.970592	1.22747e-10	0.0253148	0.00409351	19.1745	OID20919	no_MHC	UKB
214675	rs10457856	6	150304116	ULBP2	ENSG00000131015	anxiety_pgc_2026	C	2560	rs73007982	unconditioned	1.30666e-09	0.939578	3.41207e-11	0.0244993	0.0359227	20.4558	OID20919	no_MHC	UKB
214676	rs10457856	6	150304116	ULBP2	ENSG00000131015	anxiety_pgc_2026	C	2571	rs74448273	unconditioned	5.19332e-49	0.956553	1.36385e-50	0.0251023	0.0183443	111.179	OID20919	no_MHC	UKB
214677	rs10457856	6	150304116	ULBP2	ENSG00000131015	anxiety_pgc_2026	C	2560	rs74543446	unconditioned	8.55935e-05	0.962537	2.23292e-06	0.0250979	0.0122768	9.3659	OID20919	no_MHC	UKB
214678	rs10457856	6	150304116	ULBP2	ENSG00000131015	anxiety_pgc_2026	C	2560	rs9322244	unconditioned	1.18666e-07	0.968411	3.09497e-09	0.0252511	0.00633763	15.947	OID20919	no_MHC	UKB
214679	rs10457856	6	150304116	ULBP2	ENSG00000131015	anxiety_pgc_2026	C	2560	rs9479613	unconditioned	1.74289e-07	0.971689	4.54498e-09	0.0253359	0.0029747	15.5625	OID20919	no_MHC	UKB
214680	rs10457856	6	150304116	ULBP2	ENSG00000131015	anxiety_pgc_2026	C	2560	rs9479735	unconditioned	1.34129e-06	0.963671	3.49912e-08	0.0251288	0.0111988	13.5219	OID20919	no_MHC	UKB
214681	rs10457856	6	150304116	ULBP2	ENSG00000131015	bipolar	C	3060	unconditioned	unconditioned	0	0.749581	0	0.24198	0.00843848	1907.81	OID20919	no_MHC	UKB
214682	rs10457856	6	150304116	ULBP2	ENSG00000131015	bipolar	C	2639	rs111766406	unconditioned	0.00221552	0.745093	0.000686711	0.230924	0.0210801	6.11227	OID20919	no_MHC	UKB
214683	rs10457856	6	150304116	ULBP2	ENSG00000131015	bipolar	C	2638	rs111916958	unconditioned	0.0232094	0.705399	0.00719329	0.218578	0.04562	3.7632	OID20919	no_MHC	UKB
214684	rs10457856	6	150304116	ULBP2	ENSG00000131015	bipolar	C	2671	rs13209192	unconditioned	2.75374e-08	0.760367	8.53896e-09	0.235775	0.00385758	17.4077	OID20919	no_MHC	UKB
214685	rs10457856	6	150304116	ULBP2	ENSG00000131015	bipolar	C	2639	rs139277276	unconditioned	2.38473e-11	0.752156	7.39144e-12	0.233115	0.0147283	24.4594	OID20919	no_MHC	UKB
214686	rs10457856	6	150304116	ULBP2	ENSG00000131015	bipolar	C	2639	rs140404988	unconditioned	5.51161e-09	0.752046	1.70832e-09	0.233081	0.0148732	19.0164	OID20919	no_MHC	UKB
214687	rs10457856	6	150304116	ULBP2	ENSG00000131015	bipolar	C	2638	rs1537650	unconditioned	1.63162e-52	0.754407	5.05688e-53	0.233801	0.0117916	119.245	OID20919	no_MHC	UKB
214688	rs10457856	6	150304116	ULBP2	ENSG00000131015	bipolar	C	2640	rs1748296	unconditioned	5.91898e-68	0.734602	1.83507e-68	0.227712	0.0376861	154.798	OID20919	no_MHC	UKB
214689	rs10457856	6	150304116	ULBP2	ENSG00000131015	bipolar	C	2638	rs181900050	unconditioned	0.000299286	0.750308	9.27575e-05	0.232526	0.0167746	8.11411	OID20919	no_MHC	UKB
214690	rs10457856	6	150304116	ULBP2	ENSG00000131015	bipolar	C	2647	rs4869779	unconditioned	1.07604e-25	0.757088	3.33599e-26	0.234707	0.00820529	57.4913	OID20919	no_MHC	UKB
214691	rs10457856	6	150304116	ULBP2	ENSG00000131015	bipolar	C	2647	rs4869784	unconditioned	0.00106075	0.75316	0.000328875	0.233497	0.0119526	6.84878	OID20919	no_MHC	UKB
214692	rs10457856	6	150304116	ULBP2	ENSG00000131015	bipolar	C	2639	rs55801184	unconditioned	0.0103514	0.734944	0.00320829	0.227764	0.0237319	4.57064	OID20919	no_MHC	UKB
214693	rs10457856	6	150304116	ULBP2	ENSG00000131015	bipolar	C	2666	rs56244054	unconditioned	0.0121107	0.723112	0.00376357	0.224681	0.0363323	4.41367	OID20919	no_MHC	UKB
214694	rs10457856	6	150304116	ULBP2	ENSG00000131015	bipolar	C	2644	rs56293488	unconditioned	1.41353e-16	0.752206	4.38208e-17	0.233176	0.0146184	36.4953	OID20919	no_MHC	UKB
214695	rs10457856	6	150304116	ULBP2	ENSG00000131015	bipolar	C	2648	rs62441825	unconditioned	2.68648e-29	0.758311	8.32865e-30	0.235086	0.00660291	65.7867	OID20919	no_MHC	UKB
214696	rs10457856	6	150304116	ULBP2	ENSG00000131015	bipolar	C	2638	rs62441829	unconditioned	0.0165041	0.722566	0.0051151	0.223912	0.0319027	4.10415	OID20919	no_MHC	UKB
214697	rs10457856	6	150304116	ULBP2	ENSG00000131015	bipolar	C	2641	rs6914185	unconditioned	3.66866e-09	0.756676	1.1371e-09	0.234523	0.0088009	19.4234	OID20919	no_MHC	UKB
214698	rs10457856	6	150304116	ULBP2	ENSG00000131015	bipolar	C	2639	rs73007982	unconditioned	1.05006e-09	0.755047	3.25459e-10	0.234011	0.0109413	20.6744	OID20919	no_MHC	UKB
214699	rs10457856	6	150304116	ULBP2	ENSG00000131015	bipolar	C	2651	rs74448273	unconditioned	3.9904e-49	0.752131	1.23761e-49	0.233256	0.0146123	111.443	OID20919	no_MHC	UKB
214700	rs10457856	6	150304116	ULBP2	ENSG00000131015	bipolar	C	2639	rs74543446	unconditioned	6.64374e-05	0.747355	2.05928e-05	0.231627	0.0209301	9.61925	OID20919	no_MHC	UKB
214701	rs10457856	6	150304116	ULBP2	ENSG00000131015	bipolar	C	2639	rs9322244	unconditioned	9.28737e-08	0.757889	2.87852e-08	0.234892	0.00721938	16.192	OID20919	no_MHC	UKB
214702	rs10457856	6	150304116	ULBP2	ENSG00000131015	bipolar	C	2639	rs9479613	unconditioned	1.35286e-07	0.754189	4.193e-08	0.233738	0.012073	15.8159	OID20919	no_MHC	UKB
214703	rs10457856	6	150304116	ULBP2	ENSG00000131015	bipolar	C	2639	rs9479735	unconditioned	1.00134e-06	0.719405	3.1035e-07	0.222912	0.0576817	13.8142	OID20919	no_MHC	UKB
214704	rs10457856	6	150304116	ULBP2	ENSG00000131015	bipolar_noukb	C	3069	unconditioned	unconditioned	0	0.735354	0	0.256717	0.00792894	1907.83	OID20919	no_MHC	UKB
214705	rs10457856	6	150304116	ULBP2	ENSG00000131015	bipolar_noukb	C	2645	rs111766406	unconditioned	0.00217286	0.730781	0.000730868	0.245786	0.0205295	6.13171	OID20919	no_MHC	UKB
214706	rs10457856	6	150304116	ULBP2	ENSG00000131015	bipolar_noukb	C	2644	rs111916958	unconditioned	0.0227556	0.693306	0.00765353	0.233141	0.0431442	3.78294	OID20919	no_MHC	UKB
214707	rs10457856	6	150304116	ULBP2	ENSG00000131015	bipolar_noukb	C	2677	rs13209192	unconditioned	2.69976e-08	0.745459	9.08455e-09	0.250839	0.00370162	17.4275	OID20919	no_MHC	UKB
214708	rs10457856	6	150304116	ULBP2	ENSG00000131015	bipolar_noukb	C	2645	rs139277276	unconditioned	2.33633e-11	0.736898	7.85843e-12	0.247846	0.015256	24.4799	OID20919	no_MHC	UKB
214709	rs10457856	6	150304116	ULBP2	ENSG00000131015	bipolar_noukb	C	2645	rs140404988	unconditioned	5.40206e-09	0.737102	1.81702e-09	0.247914	0.0149833	19.0365	OID20919	no_MHC	UKB
214710	rs10457856	6	150304116	ULBP2	ENSG00000131015	bipolar_noukb	C	2644	rs1537650	unconditioned	1.60108e-52	0.740282	5.385e-53	0.248973	0.0107457	119.264	OID20919	no_MHC	UKB
214711	rs10457856	6	150304116	ULBP2	ENSG00000131015	bipolar_noukb	C	2646	rs1748296	unconditioned	5.90691e-68	0.733116	1.98704e-68	0.246594	0.02029	154.8	OID20919	no_MHC	UKB
214712	rs10457856	6	150304116	ULBP2	ENSG00000131015	bipolar_noukb	C	2644	rs181900050	unconditioned	0.000294145	0.737419	9.89315e-05	0.248006	0.014182	8.13144	OID20919	no_MHC	UKB
214713	rs10457856	6	150304116	ULBP2	ENSG00000131015	bipolar_noukb	C	2653	rs4869779	unconditioned	1.05532e-25	0.742506	3.55038e-26	0.249791	0.00770321	57.5108	OID20919	no_MHC	UKB
214714	rs10457856	6	150304116	ULBP2	ENSG00000131015	bipolar_noukb	C	2653	rs4869784	unconditioned	0.00103997	0.738406	0.000349897	0.248423	0.0117812	6.86856	OID20919	no_MHC	UKB
214715	rs10457856	6	150304116	ULBP2	ENSG00000131015	bipolar_noukb	C	2645	rs55801184	unconditioned	0.0101617	0.721494	0.00341785	0.242649	0.022277	4.58913	OID20919	no_MHC	UKB
214716	rs10457856	6	150304116	ULBP2	ENSG00000131015	bipolar_noukb	C	2672	rs56244054	unconditioned	0.0118952	0.710253	0.00401419	0.23965	0.0341879	4.43162	OID20919	no_MHC	UKB
214717	rs10457856	6	150304116	ULBP2	ENSG00000131015	bipolar_noukb	C	2650	rs56293488	unconditioned	1.38771e-16	0.738467	4.66845e-17	0.248418	0.0131157	36.5137	OID20919	no_MHC	UKB
214718	rs10457856	6	150304116	ULBP2	ENSG00000131015	bipolar_noukb	C	2654	rs62441825	unconditioned	2.63273e-29	0.74314	8.85739e-30	0.250011	0.00684886	65.8069	OID20919	no_MHC	UKB
214719	rs10457856	6	150304116	ULBP2	ENSG00000131015	bipolar_noukb	C	2644	rs62441829	unconditioned	0.0162029	0.709392	0.00544964	0.238564	0.0303921	4.12256	OID20919	no_MHC	UKB
214720	rs10457856	6	150304116	ULBP2	ENSG00000131015	bipolar_noukb	C	2647	rs6914185	unconditioned	3.5968e-09	0.741853	1.20981e-09	0.249518	0.008629	19.4432	OID20919	no_MHC	UKB
214721	rs10457856	6	150304116	ULBP2	ENSG00000131015	bipolar_noukb	C	2645	rs73007982	unconditioned	1.02993e-09	0.740572	3.46416e-10	0.249081	0.010347	20.6938	OID20919	no_MHC	UKB
214722	rs10457856	6	150304116	ULBP2	ENSG00000131015	bipolar_noukb	C	2657	rs74448273	unconditioned	3.91822e-49	0.738542	1.31862e-49	0.248533	0.0129249	111.461	OID20919	no_MHC	UKB
214723	rs10457856	6	150304116	ULBP2	ENSG00000131015	bipolar_noukb	C	2645	rs74543446	unconditioned	6.50721e-05	0.732001	2.1888e-05	0.246199	0.0217131	9.64001	OID20919	no_MHC	UKB
214724	rs10457856	6	150304116	ULBP2	ENSG00000131015	bipolar_noukb	C	2645	rs9322244	unconditioned	9.10427e-08	0.742944	3.06218e-08	0.249879	0.00717616	16.2119	OID20919	no_MHC	UKB
214725	rs10457856	6	150304116	ULBP2	ENSG00000131015	bipolar_noukb	C	2645	rs9479613	unconditioned	1.32841e-07	0.740556	4.46802e-08	0.24907	0.0103734	15.8341	OID20919	no_MHC	UKB
214726	rs10457856	6	150304116	ULBP2	ENSG00000131015	bipolar_noukb	C	2645	rs9479735	unconditioned	9.93085e-07	0.713477	3.34017e-07	0.239926	0.0465956	13.8224	OID20919	no_MHC	UKB
214727	rs10457856	6	150304116	ULBP2	ENSG00000131015	depression_Als_noukb_included	C	2996	unconditioned	unconditioned	0	0.57415	0	0.421351	0.00449848	1908.07	OID20919	no_MHC	UKB
214728	rs10457856	6	150304116	ULBP2	ENSG00000131015	depression_Als_noukb_included	C	2612	rs111766406	unconditioned	0.00171686	0.577225	0.00123069	0.413764	0.00606269	6.36726	OID20919	no_MHC	UKB
214729	rs10457856	6	150304116	ULBP2	ENSG00000131015	depression_Als_noukb_included	C	2611	rs111916958	unconditioned	0.0182495	0.557475	0.0130816	0.399596	0.0115975	4.00362	OID20919	no_MHC	UKB
214730	rs10457856	6	150304116	ULBP2	ENSG00000131015	depression_Als_noukb_included	C	2644	rs13209192	unconditioned	2.10524e-08	0.581304	1.50922e-08	0.416728	0.00196735	17.6763	OID20919	no_MHC	UKB
214731	rs10457856	6	150304116	ULBP2	ENSG00000131015	depression_Als_noukb_included	C	2612	rs139277276	unconditioned	1.80374e-11	0.568905	1.29302e-11	0.407801	0.0232939	24.7386	OID20919	no_MHC	UKB
214732	rs10457856	6	150304116	ULBP2	ENSG00000131015	depression_Als_noukb_included	C	2612	rs140404988	unconditioned	4.24244e-09	0.578868	3.0411e-09	0.414943	0.00618936	19.2781	OID20919	no_MHC	UKB
214733	rs10457856	6	150304116	ULBP2	ENSG00000131015	depression_Als_noukb_included	C	2611	rs1537650	unconditioned	1.25778e-52	0.581557	9.01601e-53	0.416868	0.00157498	119.505	OID20919	no_MHC	UKB
214734	rs10457856	6	150304116	ULBP2	ENSG00000131015	depression_Als_noukb_included	C	2613	rs1748296	unconditioned	4.665e-68	0.578963	3.34405e-68	0.415017	0.00602014	155.036	OID20919	no_MHC	UKB
214735	rs10457856	6	150304116	ULBP2	ENSG00000131015	depression_Als_noukb_included	C	2611	rs181900050	unconditioned	0.000230867	0.578781	0.00016549	0.414874	0.00594845	8.37367	OID20919	no_MHC	UKB
214736	rs10457856	6	150304116	ULBP2	ENSG00000131015	depression_Als_noukb_included	C	2620	rs4869779	unconditioned	8.24296e-26	0.579962	5.90932e-26	0.415766	0.00427153	57.7579	OID20919	no_MHC	UKB
214737	rs10457856	6	150304116	ULBP2	ENSG00000131015	depression_Als_noukb_included	C	2620	rs4869784	unconditioned	0.000786007	0.558054	0.000563762	0.400223	0.0403734	7.14855	OID20919	no_MHC	UKB
214738	rs10457856	6	150304116	ULBP2	ENSG00000131015	depression_Als_noukb_included	C	2612	rs55801184	unconditioned	0.00804498	0.568011	0.00576683	0.407153	0.0110239	4.82271	OID20919	no_MHC	UKB
214739	rs10457856	6	150304116	ULBP2	ENSG00000131015	depression_Als_noukb_included	C	2635	rs56244054	unconditioned	0.00957481	0.567347	0.00686451	0.40674	0.00947383	4.64862	OID20919	no_MHC	UKB
214740	rs10457856	6	150304116	ULBP2	ENSG00000131015	depression_Als_noukb_included	C	2617	rs56293488	unconditioned	1.09053e-16	0.580273	7.81795e-17	0.41599	0.00373637	36.7547	OID20919	no_MHC	UKB
214741	rs10457856	6	150304116	ULBP2	ENSG00000131015	depression_Als_noukb_included	C	2621	rs62441825	unconditioned	2.0547e-29	0.579977	1.4731e-29	0.415808	0.00421503	66.0548	OID20919	no_MHC	UKB
214742	rs10457856	6	150304116	ULBP2	ENSG00000131015	depression_Als_noukb_included	C	2611	rs62441829	unconditioned	0.0132146	0.562027	0.00947245	0.402858	0.0124283	4.32643	OID20919	no_MHC	UKB
214743	rs10457856	6	150304116	ULBP2	ENSG00000131015	depression_Als_noukb_included	C	2614	rs6914185	unconditioned	2.66434e-09	0.549532	1.91062e-09	0.394017	0.0564508	19.7433	OID20919	no_MHC	UKB
214744	rs10457856	6	150304116	ULBP2	ENSG00000131015	depression_Als_noukb_included	C	2612	rs73007982	unconditioned	8.07411e-10	0.580572	5.78771e-10	0.416164	0.00326336	20.9372	OID20919	no_MHC	UKB
214745	rs10457856	6	150304116	ULBP2	ENSG00000131015	depression_Als_noukb_included	C	2624	rs74448273	unconditioned	3.06954e-49	0.578552	2.20078e-49	0.4148	0.00664814	111.705	OID20919	no_MHC	UKB
214746	rs10457856	6	150304116	ULBP2	ENSG00000131015	depression_Als_noukb_included	C	2612	rs74543446	unconditioned	5.13257e-05	0.577349	3.67919e-05	0.413854	0.00870926	9.87732	OID20919	no_MHC	UKB
214747	rs10457856	6	150304116	ULBP2	ENSG00000131015	depression_Als_noukb_included	C	2612	rs9322244	unconditioned	7.11058e-08	0.580254	5.09703e-08	0.415936	0.00380979	16.4591	OID20919	no_MHC	UKB
214748	rs10457856	6	150304116	ULBP2	ENSG00000131015	depression_Als_noukb_included	C	2612	rs9479613	unconditioned	1.04238e-07	0.581103	7.47201e-08	0.416544	0.00235231	16.0766	OID20919	no_MHC	UKB
214749	rs10457856	6	150304116	ULBP2	ENSG00000131015	depression_Als_noukb_included	C	2612	rs9479735	unconditioned	8.08327e-07	0.58074	5.79425e-07	0.416283	0.0029757	14.0283	OID20919	no_MHC	UKB
214750	rs10457856	6	150304116	ULBP2	ENSG00000131015	depression_Als_ukb_included	C	3060	unconditioned	unconditioned	0	0.09176	0	0.907968	0.00027239	1909.91	OID20919	no_MHC	UKB
214751	rs10457856	6	150304116	ULBP2	ENSG00000131015	depression_Als_ukb_included	C	2627	rs111766406	unconditioned	0.000275471	0.0926599	0.00268635	0.903604	0.000774339	8.19703	OID20919	no_MHC	UKB
214752	rs10457856	6	150304116	ULBP2	ENSG00000131015	depression_Als_ukb_included	C	2626	rs111916958	unconditioned	0.00293737	0.0899588	0.0286447	0.877262	0.00119738	5.83024	OID20919	no_MHC	UKB
214753	rs10457856	6	150304116	ULBP2	ENSG00000131015	depression_Als_ukb_included	C	2652	rs13209192	unconditioned	3.39447e-09	0.092978	3.31025e-08	0.906709	0.000312656	19.5011	OID20919	no_MHC	UKB
214754	rs10457856	6	150304116	ULBP2	ENSG00000131015	depression_Als_ukb_included	C	2627	rs139277276	unconditioned	2.94633e-12	0.0929287	2.87321e-11	0.906225	0.000845955	26.5505	OID20919	no_MHC	UKB
214755	rs10457856	6	150304116	ULBP2	ENSG00000131015	depression_Als_ukb_included	C	2627	rs140404988	unconditioned	6.81219e-10	0.0929505	6.64314e-09	0.906438	0.000611446	21.1071	OID20919	no_MHC	UKB
214756	rs10457856	6	150304116	ULBP2	ENSG00000131015	depression_Als_ukb_included	C	2626	rs1537650	unconditioned	2.01032e-53	0.0929503	1.96043e-52	0.906435	0.000614872	121.339	OID20919	no_MHC	UKB
214757	rs10457856	6	150304116	ULBP2	ENSG00000131015	depression_Als_ukb_included	C	2628	rs1748296	unconditioned	7.49129e-69	0.0929738	7.30539e-68	0.906665	0.000361019	156.865	OID20919	no_MHC	UKB
214758	rs10457856	6	150304116	ULBP2	ENSG00000131015	depression_Als_ukb_included	C	2626	rs181900050	unconditioned	3.70642e-05	0.0929203	0.000361444	0.906143	0.000538685	10.2029	OID20919	no_MHC	UKB
214759	rs10457856	6	150304116	ULBP2	ENSG00000131015	depression_Als_ukb_included	C	2635	rs4869779	unconditioned	1.32152e-26	0.0929802	1.28873e-25	0.90673	0.000289602	59.5884	OID20919	no_MHC	UKB
214760	rs10457856	6	150304116	ULBP2	ENSG00000131015	depression_Als_ukb_included	C	2635	rs4869784	unconditioned	0.000130594	0.0927283	0.00127354	0.904279	0.00158897	8.94342	OID20919	no_MHC	UKB
214761	rs10457856	6	150304116	ULBP2	ENSG00000131015	depression_Als_ukb_included	C	2627	rs55801184	unconditioned	0.00129041	0.0916312	0.0125838	0.893572	0.000922502	6.6528	OID20919	no_MHC	UKB
214762	rs10457856	6	150304116	ULBP2	ENSG00000131015	depression_Als_ukb_included	C	2654	rs56244054	unconditioned	0.00153305	0.0913918	0.0149502	0.891248	0.000876916	6.4805	OID20919	no_MHC	UKB
214763	rs10457856	6	150304116	ULBP2	ENSG00000131015	depression_Als_ukb_included	C	2632	rs56293488	unconditioned	1.76943e-17	0.0929652	1.72553e-16	0.906585	0.000450147	38.5733	OID20919	no_MHC	UKB
214764	rs10457856	6	150304116	ULBP2	ENSG00000131015	depression_Als_ukb_included	C	2636	rs62441825	unconditioned	3.29349e-30	0.0929652	3.21179e-29	0.906589	0.000445491	67.8856	OID20919	no_MHC	UKB
214765	rs10457856	6	150304116	ULBP2	ENSG00000131015	depression_Als_ukb_included	C	2626	rs62441829	unconditioned	0.00207245	0.0907676	0.0202102	0.885148	0.00180132	6.17902	OID20919	no_MHC	UKB
214766	rs10457856	6	150304116	ULBP2	ENSG00000131015	depression_Als_ukb_included	C	2629	rs6914185	unconditioned	4.45967e-10	0.0919827	4.34915e-09	0.897021	0.0109963	21.5308	OID20919	no_MHC	UKB
214767	rs10457856	6	150304116	ULBP2	ENSG00000131015	depression_Als_ukb_included	C	2627	rs73007982	unconditioned	1.29299e-10	0.0929728	1.2609e-09	0.906655	0.000372302	22.7689	OID20919	no_MHC	UKB
214768	rs10457856	6	150304116	ULBP2	ENSG00000131015	depression_Als_ukb_included	C	2639	rs74448273	unconditioned	4.93185e-50	0.0929577	4.8095e-49	0.906516	0.000526386	113.534	OID20919	no_MHC	UKB
214769	rs10457856	6	150304116	ULBP2	ENSG00000131015	depression_Als_ukb_included	C	2627	rs74543446	unconditioned	8.24837e-06	0.0927863	8.04369e-05	0.904837	0.00228795	11.7055	OID20919	no_MHC	UKB
214770	rs10457856	6	150304116	ULBP2	ENSG00000131015	depression_Als_ukb_included	C	2627	rs9322244	unconditioned	1.13868e-08	0.092921	1.11042e-07	0.90615	0.000928561	18.2908	OID20919	no_MHC	UKB
214771	rs10457856	6	150304116	ULBP2	ENSG00000131015	depression_Als_ukb_included	C	2627	rs9479613	unconditioned	1.668e-08	0.0929869	1.6266e-07	0.906793	0.000220125	17.9091	OID20919	no_MHC	UKB
214772	rs10457856	6	150304116	ULBP2	ENSG00000131015	depression_Als_ukb_included	C	2627	rs9479735	unconditioned	1.29412e-07	0.0929757	1.26201e-06	0.906684	0.000339003	15.8603	OID20919	no_MHC	UKB
214773	rs10457856	6	150304116	ULBP2	ENSG00000131015	schizophrenia	C	3124	unconditioned	unconditioned	0	0.888676	0	0.103098	0.00822587	1907.64	OID20919	no_MHC	UKB
214774	rs10457856	6	150304116	ULBP2	ENSG00000131015	schizophrenia	C	2648	rs111766406	unconditioned	0.00206349	0.694068	0.000199304	0.0668	0.236869	6.18335	OID20919	no_MHC	UKB
214775	rs10457856	6	150304116	ULBP2	ENSG00000131015	schizophrenia	C	2647	rs111916958	unconditioned	0.0285288	0.872293	0.0027447	0.0839092	0.0125239	3.55684	OID20919	no_MHC	UKB
214776	rs10457856	6	150304116	ULBP2	ENSG00000131015	schizophrenia	C	2680	rs13209192	unconditioned	3.28178e-08	0.906173	3.16366e-09	0.0873493	0.00647789	17.2323	OID20919	no_MHC	UKB
214777	rs10457856	6	150304116	ULBP2	ENSG00000131015	schizophrenia	C	2648	rs139277276	unconditioned	2.77962e-11	0.876701	2.67546e-12	0.0843458	0.0389529	24.3061	OID20919	no_MHC	UKB
214778	rs10457856	6	150304116	ULBP2	ENSG00000131015	schizophrenia	C	2648	rs140404988	unconditioned	6.44919e-09	0.87997	6.20724e-10	0.0846603	0.0353694	18.8593	OID20919	no_MHC	UKB
214779	rs10457856	6	150304116	ULBP2	ENSG00000131015	schizophrenia	C	2647	rs1537650	unconditioned	1.96234e-52	0.907318	1.88793e-53	0.087286	0.00539595	119.06	OID20919	no_MHC	UKB
214780	rs10457856	6	150304116	ULBP2	ENSG00000131015	schizophrenia	C	2649	rs1748296	unconditioned	7.25419e-68	0.900298	6.98122e-69	0.0866291	0.013073	154.594	OID20919	no_MHC	UKB
214781	rs10457856	6	150304116	ULBP2	ENSG00000131015	schizophrenia	C	2647	rs181900050	unconditioned	0.000356628	0.894067	3.43105e-05	0.0859969	0.0195454	7.93882	OID20919	no_MHC	UKB
214782	rs10457856	6	150304116	ULBP2	ENSG00000131015	schizophrenia	C	2656	rs4869779	unconditioned	1.2858e-25	0.904668	1.23808e-26	0.087101	0.00823062	57.3132	OID20919	no_MHC	UKB
214783	rs10457856	6	150304116	ULBP2	ENSG00000131015	schizophrenia	C	2656	rs4869784	unconditioned	0.00126405	0.897533	0.000121767	0.0864456	0.014636	6.67343	OID20919	no_MHC	UKB
214784	rs10457856	6	150304116	ULBP2	ENSG00000131015	schizophrenia	C	2648	rs55801184	unconditioned	0.0124876	0.886732	0.00120158	0.0853085	0.0142702	4.38302	OID20919	no_MHC	UKB
214785	rs10457856	6	150304116	ULBP2	ENSG00000131015	schizophrenia	C	2675	rs56244054	unconditioned	0.0147827	0.882707	0.00142633	0.0851533	0.015931	4.2143	OID20919	no_MHC	UKB
214786	rs10457856	6	150304116	ULBP2	ENSG00000131015	schizophrenia	C	2653	rs56293488	unconditioned	1.66508e-16	0.886061	1.60461e-17	0.0853598	0.0285789	36.3315	OID20919	no_MHC	UKB
214787	rs10457856	6	150304116	ULBP2	ENSG00000131015	schizophrenia	C	2657	rs62441825	unconditioned	3.20714e-29	0.905277	3.08888e-30	0.087182	0.00754116	65.6096	OID20919	no_MHC	UKB
214788	rs10457856	6	150304116	ULBP2	ENSG00000131015	schizophrenia	C	2647	rs62441829	unconditioned	0.020074	0.879091	0.00193128	0.0845614	0.0143419	3.90833	OID20919	no_MHC	UKB
214789	rs10457856	6	150304116	ULBP2	ENSG00000131015	schizophrenia	C	2650	rs6914185	unconditioned	4.39742e-09	0.90699	4.23147e-10	0.0872705	0.00573986	19.2422	OID20919	no_MHC	UKB
214790	rs10457856	6	150304116	ULBP2	ENSG00000131015	schizophrenia	C	2648	rs73007982	unconditioned	1.25257e-09	0.900666	1.20525e-10	0.0866514	0.0126824	20.4981	OID20919	no_MHC	UKB
214791	rs10457856	6	150304116	ULBP2	ENSG00000131015	schizophrenia	C	2660	rs74448273	unconditioned	4.65309e-49	0.877018	4.49826e-50	0.0847453	0.0382363	111.289	OID20919	no_MHC	UKB
214792	rs10457856	6	150304116	ULBP2	ENSG00000131015	schizophrenia	C	2648	rs74543446	unconditioned	7.93764e-05	0.892906	7.63854e-06	0.0859048	0.0211026	9.44131	OID20919	no_MHC	UKB
214793	rs10457856	6	150304116	ULBP2	ENSG00000131015	schizophrenia	C	2648	rs9322244	unconditioned	1.10301e-07	0.900102	1.06135e-08	0.0865971	0.0133011	16.0201	OID20919	no_MHC	UKB
214794	rs10457856	6	150304116	ULBP2	ENSG00000131015	schizophrenia	C	2648	rs9479613	unconditioned	1.62835e-07	0.907769	1.56668e-08	0.087334	0.0048965	15.6305	OID20919	no_MHC	UKB
214795	rs10457856	6	150304116	ULBP2	ENSG00000131015	schizophrenia	C	2648	rs9479735	unconditioned	1.25761e-06	0.90353	1.21e-07	0.0869226	0.00954651	13.5863	OID20919	no_MHC	UKB
214796	rs4555924	6	150259790	ULBP2	ENSG00000131015	anxiety_pgc_2026	C	2951	unconditioned	unconditioned	0	0.9638	0	0.0324978	0.00370265	1907.55	OID20919	no_MHC	UKB
214797	rs4555924	6	150259790	ULBP2	ENSG00000131015	anxiety_pgc_2026	C	2538	rs111766406	unconditioned	0.00282809	0.948472	7.44363e-05	0.0249404	0.0236852	5.86815	OID20919	no_MHC	UKB
214798	rs4555924	6	150259790	ULBP2	ENSG00000131015	anxiety_pgc_2026	C	2537	rs111916958	unconditioned	0.0316156	0.932196	0.0008313	0.0245003	0.0108567	3.45411	OID20919	no_MHC	UKB
214799	rs4555924	6	150259790	ULBP2	ENSG00000131015	anxiety_pgc_2026	C	2567	rs13209192	unconditioned	3.53032e-08	0.971227	9.31467e-10	0.0256224	0.00315045	17.1593	OID20919	no_MHC	UKB
214800	rs4555924	6	150259790	ULBP2	ENSG00000131015	anxiety_pgc_2026	C	2538	rs139277276	unconditioned	3.06175e-11	0.965147	8.05358e-13	0.0253776	0.00947555	24.2094	OID20919	no_MHC	UKB
214801	rs4555924	6	150259790	ULBP2	ENSG00000131015	anxiety_pgc_2026	C	2538	rs140404988	unconditioned	7.06749e-09	0.964095	1.8591e-10	0.0253499	0.0105548	18.7678	OID20919	no_MHC	UKB
214802	rs4555924	6	150259790	ULBP2	ENSG00000131015	anxiety_pgc_2026	C	2537	rs1537650	unconditioned	2.10315e-52	0.971875	5.53002e-54	0.0255519	0.00257297	118.991	OID20919	no_MHC	UKB
214803	rs4555924	6	150259790	ULBP2	ENSG00000131015	anxiety_pgc_2026	C	2539	rs1748296	unconditioned	7.68249e-68	0.951854	2.02376e-69	0.0250511	0.0230946	154.537	OID20919	no_MHC	UKB
214804	rs4555924	6	150259790	ULBP2	ENSG00000131015	anxiety_pgc_2026	C	2537	rs181900050	unconditioned	0.000384301	0.963241	1.01048e-05	0.0253164	0.0110481	7.86408	OID20919	no_MHC	UKB
214805	rs4555924	6	150259790	ULBP2	ENSG00000131015	anxiety_pgc_2026	C	2546	rs4869779	unconditioned	1.3791e-25	0.97102	3.63093e-27	0.0255618	0.00341796	57.2432	OID20919	no_MHC	UKB
214806	rs4555924	6	150259790	ULBP2	ENSG00000131015	anxiety_pgc_2026	C	2545	rs4869784	unconditioned	0.00135871	0.963941	3.58208e-05	0.0254039	0.00926086	6.60122	OID20919	no_MHC	UKB
214807	rs4555924	6	150259790	ULBP2	ENSG00000131015	anxiety_pgc_2026	C	2538	rs55801184	unconditioned	0.0146099	0.952394	0.000384205	0.025038	0.00757352	4.22605	OID20919	no_MHC	UKB
214808	rs4555924	6	150259790	ULBP2	ENSG00000131015	anxiety_pgc_2026	C	2564	rs56244054	unconditioned	0.0160489	0.946007	0.000424498	0.0250097	0.0125104	4.13212	OID20919	no_MHC	UKB
214809	rs4555924	6	150259790	ULBP2	ENSG00000131015	anxiety_pgc_2026	C	2543	rs56293488	unconditioned	2.31642e-16	0.960939	6.10825e-18	0.0253256	0.0137354	36.0013	OID20919	no_MHC	UKB
214810	rs4555924	6	150259790	ULBP2	ENSG00000131015	anxiety_pgc_2026	C	2547	rs62441825	unconditioned	3.43455e-29	0.968277	9.05631e-31	0.0255256	0.00619742	65.5411	OID20919	no_MHC	UKB
214811	rs4555924	6	150259790	ULBP2	ENSG00000131015	anxiety_pgc_2026	C	2537	rs62441829	unconditioned	0.0306588	0.933691	0.000806142	0.0245402	0.010304	3.48484	OID20919	no_MHC	UKB
214812	rs4555924	6	150259790	ULBP2	ENSG00000131015	anxiety_pgc_2026	C	2540	rs6914185	unconditioned	4.70288e-09	0.970385	1.23711e-10	0.0255221	0.00409257	19.1751	OID20919	no_MHC	UKB
214813	rs4555924	6	150259790	ULBP2	ENSG00000131015	anxiety_pgc_2026	C	2538	rs73007982	unconditioned	1.3062e-09	0.939385	3.43951e-11	0.0247002	0.0359153	20.4561	OID20919	no_MHC	UKB
214814	rs4555924	6	150259790	ULBP2	ENSG00000131015	anxiety_pgc_2026	C	2549	rs74448273	unconditioned	5.19883e-49	0.956353	1.37669e-50	0.0253067	0.0183404	111.178	OID20919	no_MHC	UKB
214815	rs4555924	6	150259790	ULBP2	ENSG00000131015	anxiety_pgc_2026	C	2538	rs74543446	unconditioned	8.55854e-05	0.962334	2.25147e-06	0.0253036	0.0122743	9.366	OID20919	no_MHC	UKB
214816	rs4555924	6	150259790	ULBP2	ENSG00000131015	anxiety_pgc_2026	C	2538	rs9322244	unconditioned	1.18654e-07	0.968206	3.12068e-09	0.025458	0.00633628	15.947	OID20919	no_MHC	UKB
214817	rs4555924	6	150259790	ULBP2	ENSG00000131015	anxiety_pgc_2026	C	2538	rs9479613	unconditioned	1.74257e-07	0.971482	4.58234e-09	0.0255435	0.00297405	15.5627	OID20919	no_MHC	UKB
214818	rs4555924	6	150259790	ULBP2	ENSG00000131015	anxiety_pgc_2026	C	2538	rs9479735	unconditioned	1.34084e-06	0.963467	3.52735e-08	0.0253347	0.0111966	13.5222	OID20919	no_MHC	UKB
214819	rs4555924	6	150259790	ULBP2	ENSG00000131015	bipolar	C	3040	unconditioned	unconditioned	0	0.938242	0	0.0511951	0.0105624	1907.58	OID20919	no_MHC	UKB
214820	rs4555924	6	150259790	ULBP2	ENSG00000131015	bipolar	C	2619	rs111766406	unconditioned	0.00277064	0.931728	0.000116149	0.039033	0.0263523	5.88868	OID20919	no_MHC	UKB
214821	rs4555924	6	150259790	ULBP2	ENSG00000131015	bipolar	C	2618	rs111916958	unconditioned	0.0288589	0.876629	0.00120906	0.0366704	0.0566331	3.54534	OID20919	no_MHC	UKB
214822	rs4555924	6	150259790	ULBP2	ENSG00000131015	bipolar	C	2651	rs13209192	unconditioned	3.45866e-08	0.955	1.45443e-09	0.0401548	0.00484501	17.1798	OID20919	no_MHC	UKB
214823	rs4555924	6	150259790	ULBP2	ENSG00000131015	bipolar	C	2619	rs139277276	unconditioned	2.98814e-11	0.942083	1.25249e-12	0.0394693	0.0184473	24.2338	OID20919	no_MHC	UKB
214824	rs4555924	6	150259790	ULBP2	ENSG00000131015	bipolar	C	2619	rs140404988	unconditioned	6.90395e-09	0.94191	2.89383e-10	0.039462	0.0186282	18.7912	OID20919	no_MHC	UKB
214825	rs4555924	6	150259790	ULBP2	ENSG00000131015	bipolar	C	2618	rs1537650	unconditioned	2.04438e-52	0.945617	8.56508e-54	0.0396026	0.0147802	119.019	OID20919	no_MHC	UKB
214826	rs4555924	6	150259790	ULBP2	ENSG00000131015	bipolar	C	2620	rs1748296	unconditioned	7.38022e-68	0.914705	3.09957e-69	0.0383692	0.0469257	154.577	OID20919	no_MHC	UKB
214827	rs4555924	6	150259790	ULBP2	ENSG00000131015	bipolar	C	2618	rs181900050	unconditioned	0.000374718	0.93928	1.56991e-05	0.0393308	0.0209986	7.88934	OID20919	no_MHC	UKB
214828	rs4555924	6	150259790	ULBP2	ENSG00000131015	bipolar	C	2627	rs4869779	unconditioned	1.34903e-25	0.949833	5.66454e-27	0.0398729	0.0102942	57.2652	OID20919	no_MHC	UKB
214829	rs4555924	6	150259790	ULBP2	ENSG00000131015	bipolar	C	2627	rs4869784	unconditioned	0.00133015	0.943998	5.58738e-05	0.0396382	0.0149781	6.62246	OID20919	no_MHC	UKB
214830	rs4555924	6	150259790	ULBP2	ENSG00000131015	bipolar	C	2619	rs55801184	unconditioned	0.0129372	0.918455	0.000542134	0.0384584	0.0296078	4.34765	OID20919	no_MHC	UKB
214831	rs4555924	6	150259790	ULBP2	ENSG00000131015	bipolar	C	2646	rs56244054	unconditioned	0.015088	0.900616	0.000644717	0.0384385	0.045213	4.19386	OID20919	no_MHC	UKB
214832	rs4555924	6	150259790	ULBP2	ENSG00000131015	bipolar	C	2624	rs56293488	unconditioned	1.77165e-16	0.942161	7.4366e-18	0.0395295	0.01831	36.2695	OID20919	no_MHC	UKB
214833	rs4555924	6	150259790	ULBP2	ENSG00000131015	bipolar	C	2628	rs62441825	unconditioned	3.37587e-29	0.951759	1.41744e-30	0.0399537	0.00828733	65.5583	OID20919	no_MHC	UKB
214834	rs4555924	6	150259790	ULBP2	ENSG00000131015	bipolar	C	2618	rs62441829	unconditioned	0.0205887	0.901107	0.000862579	0.0377128	0.0397288	3.88301	OID20919	no_MHC	UKB
214835	rs4555924	6	150259790	ULBP2	ENSG00000131015	bipolar	C	2621	rs6914185	unconditioned	4.60045e-09	0.949185	1.92835e-10	0.0397755	0.0110393	19.1971	OID20919	no_MHC	UKB
214836	rs4555924	6	150259790	ULBP2	ENSG00000131015	bipolar	C	2619	rs73007982	unconditioned	1.31629e-09	0.946623	5.51661e-11	0.0396595	0.0137173	20.4484	OID20919	no_MHC	UKB
214837	rs4555924	6	150259790	ULBP2	ENSG00000131015	bipolar	C	2631	rs74448273	unconditioned	5.00449e-49	0.942044	2.10753e-50	0.0396538	0.018302	111.216	OID20919	no_MHC	UKB
214838	rs4555924	6	150259790	ULBP2	ENSG00000131015	bipolar	C	2619	rs74543446	unconditioned	8.30917e-05	0.934585	3.48351e-06	0.0391551	0.0261734	9.39557	OID20919	no_MHC	UKB
214839	rs4555924	6	150259790	ULBP2	ENSG00000131015	bipolar	C	2619	rs9322244	unconditioned	1.16562e-07	0.951093	4.88458e-09	0.0398468	0.00905978	15.9648	OID20919	no_MHC	UKB
214840	rs4555924	6	150259790	ULBP2	ENSG00000131015	bipolar	C	2619	rs9479613	unconditioned	1.69567e-07	0.945275	7.10518e-09	0.0395937	0.0151315	15.59	OID20919	no_MHC	UKB
214841	rs4555924	6	150259790	ULBP2	ENSG00000131015	bipolar	C	2619	rs9479735	unconditioned	1.2404e-06	0.89127	5.19755e-08	0.0372748	0.071454	13.6001	OID20919	no_MHC	UKB
214842	rs4555924	6	150259790	ULBP2	ENSG00000131015	bipolar_noukb	C	3049	unconditioned	unconditioned	0	0.939736	0	0.0501312	0.0101327	1907.58	OID20919	no_MHC	UKB
214843	rs4555924	6	150259790	ULBP2	ENSG00000131015	bipolar_noukb	C	2625	rs111766406	unconditioned	0.00277386	0.932853	0.000113258	0.0380627	0.0261972	5.88751	OID20919	no_MHC	UKB
214844	rs4555924	6	150259790	ULBP2	ENSG00000131015	bipolar_noukb	C	2624	rs111916958	unconditioned	0.0288808	0.879453	0.00117848	0.0358314	0.0546561	3.54458	OID20919	no_MHC	UKB
214845	rs4555924	6	150259790	ULBP2	ENSG00000131015	bipolar_noukb	C	2657	rs13209192	unconditioned	3.46263e-08	0.956093	1.4184e-09	0.0391597	0.00474753	17.1787	OID20919	no_MHC	UKB
214846	rs4555924	6	150259790	ULBP2	ENSG00000131015	bipolar_noukb	C	2625	rs139277276	unconditioned	2.98803e-11	0.942056	1.21988e-12	0.0384405	0.0195033	24.2338	OID20919	no_MHC	UKB
214847	rs4555924	6	150259790	ULBP2	ENSG00000131015	bipolar_noukb	C	2625	rs140404988	unconditioned	6.90742e-09	0.94239	2.81997e-10	0.0384542	0.0191562	18.7907	OID20919	no_MHC	UKB
214848	rs4555924	6	150259790	ULBP2	ENSG00000131015	bipolar_noukb	C	2624	rs1537650	unconditioned	2.04865e-52	0.947592	8.35951e-54	0.0386527	0.0137549	119.017	OID20919	no_MHC	UKB
214849	rs4555924	6	150259790	ULBP2	ENSG00000131015	bipolar_noukb	C	2626	rs1748296	unconditioned	7.55097e-68	0.935884	3.08535e-69	0.0382146	0.0259018	154.554	OID20919	no_MHC	UKB
214850	rs4555924	6	150259790	ULBP2	ENSG00000131015	bipolar_noukb	C	2624	rs181900050	unconditioned	0.000376207	0.943012	1.53511e-05	0.0384614	0.0181353	7.88537	OID20919	no_MHC	UKB
214851	rs4555924	6	150259790	ULBP2	ENSG00000131015	bipolar_noukb	C	2633	rs4869779	unconditioned	1.35103e-25	0.951239	5.52513e-27	0.0388918	0.00986875	57.2638	OID20919	no_MHC	UKB
214852	rs4555924	6	150259790	ULBP2	ENSG00000131015	bipolar_noukb	C	2633	rs4869784	unconditioned	0.00133142	0.944895	5.44767e-05	0.0386465	0.0150722	6.62151	OID20919	no_MHC	UKB
214853	rs4555924	6	150259790	ULBP2	ENSG00000131015	bipolar_noukb	C	2625	rs55801184	unconditioned	0.012967	0.92059	0.000529239	0.0375448	0.0283689	4.34535	OID20919	no_MHC	UKB
214854	rs4555924	6	150259790	ULBP2	ENSG00000131015	bipolar_noukb	C	2652	rs56244054	unconditioned	0.0151277	0.902995	0.000634327	0.0378205	0.0434224	4.19123	OID20919	no_MHC	UKB
214855	rs4555924	6	150259790	ULBP2	ENSG00000131015	bipolar_noukb	C	2630	rs56293488	unconditioned	1.77626e-16	0.944621	7.26191e-18	0.0386022	0.0167772	36.2668	OID20919	no_MHC	UKB
214856	rs4555924	6	150259790	ULBP2	ENSG00000131015	bipolar_noukb	C	2634	rs62441825	unconditioned	3.37772e-29	0.952282	1.38157e-30	0.0389419	0.00877632	65.5578	OID20919	no_MHC	UKB
214857	rs4555924	6	150259790	ULBP2	ENSG00000131015	bipolar_noukb	C	2624	rs62441829	unconditioned	0.0206336	0.903087	0.000841954	0.0368118	0.0386259	3.88083	OID20919	no_MHC	UKB
214858	rs4555924	6	150259790	ULBP2	ENSG00000131015	bipolar_noukb	C	2627	rs6914185	unconditioned	4.60523e-09	0.950169	1.8801e-10	0.0387799	0.0110513	19.1961	OID20919	no_MHC	UKB
214859	rs4555924	6	150259790	ULBP2	ENSG00000131015	bipolar_noukb	C	2625	rs73007982	unconditioned	1.3183e-09	0.948068	5.38116e-11	0.0386859	0.0132461	20.4469	OID20919	no_MHC	UKB
214860	rs4555924	6	150259790	ULBP2	ENSG00000131015	bipolar_noukb	C	2637	rs74448273	unconditioned	5.01871e-49	0.944743	2.05794e-50	0.038723	0.0165336	111.213	OID20919	no_MHC	UKB
214861	rs4555924	6	150259790	ULBP2	ENSG00000131015	bipolar_noukb	C	2625	rs74543446	unconditioned	8.30473e-05	0.934091	3.3912e-06	0.0381155	0.0277074	9.3961	OID20919	no_MHC	UKB
214862	rs4555924	6	150259790	ULBP2	ENSG00000131015	bipolar_noukb	C	2625	rs9322244	unconditioned	1.16669e-07	0.95196	4.7618e-09	0.0388447	0.00919506	15.9639	OID20919	no_MHC	UKB
214863	rs4555924	6	150259790	ULBP2	ENSG00000131015	bipolar_noukb	C	2625	rs9479613	unconditioned	1.70064e-07	0.948043	6.9405e-09	0.0386774	0.0132795	15.5871	OID20919	no_MHC	UKB
214864	rs4555924	6	150259790	ULBP2	ENSG00000131015	bipolar_noukb	C	2625	rs9479735	unconditioned	1.25828e-06	0.90412	5.13522e-08	0.0368393	0.0590398	13.5858	OID20919	no_MHC	UKB
214865	rs4555924	6	150259790	ULBP2	ENSG00000131015	depression_Als_noukb_included	C	2993	unconditioned	unconditioned	0	0.574666	0	0.420832	0.00450252	1908.07	OID20919	no_MHC	UKB
214866	rs4555924	6	150259790	ULBP2	ENSG00000131015	depression_Als_noukb_included	C	2592	rs111766406	unconditioned	0.00171872	0.577817	0.00122899	0.413166	0.00606901	6.36617	OID20919	no_MHC	UKB
214867	rs4555924	6	150259790	ULBP2	ENSG00000131015	depression_Als_noukb_included	C	2591	rs111916958	unconditioned	0.0182775	0.558032	0.0130693	0.399008	0.0116134	4.00209	OID20919	no_MHC	UKB
214868	rs4555924	6	150259790	ULBP2	ENSG00000131015	depression_Als_noukb_included	C	2624	rs13209192	unconditioned	2.10743e-08	0.581902	1.50706e-08	0.416128	0.00196937	17.6752	OID20919	no_MHC	UKB
214869	rs4555924	6	150259790	ULBP2	ENSG00000131015	depression_Als_noukb_included	C	2592	rs139277276	unconditioned	1.80631e-11	0.569478	1.29168e-11	0.407205	0.0233173	24.7371	OID20919	no_MHC	UKB
214870	rs4555924	6	150259790	ULBP2	ENSG00000131015	depression_Als_noukb_included	C	2592	rs140404988	unconditioned	4.24733e-09	0.579461	3.0371e-09	0.414343	0.0061957	19.277	OID20919	no_MHC	UKB
214871	rs4555924	6	150259790	ULBP2	ENSG00000131015	depression_Als_noukb_included	C	2591	rs1537650	unconditioned	1.25859e-52	0.582155	8.99954e-53	0.416268	0.0015766	119.504	OID20919	no_MHC	UKB
214872	rs4555924	6	150259790	ULBP2	ENSG00000131015	depression_Als_noukb_included	C	2593	rs1748296	unconditioned	4.67619e-68	0.579556	3.3438e-68	0.414417	0.00602631	155.033	OID20919	no_MHC	UKB
214873	rs4555924	6	150259790	ULBP2	ENSG00000131015	depression_Als_noukb_included	C	2591	rs181900050	unconditioned	0.000231137	0.579374	0.000165274	0.414275	0.00595474	8.3725	OID20919	no_MHC	UKB
214874	rs4555924	6	150259790	ULBP2	ENSG00000131015	depression_Als_noukb_included	C	2600	rs4869779	unconditioned	8.24554e-26	0.580558	5.89659e-26	0.415167	0.00427592	57.7575	OID20919	no_MHC	UKB
214875	rs4555924	6	150259790	ULBP2	ENSG00000131015	depression_Als_noukb_included	C	2600	rs4869784	unconditioned	0.000787152	0.558606	0.000563192	0.399631	0.0404135	7.14709	OID20919	no_MHC	UKB
214876	rs4555924	6	150259790	ULBP2	ENSG00000131015	depression_Als_noukb_included	C	2592	rs55801184	unconditioned	0.00805387	0.56859	0.00575896	0.406562	0.0110352	4.8216	OID20919	no_MHC	UKB
214877	rs4555924	6	150259790	ULBP2	ENSG00000131015	depression_Als_noukb_included	C	2615	rs56244054	unconditioned	0.00958739	0.567922	0.00685657	0.406149	0.00948517	4.64731	OID20919	no_MHC	UKB
214878	rs4555924	6	150259790	ULBP2	ENSG00000131015	depression_Als_noukb_included	C	2597	rs56293488	unconditioned	1.09236e-16	0.580869	7.81178e-17	0.415391	0.00374021	36.753	OID20919	no_MHC	UKB
214879	rs4555924	6	150259790	ULBP2	ENSG00000131015	depression_Als_noukb_included	C	2601	rs62441825	unconditioned	2.05928e-29	0.580573	1.47275e-29	0.415208	0.00421936	66.0526	OID20919	no_MHC	UKB
214880	rs4555924	6	150259790	ULBP2	ENSG00000131015	depression_Als_noukb_included	C	2591	rs62441829	unconditioned	0.0132322	0.562593	0.00946167	0.402269	0.0124434	4.3251	OID20919	no_MHC	UKB
214881	rs4555924	6	150259790	ULBP2	ENSG00000131015	depression_Als_noukb_included	C	2594	rs6914185	unconditioned	2.66602e-09	0.550066	1.90711e-09	0.393427	0.0565063	19.7427	OID20919	no_MHC	UKB
214882	rs4555924	6	150259790	ULBP2	ENSG00000131015	depression_Als_noukb_included	C	2592	rs73007982	unconditioned	8.08122e-10	0.581169	5.77851e-10	0.415564	0.00326672	20.9363	OID20919	no_MHC	UKB
214883	rs4555924	6	150259790	ULBP2	ENSG00000131015	depression_Als_noukb_included	C	2604	rs74448273	unconditioned	3.07671e-49	0.579145	2.20048e-49	0.4142	0.00665495	111.703	OID20919	no_MHC	UKB
214884	rs4555924	6	150259790	ULBP2	ENSG00000131015	depression_Als_noukb_included	C	2592	rs74543446	unconditioned	5.13846e-05	0.577939	3.67433e-05	0.413255	0.00871818	9.87617	OID20919	no_MHC	UKB
214885	rs4555924	6	150259790	ULBP2	ENSG00000131015	depression_Als_noukb_included	C	2592	rs9322244	unconditioned	7.11866e-08	0.58085	5.09024e-08	0.415336	0.0038137	16.458	OID20919	no_MHC	UKB
214886	rs4555924	6	150259790	ULBP2	ENSG00000131015	depression_Als_noukb_included	C	2592	rs9479613	unconditioned	1.04348e-07	0.581701	7.4614e-08	0.415944	0.00235472	16.0755	OID20919	no_MHC	UKB
214887	rs4555924	6	150259790	ULBP2	ENSG00000131015	depression_Als_noukb_included	C	2592	rs9479735	unconditioned	8.09057e-07	0.581337	5.78518e-07	0.415683	0.00297859	14.0274	OID20919	no_MHC	UKB
214888	rs4555924	6	150259790	ULBP2	ENSG00000131015	depression_Als_ukb_included	C	3038	unconditioned	unconditioned	0	0.0917583	0	0.907969	0.000272385	1909.91	OID20919	no_MHC	UKB
214889	rs4555924	6	150259790	ULBP2	ENSG00000131015	depression_Als_ukb_included	C	2605	rs111766406	unconditioned	0.000275484	0.0926587	0.00268651	0.903605	0.000774344	8.19698	OID20919	no_MHC	UKB
214890	rs4555924	6	150259790	ULBP2	ENSG00000131015	depression_Als_ukb_included	C	2604	rs111916958	unconditioned	0.00293885	0.0899561	0.0286596	0.877248	0.00119775	5.82974	OID20919	no_MHC	UKB
214891	rs4555924	6	150259790	ULBP2	ENSG00000131015	depression_Als_ukb_included	C	2630	rs13209192	unconditioned	3.39447e-09	0.0929768	3.31029e-08	0.906711	0.000312652	19.5011	OID20919	no_MHC	UKB
214892	rs4555924	6	150259790	ULBP2	ENSG00000131015	depression_Als_ukb_included	C	2605	rs139277276	unconditioned	2.94751e-12	0.0929275	2.87441e-11	0.906227	0.000845945	26.5501	OID20919	no_MHC	UKB
214893	rs4555924	6	150259790	ULBP2	ENSG00000131015	depression_Als_ukb_included	C	2605	rs140404988	unconditioned	6.81294e-10	0.0929493	6.64396e-09	0.906439	0.000611438	21.107	OID20919	no_MHC	UKB
214894	rs4555924	6	150259790	ULBP2	ENSG00000131015	depression_Als_ukb_included	C	2604	rs1537650	unconditioned	2.00952e-53	0.0929491	1.95967e-52	0.906436	0.000614865	121.339	OID20919	no_MHC	UKB
214895	rs4555924	6	150259790	ULBP2	ENSG00000131015	depression_Als_ukb_included	C	2606	rs1748296	unconditioned	7.5014e-69	0.0929726	7.31535e-68	0.906666	0.000361015	156.863	OID20919	no_MHC	UKB
214896	rs4555924	6	150259790	ULBP2	ENSG00000131015	depression_Als_ukb_included	C	2604	rs181900050	unconditioned	3.70691e-05	0.0929191	0.000361497	0.906144	0.000538683	10.2027	OID20919	no_MHC	UKB
214897	rs4555924	6	150259790	ULBP2	ENSG00000131015	depression_Als_ukb_included	C	2613	rs4869779	unconditioned	1.32056e-26	0.092979	1.28781e-25	0.906731	0.000289599	59.5892	OID20919	no_MHC	UKB
214898	rs4555924	6	150259790	ULBP2	ENSG00000131015	depression_Als_ukb_included	C	2613	rs4869784	unconditioned	0.000130653	0.0927271	0.00127414	0.904279	0.00158896	8.94296	OID20919	no_MHC	UKB
214899	rs4555924	6	150259790	ULBP2	ENSG00000131015	depression_Als_ukb_included	C	2605	rs55801184	unconditioned	0.0012905	0.09163	0.012585	0.893572	0.000922482	6.65272	OID20919	no_MHC	UKB
214900	rs4555924	6	150259790	ULBP2	ENSG00000131015	depression_Als_ukb_included	C	2632	rs56244054	unconditioned	0.00153348	0.0913902	0.0149546	0.891245	0.000877003	6.48022	OID20919	no_MHC	UKB
214901	rs4555924	6	150259790	ULBP2	ENSG00000131015	depression_Als_ukb_included	C	2610	rs56293488	unconditioned	1.77056e-17	0.092964	1.72665e-16	0.906586	0.000450142	38.5727	OID20919	no_MHC	UKB
214902	rs4555924	6	150259790	ULBP2	ENSG00000131015	depression_Als_ukb_included	C	2614	rs62441825	unconditioned	3.29742e-30	0.092964	3.21566e-29	0.90659	0.000445485	67.8844	OID20919	no_MHC	UKB
214903	rs4555924	6	150259790	ULBP2	ENSG00000131015	depression_Als_ukb_included	C	2604	rs62441829	unconditioned	0.00207307	0.0907657	0.0202165	0.885143	0.00180163	6.17872	OID20919	no_MHC	UKB
214904	rs4555924	6	150259790	ULBP2	ENSG00000131015	depression_Als_ukb_included	C	2607	rs6914185	unconditioned	4.45811e-10	0.0919816	4.34768e-09	0.897022	0.0109963	21.5311	OID20919	no_MHC	UKB
214905	rs4555924	6	150259790	ULBP2	ENSG00000131015	depression_Als_ukb_included	C	2605	rs73007982	unconditioned	1.29278e-10	0.0929716	1.26072e-09	0.906656	0.000372297	22.7691	OID20919	no_MHC	UKB
214906	rs4555924	6	150259790	ULBP2	ENSG00000131015	depression_Als_ukb_included	C	2617	rs74448273	unconditioned	4.93818e-50	0.0929566	4.81574e-49	0.906517	0.00052638	113.532	OID20919	no_MHC	UKB
214907	rs4555924	6	150259790	ULBP2	ENSG00000131015	depression_Als_ukb_included	C	2605	rs74543446	unconditioned	8.24927e-06	0.0927852	8.04468e-05	0.904838	0.00228792	11.7054	OID20919	no_MHC	UKB
214908	rs4555924	6	150259790	ULBP2	ENSG00000131015	depression_Als_ukb_included	C	2605	rs9322244	unconditioned	1.13879e-08	0.0929198	1.11055e-07	0.906151	0.000928549	18.2907	OID20919	no_MHC	UKB
214909	rs4555924	6	150259790	ULBP2	ENSG00000131015	depression_Als_ukb_included	C	2605	rs9479613	unconditioned	1.66801e-08	0.0929857	1.62664e-07	0.906794	0.000220121	17.909	OID20919	no_MHC	UKB
214910	rs4555924	6	150259790	ULBP2	ENSG00000131015	depression_Als_ukb_included	C	2605	rs9479735	unconditioned	1.29395e-07	0.0929746	1.26185e-06	0.906685	0.000338982	15.8604	OID20919	no_MHC	UKB
214911	rs4555924	6	150259790	ULBP2	ENSG00000131015	schizophrenia	C	3104	unconditioned	unconditioned	0	0.892551	0	0.0991869	0.00826175	1907.63	OID20919	no_MHC	UKB
214912	rs4555924	6	150259790	ULBP2	ENSG00000131015	schizophrenia	C	2628	rs111766406	unconditioned	0.00207008	0.696239	0.000190647	0.0638837	0.237616	6.18017	OID20919	no_MHC	UKB
214913	rs4555924	6	150259790	ULBP2	ENSG00000131015	schizophrenia	C	2627	rs111916958	unconditioned	0.0286602	0.875843	0.00262869	0.0803192	0.012549	3.55225	OID20919	no_MHC	UKB
214914	rs4555924	6	150259790	ULBP2	ENSG00000131015	schizophrenia	C	2660	rs13209192	unconditioned	3.29522e-08	0.909874	3.0287e-09	0.0836218	0.00650435	17.2282	OID20919	no_MHC	UKB
214915	rs4555924	6	150259790	ULBP2	ENSG00000131015	schizophrenia	C	2628	rs139277276	unconditioned	2.79177e-11	0.880165	2.56183e-12	0.0807281	0.0391068	24.3018	OID20919	no_MHC	UKB
214916	rs4555924	6	150259790	ULBP2	ENSG00000131015	schizophrenia	C	2628	rs140404988	unconditioned	6.47557e-09	0.88346	5.94195e-10	0.0810303	0.0355097	18.8552	OID20919	no_MHC	UKB
214917	rs4555924	6	150259790	ULBP2	ENSG00000131015	schizophrenia	C	2627	rs1537650	unconditioned	1.9696e-52	0.911028	1.8065e-53	0.0835535	0.00541802	119.057	OID20919	no_MHC	UKB
214918	rs4555924	6	150259790	ULBP2	ENSG00000131015	schizophrenia	C	2629	rs1748296	unconditioned	7.29356e-68	0.903951	6.69173e-69	0.0829229	0.013126	154.589	OID20919	no_MHC	UKB
214919	rs4555924	6	150259790	ULBP2	ENSG00000131015	schizophrenia	C	2627	rs181900050	unconditioned	0.000358118	0.897672	3.28464e-05	0.0823142	0.0196233	7.93465	OID20919	no_MHC	UKB
214920	rs4555924	6	150259790	ULBP2	ENSG00000131015	schizophrenia	C	2636	rs4869779	unconditioned	1.29012e-25	0.908357	1.18433e-26	0.0833788	0.00826418	57.3099	OID20919	no_MHC	UKB
214921	rs4555924	6	150259790	ULBP2	ENSG00000131015	schizophrenia	C	2636	rs4869784	unconditioned	0.00126977	0.901168	0.000116618	0.0827506	0.0146945	6.66892	OID20919	no_MHC	UKB
214922	rs4555924	6	150259790	ULBP2	ENSG00000131015	schizophrenia	C	2628	rs55801184	unconditioned	0.0125394	0.890329	0.00115028	0.0816581	0.0143231	4.37888	OID20919	no_MHC	UKB
214923	rs4555924	6	150259790	ULBP2	ENSG00000131015	schizophrenia	C	2655	rs56244054	unconditioned	0.014847	0.886281	0.00136589	0.0815198	0.0159862	4.20996	OID20919	no_MHC	UKB
214924	rs4555924	6	150259790	ULBP2	ENSG00000131015	schizophrenia	C	2633	rs56293488	unconditioned	1.67282e-16	0.8896	1.53698e-17	0.0817074	0.028693	36.3269	OID20919	no_MHC	UKB
214925	rs4555924	6	150259790	ULBP2	ENSG00000131015	schizophrenia	C	2637	rs62441825	unconditioned	3.22411e-29	0.908971	2.96049e-30	0.0834575	0.00757193	65.6043	OID20919	no_MHC	UKB
214926	rs4555924	6	150259790	ULBP2	ENSG00000131015	schizophrenia	C	2627	rs62441829	unconditioned	0.0201619	0.882658	0.00184923	0.0809424	0.0143888	3.90396	OID20919	no_MHC	UKB
214927	rs4555924	6	150259790	ULBP2	ENSG00000131015	schizophrenia	C	2630	rs6914185	unconditioned	4.4139e-09	0.910697	4.0492e-10	0.0835393	0.00576329	19.2385	OID20919	no_MHC	UKB
214928	rs4555924	6	150259790	ULBP2	ENSG00000131015	schizophrenia	C	2628	rs73007982	unconditioned	1.25747e-09	0.904322	1.15352e-10	0.0829438	0.0127339	20.4942	OID20919	no_MHC	UKB
214929	rs4555924	6	150259790	ULBP2	ENSG00000131015	schizophrenia	C	2640	rs74448273	unconditioned	4.67755e-49	0.880485	4.31194e-50	0.081128	0.0383875	111.284	OID20919	no_MHC	UKB
214930	rs4555924	6	150259790	ULBP2	ENSG00000131015	schizophrenia	C	2628	rs74543446	unconditioned	7.97057e-05	0.896499	7.31244e-06	0.0822263	0.0211875	9.43717	OID20919	no_MHC	UKB
214931	rs4555924	6	150259790	ULBP2	ENSG00000131015	schizophrenia	C	2628	rs9322244	unconditioned	1.1076e-07	0.903753	1.01605e-08	0.0828917	0.013355	16.0159	OID20919	no_MHC	UKB
214932	rs4555924	6	150259790	ULBP2	ENSG00000131015	schizophrenia	C	2628	rs9479613	unconditioned	1.63505e-07	0.911483	1.49973e-08	0.0835999	0.00491651	15.6264	OID20919	no_MHC	UKB
214933	rs4555924	6	150259790	ULBP2	ENSG00000131015	schizophrenia	C	2628	rs9479735	unconditioned	1.26258e-06	0.907209	1.1581e-07	0.0832043	0.00958488	13.5824	OID20919	no_MHC	UKB
214934	rs74730079	6	150126455	ULBP2	ENSG00000131015	anxiety_pgc_2026	C	2705	unconditioned	unconditioned	0	0.966317	0	0.0299706	0.00371232	1907.54	OID20919	no_MHC	UKB
214935	rs74730079	6	150126455	ULBP2	ENSG00000131015	anxiety_pgc_2026	C	2283	rs111766406	unconditioned	0.00277406	0.951158	6.56789e-05	0.0224962	0.0235063	5.88744	OID20919	no_MHC	UKB
214936	rs74730079	6	150126455	ULBP2	ENSG00000131015	anxiety_pgc_2026	C	2282	rs111916958	unconditioned	0.0225457	0.943421	0.000533198	0.0223004	0.0111997	3.79221	OID20919	no_MHC	UKB
214937	rs74730079	6	150126455	ULBP2	ENSG00000131015	anxiety_pgc_2026	C	2312	rs13209192	unconditioned	3.54231e-08	0.973728	8.40961e-10	0.0231136	0.00315859	17.1559	OID20919	no_MHC	UKB
214938	rs74730079	6	150126455	ULBP2	ENSG00000131015	anxiety_pgc_2026	C	2283	rs139277276	unconditioned	3.06293e-11	0.967616	7.24676e-13	0.0228838	0.00949979	24.2091	OID20919	no_MHC	UKB
214939	rs74730079	6	150126455	ULBP2	ENSG00000131015	anxiety_pgc_2026	C	2283	rs140404988	unconditioned	7.07434e-09	0.966559	1.67384e-10	0.0228589	0.0105817	18.7668	OID20919	no_MHC	UKB
214940	rs74730079	6	150126455	ULBP2	ENSG00000131015	anxiety_pgc_2026	C	2282	rs1537650	unconditioned	2.11018e-52	0.974379	4.9905e-54	0.0230412	0.0025796	118.988	OID20919	no_MHC	UKB
214941	rs74730079	6	150126455	ULBP2	ENSG00000131015	anxiety_pgc_2026	C	2284	rs1748296	unconditioned	7.66072e-68	0.954256	1.81546e-69	0.022591	0.0231529	154.54	OID20919	no_MHC	UKB
214942	rs74730079	6	150126455	ULBP2	ENSG00000131015	anxiety_pgc_2026	C	2282	rs181900050	unconditioned	0.000385279	0.965698	9.11174e-06	0.0228274	0.0110803	7.86154	OID20919	no_MHC	UKB
214943	rs74730079	6	150126455	ULBP2	ENSG00000131015	anxiety_pgc_2026	C	2291	rs4869779	unconditioned	1.38417e-25	0.97352	3.27826e-27	0.0230534	0.00342676	57.2395	OID20919	no_MHC	UKB
214944	rs74730079	6	150126455	ULBP2	ENSG00000131015	anxiety_pgc_2026	C	2290	rs4869784	unconditioned	0.00136075	0.966395	3.22763e-05	0.0229132	0.00929847	6.59972	OID20919	no_MHC	UKB
214945	rs74730079	6	150126455	ULBP2	ENSG00000131015	anxiety_pgc_2026	C	2283	rs55801184	unconditioned	0.0102206	0.958357	0.000241751	0.0226597	0.00852054	4.58335	OID20919	no_MHC	UKB
214946	rs74730079	6	150126455	ULBP2	ENSG00000131015	anxiety_pgc_2026	C	2309	rs56244054	unconditioned	0.0129586	0.951799	0.000308492	0.0226463	0.0122872	4.346	OID20919	no_MHC	UKB
214947	rs74730079	6	150126455	ULBP2	ENSG00000131015	anxiety_pgc_2026	C	2288	rs56293488	unconditioned	2.31817e-16	0.963387	5.49987e-18	0.0228427	0.01377	36.0006	OID20919	no_MHC	UKB
214948	rs74730079	6	150126455	ULBP2	ENSG00000131015	anxiety_pgc_2026	C	2292	rs62441825	unconditioned	3.43706e-29	0.970763	8.15407e-31	0.0230241	0.00621333	65.5404	OID20919	no_MHC	UKB
214949	rs74730079	6	150126455	ULBP2	ENSG00000131015	anxiety_pgc_2026	C	2282	rs62441829	unconditioned	0.0267414	0.939901	0.000632426	0.0222179	0.0105072	3.62154	OID20919	no_MHC	UKB
214950	rs74730079	6	150126455	ULBP2	ENSG00000131015	anxiety_pgc_2026	C	2285	rs6914185	unconditioned	4.72044e-09	0.972881	1.1169e-10	0.0230152	0.00410343	19.1714	OID20919	no_MHC	UKB
214951	rs74730079	6	150126455	ULBP2	ENSG00000131015	anxiety_pgc_2026	C	2283	rs73007982	unconditioned	1.31002e-09	0.941724	3.10317e-11	0.0222715	0.0360047	20.4532	OID20919	no_MHC	UKB
214952	rs74730079	6	150126455	ULBP2	ENSG00000131015	anxiety_pgc_2026	C	2294	rs74448273	unconditioned	5.17913e-49	0.958777	1.23452e-50	0.0228356	0.018387	111.182	OID20919	no_MHC	UKB
214953	rs74730079	6	150126455	ULBP2	ENSG00000131015	anxiety_pgc_2026	C	2283	rs74543446	unconditioned	8.5667e-05	0.96479	2.02709e-06	0.022817	0.0123056	9.36504	OID20919	no_MHC	UKB
214954	rs74730079	6	150126455	ULBP2	ENSG00000131015	anxiety_pgc_2026	C	2283	rs9322244	unconditioned	1.18972e-07	0.97069	2.81444e-09	0.0229566	0.00635348	15.9444	OID20919	no_MHC	UKB
214955	rs74730079	6	150126455	ULBP2	ENSG00000131015	anxiety_pgc_2026	C	2283	rs9479613	unconditioned	1.7484e-07	0.973984	4.13532e-09	0.0230338	0.00298226	15.5594	OID20919	no_MHC	UKB
214956	rs74730079	6	150126455	ULBP2	ENSG00000131015	anxiety_pgc_2026	C	2283	rs9479735	unconditioned	1.34481e-06	0.965929	3.18217e-08	0.0228452	0.0112242	13.5193	OID20919	no_MHC	UKB
214957	rs74730079	6	150126455	ULBP2	ENSG00000131015	bipolar	C	2788	unconditioned	unconditioned	0	0.940523	0	0.0488894	0.010588	1907.57	OID20919	no_MHC	UKB
214958	rs74730079	6	150126455	ULBP2	ENSG00000131015	bipolar	C	2358	rs111766406	unconditioned	0.00271972	0.935544	0.000100967	0.0347042	0.0269306	5.90723	OID20919	no_MHC	UKB
214959	rs74730079	6	150126455	ULBP2	ENSG00000131015	bipolar	C	2357	rs111916958	unconditioned	0.0208345	0.891881	0.000772928	0.0330339	0.0534778	3.87114	OID20919	no_MHC	UKB
214960	rs74730079	6	150126455	ULBP2	ENSG00000131015	bipolar	C	2390	rs13209192	unconditioned	3.47723e-08	0.959396	1.29543e-09	0.035737	0.00486744	17.1744	OID20919	no_MHC	UKB
214961	rs74730079	6	150126455	ULBP2	ENSG00000131015	bipolar	C	2358	rs139277276	unconditioned	2.99552e-11	0.94636	1.11188e-12	0.0351084	0.0185311	24.2313	OID20919	no_MHC	UKB
214962	rs74730079	6	150126455	ULBP2	ENSG00000131015	bipolar	C	2358	rs140404988	unconditioned	6.92497e-09	0.946185	2.57042e-10	0.0351019	0.0187127	18.7881	OID20919	no_MHC	UKB
214963	rs74730079	6	150126455	ULBP2	ENSG00000131015	bipolar	C	2357	rs1537650	unconditioned	2.05523e-52	0.949927	7.62455e-54	0.0352259	0.0148476	119.014	OID20919	no_MHC	UKB
214964	rs74730079	6	150126455	ULBP2	ENSG00000131015	bipolar	C	2359	rs1748296	unconditioned	7.37486e-68	0.918737	2.74352e-69	0.0341308	0.0471325	154.578	OID20919	no_MHC	UKB
214965	rs74730079	6	150126455	ULBP2	ENSG00000131015	bipolar	C	2357	rs181900050	unconditioned	0.000376388	0.943511	1.39634e-05	0.0349816	0.021117	7.88489	OID20919	no_MHC	UKB
214966	rs74730079	6	150126455	ULBP2	ENSG00000131015	bipolar	C	2366	rs4869779	unconditioned	1.35668e-25	0.954181	5.04581e-27	0.0354779	0.0103414	57.2596	OID20919	no_MHC	UKB
214967	rs74730079	6	150126455	ULBP2	ENSG00000131015	bipolar	C	2366	rs4869784	unconditioned	0.00133462	0.94822	4.96588e-05	0.0352664	0.0151297	6.61911	OID20919	no_MHC	UKB
214968	rs74730079	6	150126455	ULBP2	ENSG00000131015	bipolar	C	2358	rs55801184	unconditioned	0.00926777	0.92377	0.000343906	0.0342467	0.0323715	4.68121	OID20919	no_MHC	UKB
214969	rs74730079	6	150126455	ULBP2	ENSG00000131015	bipolar	C	2385	rs56244054	unconditioned	0.0122339	0.908297	0.000464069	0.0344099	0.0445949	4.40354	OID20919	no_MHC	UKB
214970	rs74730079	6	150126455	ULBP2	ENSG00000131015	bipolar	C	2363	rs56293488	unconditioned	1.77661e-16	0.946438	6.60511e-18	0.0351685	0.0183931	36.2667	OID20919	no_MHC	UKB
214971	rs74730079	6	150126455	ULBP2	ENSG00000131015	bipolar	C	2367	rs62441825	unconditioned	3.3852e-29	0.956125	1.25896e-30	0.0355501	0.00832534	65.5556	OID20919	no_MHC	UKB
214972	rs74730079	6	150126455	ULBP2	ENSG00000131015	bipolar	C	2357	rs62441829	unconditioned	0.0186859	0.906599	0.000693215	0.0335929	0.0404294	3.97999	OID20919	no_MHC	UKB
214973	rs74730079	6	150126455	ULBP2	ENSG00000131015	bipolar	C	2360	rs6914185	unconditioned	4.62662e-09	0.953524	1.71736e-10	0.0353829	0.0110928	19.1914	OID20919	no_MHC	UKB
214974	rs74730079	6	150126455	ULBP2	ENSG00000131015	bipolar	C	2358	rs73007982	unconditioned	1.32285e-09	0.950942	4.90948e-11	0.0352784	0.0137799	20.4435	OID20919	no_MHC	UKB
214975	rs74730079	6	150126455	ULBP2	ENSG00000131015	bipolar	C	2370	rs74448273	unconditioned	4.99703e-49	0.946321	1.86466e-50	0.035294	0.018385	111.218	OID20919	no_MHC	UKB
214976	rs74730079	6	150126455	ULBP2	ENSG00000131015	bipolar	C	2358	rs74543446	unconditioned	8.33372e-05	0.938786	3.094e-06	0.0348274	0.0262998	9.39262	OID20919	no_MHC	UKB
214977	rs74730079	6	150126455	ULBP2	ENSG00000131015	bipolar	C	2358	rs9322244	unconditioned	1.17105e-07	0.955446	4.34554e-09	0.0354455	0.00910796	15.9602	OID20919	no_MHC	UKB
214978	rs74730079	6	150126455	ULBP2	ENSG00000131015	bipolar	C	2358	rs9479613	unconditioned	1.70459e-07	0.949571	6.3248e-09	0.0352182	0.0152109	15.5848	OID20919	no_MHC	UKB
214979	rs74730079	6	150126455	ULBP2	ENSG00000131015	bipolar	C	2358	rs9479735	unconditioned	1.24614e-06	0.895054	4.6238e-08	0.0331391	0.0718055	13.5955	OID20919	no_MHC	UKB
214980	rs74730079	6	150126455	ULBP2	ENSG00000131015	bipolar_noukb	C	2786	unconditioned	unconditioned	0	0.94239	0	0.0474492	0.0101613	1907.57	OID20919	no_MHC	UKB
214981	rs74730079	6	150126455	ULBP2	ENSG00000131015	bipolar_noukb	C	2353	rs111766406	unconditioned	0.00272294	0.936645	9.73202e-05	0.0334495	0.027085	5.90604	OID20919	no_MHC	UKB
214982	rs74730079	6	150126455	ULBP2	ENSG00000131015	bipolar_noukb	C	2352	rs111916958	unconditioned	0.0208144	0.891006	0.000743393	0.0317668	0.0556692	3.87211	OID20919	no_MHC	UKB
214983	rs74730079	6	150126455	ULBP2	ENSG00000131015	bipolar_noukb	C	2385	rs13209192	unconditioned	3.48225e-08	0.960768	1.2492e-09	0.0344612	0.00477091	17.173	OID20919	no_MHC	UKB
214984	rs74730079	6	150126455	ULBP2	ENSG00000131015	bipolar_noukb	C	2353	rs139277276	unconditioned	2.99618e-11	0.946595	1.07071e-12	0.0338079	0.0195973	24.2311	OID20919	no_MHC	UKB
214985	rs74730079	6	150126455	ULBP2	ENSG00000131015	bipolar_noukb	C	2353	rs140404988	unconditioned	6.93027e-09	0.946932	2.47657e-10	0.0338199	0.0192485	18.7874	OID20919	no_MHC	UKB
214986	rs74730079	6	150126455	ULBP2	ENSG00000131015	bipolar_noukb	C	2352	rs1537650	unconditioned	2.06012e-52	0.952185	7.35777e-54	0.0339937	0.0138216	119.012	OID20919	no_MHC	UKB
214987	rs74730079	6	150126455	ULBP2	ENSG00000131015	bipolar_noukb	C	2354	rs1748296	unconditioned	7.54802e-68	0.940363	2.69997e-69	0.0336113	0.0260258	154.555	OID20919	no_MHC	UKB
214988	rs74730079	6	150126455	ULBP2	ENSG00000131015	bipolar_noukb	C	2352	rs181900050	unconditioned	0.000377994	0.947528	1.35001e-05	0.0338229	0.0182572	7.88063	OID20919	no_MHC	UKB
214989	rs74730079	6	150126455	ULBP2	ENSG00000131015	bipolar_noukb	C	2361	rs4869779	unconditioned	1.35908e-25	0.955867	4.86633e-27	0.0342159	0.00991676	57.2578	OID20919	no_MHC	UKB
214990	rs74730079	6	150126455	ULBP2	ENSG00000131015	bipolar_noukb	C	2361	rs4869784	unconditioned	0.00133624	0.949359	4.78731e-05	0.0339971	0.0152594	6.61789	OID20919	no_MHC	UKB
214991	rs74730079	6	150126455	ULBP2	ENSG00000131015	bipolar_noukb	C	2353	rs55801184	unconditioned	0.00925877	0.92285	0.000330765	0.0329338	0.0346265	4.68218	OID20919	no_MHC	UKB
214992	rs74730079	6	150126455	ULBP2	ENSG00000131015	bipolar_noukb	C	2380	rs56244054	unconditioned	0.0122368	0.908507	0.000450826	0.0334256	0.0453801	4.40331	OID20919	no_MHC	UKB
214993	rs74730079	6	150126455	ULBP2	ENSG00000131015	bipolar_noukb	C	2358	rs56293488	unconditioned	1.78173e-16	0.949184	6.37742e-18	0.0339576	0.0168582	36.2638	OID20919	no_MHC	UKB
214994	rs74730079	6	150126455	ULBP2	ENSG00000131015	bipolar_noukb	C	2362	rs62441825	unconditioned	3.38801e-29	0.95692	1.21334e-30	0.0342611	0.00881907	65.5547	OID20919	no_MHC	UKB
214995	rs74730079	6	150126455	ULBP2	ENSG00000131015	bipolar_noukb	C	2352	rs62441829	unconditioned	0.0187075	0.907557	0.000668143	0.0323729	0.0406949	3.97883	OID20919	no_MHC	UKB
214996	rs74730079	6	150126455	ULBP2	ENSG00000131015	bipolar_noukb	C	2355	rs6914185	unconditioned	4.63278e-09	0.954783	1.65556e-10	0.0341087	0.0111081	19.1901	OID20919	no_MHC	UKB
214997	rs74730079	6	150126455	ULBP2	ENSG00000131015	bipolar_noukb	C	2353	rs73007982	unconditioned	1.32525e-09	0.952665	4.73503e-11	0.0340247	0.0133103	20.4417	OID20919	no_MHC	UKB
214998	rs74730079	6	150126455	ULBP2	ENSG00000131015	bipolar_noukb	C	2365	rs74448273	unconditioned	5.01242e-49	0.949308	1.80024e-50	0.0340784	0.0166135	111.215	OID20919	no_MHC	UKB
214999	rs74730079	6	150126455	ULBP2	ENSG00000131015	bipolar_noukb	C	2353	rs74543446	unconditioned	8.33139e-05	0.93854	2.97804e-06	0.0335201	0.0278534	9.39289	OID20919	no_MHC	UKB
215000	rs74730079	6	150126455	ULBP2	ENSG00000131015	bipolar_noukb	C	2353	rs9322244	unconditioned	1.17246e-07	0.956586	4.18861e-09	0.0341647	0.00924894	15.959	OID20919	no_MHC	UKB
215001	rs74730079	6	150126455	ULBP2	ENSG00000131015	bipolar_noukb	C	2353	rs9479613	unconditioned	1.71011e-07	0.952631	6.10873e-09	0.034016	0.0133525	15.5815	OID20919	no_MHC	UKB
215002	rs74730079	6	150126455	ULBP2	ENSG00000131015	bipolar_noukb	C	2353	rs9479735	unconditioned	1.26454e-06	0.908263	4.51714e-08	0.0323853	0.0593503	13.5808	OID20919	no_MHC	UKB
215003	rs74730079	6	150126455	ULBP2	ENSG00000131015	depression_Als_noukb_included	C	2743	unconditioned	unconditioned	0	0.575064	0	0.42043	0.00450565	1908.06	OID20919	no_MHC	UKB
215004	rs74730079	6	150126455	ULBP2	ENSG00000131015	depression_Als_noukb_included	C	2330	rs111766406	unconditioned	0.00168297	0.578651	0.00119946	0.412401	0.00606565	6.3872	OID20919	no_MHC	UKB
215005	rs74730079	6	150126455	ULBP2	ENSG00000131015	depression_Als_noukb_included	C	2329	rs111916958	unconditioned	0.0132191	0.564821	0.00942118	0.402535	0.0100038	4.32609	OID20919	no_MHC	UKB
215006	rs74730079	6	150126455	ULBP2	ENSG00000131015	depression_Als_noukb_included	C	2362	rs13209192	unconditioned	2.11197e-08	0.582701	1.50534e-08	0.415327	0.00197209	17.6731	OID20919	no_MHC	UKB
215007	rs74730079	6	150126455	ULBP2	ENSG00000131015	depression_Als_noukb_included	C	2330	rs139277276	unconditioned	1.80494e-11	0.570243	1.28645e-11	0.406409	0.0233487	24.7379	OID20919	no_MHC	UKB
215008	rs74730079	6	150126455	ULBP2	ENSG00000131015	depression_Als_noukb_included	C	2330	rs140404988	unconditioned	4.24666e-09	0.580253	3.02662e-09	0.413543	0.00620417	19.2771	OID20919	no_MHC	UKB
215009	rs74730079	6	150126455	ULBP2	ENSG00000131015	depression_Als_noukb_included	C	2329	rs1537650	unconditioned	1.26126e-52	0.582954	8.98896e-53	0.415467	0.00157876	119.502	OID20919	no_MHC	UKB
215010	rs74730079	6	150126455	ULBP2	ENSG00000131015	depression_Als_noukb_included	C	2331	rs1748296	unconditioned	4.65827e-68	0.580348	3.32002e-68	0.413617	0.00603455	155.037	OID20919	no_MHC	UKB
215011	rs74730079	6	150126455	ULBP2	ENSG00000131015	depression_Als_noukb_included	C	2329	rs181900050	unconditioned	0.000231446	0.580166	0.000164951	0.413475	0.00596265	8.37116	OID20919	no_MHC	UKB
215012	rs74730079	6	150126455	ULBP2	ENSG00000131015	depression_Als_noukb_included	C	2338	rs4869779	unconditioned	8.26584e-26	0.581352	5.89164e-26	0.414366	0.00428177	57.7551	OID20919	no_MHC	UKB
215013	rs74730079	6	150126455	ULBP2	ENSG00000131015	depression_Als_noukb_included	C	2338	rs4869784	unconditioned	0.000787368	0.559354	0.000561492	0.398849	0.0404474	7.14681	OID20919	no_MHC	UKB
215014	rs74730079	6	150126455	ULBP2	ENSG00000131015	depression_Als_noukb_included	C	2330	rs55801184	unconditioned	0.00576855	0.572629	0.00411125	0.408104	0.00938754	5.15533	OID20919	no_MHC	UKB
215015	rs74730079	6	150126455	ULBP2	ENSG00000131015	depression_Als_noukb_included	C	2353	rs56244054	unconditioned	0.00773898	0.571033	0.00551643	0.40703	0.00868239	4.86149	OID20919	no_MHC	UKB
215016	rs74730079	6	150126455	ULBP2	ENSG00000131015	depression_Als_noukb_included	C	2335	rs56293488	unconditioned	1.09194e-16	0.581665	7.78304e-17	0.41459	0.00374533	36.7534	OID20919	no_MHC	UKB
215017	rs74730079	6	150126455	ULBP2	ENSG00000131015	depression_Als_noukb_included	C	2339	rs62441825	unconditioned	2.05835e-29	0.581367	1.46724e-29	0.414407	0.00422513	66.0531	OID20919	no_MHC	UKB
215018	rs74730079	6	150126455	ULBP2	ENSG00000131015	depression_Als_noukb_included	C	2329	rs62441829	unconditioned	0.011959	0.565042	0.00852308	0.402691	0.0117851	4.42627	OID20919	no_MHC	UKB
215019	rs74730079	6	150126455	ULBP2	ENSG00000131015	depression_Als_noukb_included	C	2332	rs6914185	unconditioned	2.67249e-09	0.550781	1.90545e-09	0.392642	0.0565774	19.7403	OID20919	no_MHC	UKB
215020	rs74730079	6	150126455	ULBP2	ENSG00000131015	depression_Als_noukb_included	C	2330	rs73007982	unconditioned	8.09573e-10	0.581965	5.76983e-10	0.414763	0.00327119	20.9345	OID20919	no_MHC	UKB
215021	rs74730079	6	150126455	ULBP2	ENSG00000131015	depression_Als_noukb_included	C	2342	rs74448273	unconditioned	3.06209e-49	0.579936	2.18281e-49	0.4134	0.00666404	111.708	OID20919	no_MHC	UKB
215022	rs74730079	6	150126455	ULBP2	ENSG00000131015	depression_Als_noukb_included	C	2330	rs74543446	unconditioned	5.13747e-05	0.578728	3.66153e-05	0.412456	0.0087287	9.87636	OID20919	no_MHC	UKB
215023	rs74730079	6	150126455	ULBP2	ENSG00000131015	depression_Als_noukb_included	C	2330	rs9322244	unconditioned	7.12907e-08	0.581645	5.08089e-08	0.414535	0.00381924	16.4565	OID20919	no_MHC	UKB
215024	rs74730079	6	150126455	ULBP2	ENSG00000131015	depression_Als_noukb_included	C	2330	rs9479613	unconditioned	1.04567e-07	0.582499	7.45248e-08	0.415143	0.00235813	16.0734	OID20919	no_MHC	UKB
215025	rs74730079	6	150126455	ULBP2	ENSG00000131015	depression_Als_noukb_included	C	2330	rs9479735	unconditioned	8.10481e-07	0.582133	5.77628e-07	0.414882	0.00298378	14.0256	OID20919	no_MHC	UKB
215026	rs74730079	6	150126455	ULBP2	ENSG00000131015	depression_Als_ukb_included	C	2793	unconditioned	unconditioned	0	0.0917416	0	0.907986	0.000272336	1909.9	OID20919	no_MHC	UKB
215027	rs74730079	6	150126455	ULBP2	ENSG00000131015	depression_Als_ukb_included	C	2339	rs111766406	unconditioned	0.000269351	0.0926525	0.0026271	0.903682	0.000769256	8.2195	OID20919	no_MHC	UKB
215028	rs74730079	6	150126455	ULBP2	ENSG00000131015	depression_Als_ukb_included	C	2338	rs111916958	unconditioned	0.00212081	0.0907806	0.0206852	0.885423	0.000990812	6.15596	OID20919	no_MHC	UKB
215029	rs74730079	6	150126455	ULBP2	ENSG00000131015	depression_Als_ukb_included	C	2364	rs13209192	unconditioned	3.39669e-09	0.092964	3.31296e-08	0.906723	0.000312611	19.5005	OID20919	no_MHC	UKB
215030	rs74730079	6	150126455	ULBP2	ENSG00000131015	depression_Als_ukb_included	C	2339	rs139277276	unconditioned	2.94089e-12	0.0929147	2.86838e-11	0.906239	0.000845828	26.5523	OID20919	no_MHC	UKB
215031	rs74730079	6	150126455	ULBP2	ENSG00000131015	depression_Als_ukb_included	C	2339	rs140404988	unconditioned	6.80157e-10	0.0929366	6.63388e-09	0.906452	0.000611354	21.1087	OID20919	no_MHC	UKB
215032	rs74730079	6	150126455	ULBP2	ENSG00000131015	depression_Als_ukb_included	C	2338	rs1537650	unconditioned	2.01075e-53	0.0929363	1.96118e-52	0.906449	0.00061478	121.339	OID20919	no_MHC	UKB
215033	rs74730079	6	150126455	ULBP2	ENSG00000131015	depression_Als_ukb_included	C	2340	rs1748296	unconditioned	7.46123e-69	0.0929598	7.27728e-68	0.906679	0.000360965	156.869	OID20919	no_MHC	UKB
215034	rs74730079	6	150126455	ULBP2	ENSG00000131015	depression_Als_ukb_included	C	2338	rs181900050	unconditioned	3.70631e-05	0.0929063	0.000361493	0.906157	0.000538606	10.2029	OID20919	no_MHC	UKB
215035	rs74730079	6	150126455	ULBP2	ENSG00000131015	depression_Als_ukb_included	C	2347	rs4869779	unconditioned	1.32182e-26	0.0929662	1.28924e-25	0.906744	0.000289559	59.5882	OID20919	no_MHC	UKB
215036	rs74730079	6	150126455	ULBP2	ENSG00000131015	depression_Als_ukb_included	C	2347	rs4869784	unconditioned	0.000130497	0.0927146	0.00127281	0.904294	0.00158784	8.94416	OID20919	no_MHC	UKB
215037	rs74730079	6	150126455	ULBP2	ENSG00000131015	depression_Als_ukb_included	C	2339	rs55801184	unconditioned	0.000922965	0.091992	0.00900209	0.897239	0.000844088	6.98792	OID20919	no_MHC	UKB
215038	rs74730079	6	150126455	ULBP2	ENSG00000131015	depression_Als_ukb_included	C	2366	rs56244054	unconditioned	0.0012365	0.0916784	0.0120602	0.894191	0.000833805	6.69547	OID20919	no_MHC	UKB
215039	rs74730079	6	150126455	ULBP2	ENSG00000131015	depression_Als_ukb_included	C	2344	rs56293488	unconditioned	1.76719e-17	0.0929512	1.72363e-16	0.906599	0.00045008	38.5746	OID20919	no_MHC	UKB
215040	rs74730079	6	150126455	ULBP2	ENSG00000131015	depression_Als_ukb_included	C	2348	rs62441825	unconditioned	3.29095e-30	0.0929512	3.20985e-29	0.906603	0.000445424	67.8864	OID20919	no_MHC	UKB
215041	rs74730079	6	150126455	ULBP2	ENSG00000131015	depression_Als_ukb_included	C	2338	rs62441829	unconditioned	0.00187497	0.0909615	0.0182874	0.887187	0.00168918	6.27916	OID20919	no_MHC	UKB
215042	rs74730079	6	150126455	ULBP2	ENSG00000131015	depression_Als_ukb_included	C	2341	rs6914185	unconditioned	4.46255e-10	0.0919691	4.35268e-09	0.897037	0.0109943	21.5301	OID20919	no_MHC	UKB
215043	rs74730079	6	150126455	ULBP2	ENSG00000131015	depression_Als_ukb_included	C	2339	rs73007982	unconditioned	1.29316e-10	0.0929588	1.26127e-09	0.906669	0.000372246	22.7688	OID20919	no_MHC	UKB
215044	rs74730079	6	150126455	ULBP2	ENSG00000131015	depression_Als_ukb_included	C	2351	rs74448273	unconditioned	4.90717e-50	0.0929438	4.78623e-49	0.90653	0.000526307	113.539	OID20919	no_MHC	UKB
215045	rs74730079	6	150126455	ULBP2	ENSG00000131015	depression_Als_ukb_included	C	2339	rs74543446	unconditioned	8.23527e-06	0.0927725	8.03225e-05	0.904852	0.00228687	11.7071	OID20919	no_MHC	UKB
215046	rs74730079	6	150126455	ULBP2	ENSG00000131015	depression_Als_ukb_included	C	2339	rs9322244	unconditioned	1.13874e-08	0.0929071	1.11067e-07	0.906164	0.000928362	18.2908	OID20919	no_MHC	UKB
215047	rs74730079	6	150126455	ULBP2	ENSG00000131015	depression_Als_ukb_included	C	2339	rs9479613	unconditioned	1.66901e-08	0.0929729	1.62786e-07	0.906807	0.000220114	17.9084	OID20919	no_MHC	UKB
215048	rs74730079	6	150126455	ULBP2	ENSG00000131015	depression_Als_ukb_included	C	2339	rs9479735	unconditioned	1.29427e-07	0.0929618	1.26236e-06	0.906698	0.000339053	15.8601	OID20919	no_MHC	UKB
215049	rs74730079	6	150126455	ULBP2	ENSG00000131015	schizophrenia	C	2848	unconditioned	unconditioned	0	0.90225	0	0.0893983	0.00835152	1907.61	OID20919	no_MHC	UKB
215050	rs74730079	6	150126455	ULBP2	ENSG00000131015	schizophrenia	C	2364	rs111766406	unconditioned	0.00205089	0.705485	0.000164659	0.0564053	0.235894	6.18948	OID20919	no_MHC	UKB
215051	rs74730079	6	150126455	ULBP2	ENSG00000131015	schizophrenia	C	2363	rs111916958	unconditioned	0.0208292	0.891657	0.00166445	0.0712372	0.0146126	3.8714	OID20919	no_MHC	UKB
215052	rs74730079	6	150126455	ULBP2	ENSG00000131015	schizophrenia	C	2396	rs13209192	unconditioned	3.33361e-08	0.919757	2.67029e-09	0.0736679	0.00657504	17.2166	OID20919	no_MHC	UKB
215053	rs74730079	6	150126455	ULBP2	ENSG00000131015	schizophrenia	C	2364	rs139277276	unconditioned	2.81518e-11	0.88941	2.25085e-12	0.0710723	0.0395176	24.2934	OID20919	no_MHC	UKB
215054	rs74730079	6	150126455	ULBP2	ENSG00000131015	schizophrenia	C	2364	rs140404988	unconditioned	6.53391e-09	0.892775	5.22384e-10	0.0713412	0.0358841	18.8463	OID20919	no_MHC	UKB
215055	rs74730079	6	150126455	ULBP2	ENSG00000131015	schizophrenia	C	2363	rs1537650	unconditioned	1.99251e-52	0.920937	1.59221e-53	0.0735861	0.00547695	119.045	OID20919	no_MHC	UKB
215056	rs74730079	6	150126455	ULBP2	ENSG00000131015	schizophrenia	C	2365	rs1748296	unconditioned	7.33403e-68	0.913705	5.86272e-69	0.073027	0.0132677	154.583	OID20919	no_MHC	UKB
215057	rs74730079	6	150126455	ULBP2	ENSG00000131015	schizophrenia	C	2363	rs181900050	unconditioned	0.000361944	0.907289	2.89228e-05	0.0724812	0.0198384	7.92402	OID20919	no_MHC	UKB
215058	rs74730079	6	150126455	ULBP2	ENSG00000131015	schizophrenia	C	2372	rs4869779	unconditioned	1.30553e-25	0.918207	1.0443e-26	0.073439	0.0083538	57.298	OID20919	no_MHC	UKB
215059	rs74730079	6	150126455	ULBP2	ENSG00000131015	schizophrenia	C	2372	rs4869784	unconditioned	0.00128204	0.910859	0.000102604	0.0728834	0.0148734	6.65931	OID20919	no_MHC	UKB
215060	rs74730079	6	150126455	ULBP2	ENSG00000131015	schizophrenia	C	2364	rs55801184	unconditioned	0.00905795	0.902853	0.000723939	0.0721435	0.0152211	4.70411	OID20919	no_MHC	UKB
215061	rs74730079	6	150126455	ULBP2	ENSG00000131015	schizophrenia	C	2391	rs56244054	unconditioned	0.0121008	0.898416	0.000970335	0.0720256	0.016487	4.41449	OID20919	no_MHC	UKB
215062	rs74730079	6	150126455	ULBP2	ENSG00000131015	schizophrenia	C	2369	rs56293488	unconditioned	1.68762e-16	0.899045	1.35127e-17	0.0719574	0.0289977	36.318	OID20919	no_MHC	UKB
215063	rs74730079	6	150126455	ULBP2	ENSG00000131015	schizophrenia	C	2373	rs62441825	unconditioned	3.25316e-29	0.918834	2.60298e-30	0.0735119	0.0076541	65.5953	OID20919	no_MHC	UKB
215064	rs74730079	6	150126455	ULBP2	ENSG00000131015	schizophrenia	C	2363	rs62441829	unconditioned	0.0184211	0.89376	0.00147202	0.071405	0.0149421	3.99426	OID20919	no_MHC	UKB
215065	rs74730079	6	150126455	ULBP2	ENSG00000131015	schizophrenia	C	2366	rs6914185	unconditioned	4.46691e-09	0.920598	3.5703e-10	0.0735754	0.00582611	19.2266	OID20919	no_MHC	UKB
215066	rs74730079	6	150126455	ULBP2	ENSG00000131015	schizophrenia	C	2364	rs73007982	unconditioned	1.27159e-09	0.914085	1.0163e-10	0.0730441	0.0128713	20.483	OID20919	no_MHC	UKB
215067	rs74730079	6	150126455	ULBP2	ENSG00000131015	schizophrenia	C	2376	rs74448273	unconditioned	4.69786e-49	0.889736	3.77586e-50	0.0714728	0.0387908	111.28	OID20919	no_MHC	UKB
215068	rs74730079	6	150126455	ULBP2	ENSG00000131015	schizophrenia	C	2364	rs74543446	unconditioned	8.04337e-05	0.906094	6.42932e-06	0.0724056	0.0214135	9.42808	OID20919	no_MHC	UKB
215069	rs74730079	6	150126455	ULBP2	ENSG00000131015	schizophrenia	C	2364	rs9322244	unconditioned	1.11965e-07	0.913502	8.94876e-09	0.0729976	0.0134999	16.0051	OID20919	no_MHC	UKB
215070	rs74730079	6	150126455	ULBP2	ENSG00000131015	schizophrenia	C	2364	rs9479613	unconditioned	1.65404e-07	0.921401	1.32181e-08	0.0736279	0.00497079	15.6149	OID20919	no_MHC	UKB
215071	rs74730079	6	150126455	ULBP2	ENSG00000131015	schizophrenia	C	2364	rs9479735	unconditioned	1.27675e-06	0.917031	1.02032e-07	0.0732752	0.00969218	13.5712	OID20919	no_MHC	UKB
215072	rs111290919	16	20281414	UMOD	ENSG00000169344	anxiety_pgc_2026	C	2624	unconditioned	unconditioned	0	0.86716	0	0.129885	0.00295483	5341.69	OID20237	no_MHC	UKB
215073	rs111290919	16	20281414	UMOD	ENSG00000169344	anxiety_pgc_2026	C	2187	rs112144396	unconditioned	2.91842e-06	0.859719	3.57695e-07	0.105336	0.0349418	12.7445	OID20237	no_MHC	UKB
215074	rs111290919	16	20281414	UMOD	ENSG00000169344	anxiety_pgc_2026	C	2135	rs11643772	unconditioned	9.67725e-28	0.890741	1.15877e-28	0.106656	0.00260268	62.2026	OID20237	no_MHC	UKB
215075	rs111290919	16	20281414	UMOD	ENSG00000169344	anxiety_pgc_2026	C	2139	rs11645461	unconditioned	5.98997e-38	0.851247	7.18978e-39	0.102129	0.0466245	85.7081	OID20237	no_MHC	UKB
215076	rs111290919	16	20281414	UMOD	ENSG00000169344	anxiety_pgc_2026	C	2135	rs118190679	unconditioned	8.48909e-54	0.888438	1.01652e-54	0.10638	0.00518182	122.201	OID20237	no_MHC	UKB
215077	rs111290919	16	20281414	UMOD	ENSG00000169344	anxiety_pgc_2026	C	2135	rs11865591	unconditioned	7.89857e-29	0.890257	9.4579e-30	0.106598	0.00314522	64.7083	OID20237	no_MHC	UKB
215078	rs111290919	16	20281414	UMOD	ENSG00000169344	anxiety_pgc_2026	C	2135	rs12920708	unconditioned	5.26146e-25	0.889505	6.30022e-26	0.106508	0.00398759	55.9042	OID20237	no_MHC	UKB
215079	rs111290919	16	20281414	UMOD	ENSG00000169344	anxiety_pgc_2026	C	2164	rs12922822	unconditioned	6.13087e-69	0.890065	7.34872e-70	0.106684	0.00325135	157.065	OID20237	no_MHC	UKB
215080	rs111290919	16	20281414	UMOD	ENSG00000169344	anxiety_pgc_2026	C	2135	rs1354576	unconditioned	2.71076e-15	0.888281	3.24598e-16	0.106361	0.00535823	33.5415	OID20237	no_MHC	UKB
215081	rs111290919	16	20281414	UMOD	ENSG00000169344	anxiety_pgc_2026	C	2139	rs139518024	unconditioned	4.93689e-11	0.866953	5.92472e-12	0.104013	0.029034	23.7317	OID20237	no_MHC	UKB
215082	rs111290919	16	20281414	UMOD	ENSG00000169344	anxiety_pgc_2026	C	2135	rs140845299	unconditioned	2.11592e-15	0.0564597	2.88465e-16	0.00676039	0.93678	33.7893	OID20237	no_MHC	UKB
215083	rs111290919	16	20281414	UMOD	ENSG00000169344	anxiety_pgc_2026	C	2135	rs142481473	unconditioned	1.05277e-11	0.825145	1.26154e-12	0.0988014	0.0760538	25.277	OID20237	no_MHC	UKB
215084	rs111290919	16	20281414	UMOD	ENSG00000169344	anxiety_pgc_2026	C	2138	rs145821719	unconditioned	0.0236937	0.855576	0.00284266	0.102633	0.0152546	3.74255	OID20237	no_MHC	UKB
215085	rs111290919	16	20281414	UMOD	ENSG00000169344	anxiety_pgc_2026	C	2135	rs1845918	unconditioned	0.00869967	0.871946	0.00104178	0.104401	0.0139113	4.74447	OID20237	no_MHC	UKB
215086	rs111290919	16	20281414	UMOD	ENSG00000169344	anxiety_pgc_2026	C	2164	rs28510439	unconditioned	2.09937e-61	0.888333	2.51699e-62	0.106499	0.00516828	139.716	OID20237	no_MHC	UKB
215087	rs111290919	16	20281414	UMOD	ENSG00000169344	anxiety_pgc_2026	C	2142	rs3934707	unconditioned	0.00372755	0.835428	0.000448437	0.100445	0.0599511	5.592	OID20237	no_MHC	UKB
215088	rs111290919	16	20281414	UMOD	ENSG00000169344	anxiety_pgc_2026	C	2134	rs4238595	unconditioned	1.32621e-05	0.890501	1.58799e-06	0.106624	0.00286006	11.2306	OID20237	no_MHC	UKB
215089	rs111290919	16	20281414	UMOD	ENSG00000169344	anxiety_pgc_2026	C	2137	rs4635355	unconditioned	1.15681e-23	0.88531	1.38533e-24	0.106011	0.00867913	52.8138	OID20237	no_MHC	UKB
215090	rs111290919	16	20281414	UMOD	ENSG00000169344	anxiety_pgc_2026	C	2135	rs56354035	unconditioned	0.00018899	0.890168	2.263e-05	0.106587	0.00303351	8.57382	OID20237	no_MHC	UKB
215091	rs111290919	16	20281414	UMOD	ENSG00000169344	anxiety_pgc_2026	C	2137	rs58351658	unconditioned	3.37001e-06	0.881191	4.04244e-07	0.105689	0.0131161	12.6006	OID20237	no_MHC	UKB
215092	rs111290919	16	20281414	UMOD	ENSG00000169344	anxiety_pgc_2026	C	2138	rs6497474	unconditioned	7.05206e-20	0.885118	8.446e-21	0.105998	0.00888393	44.0984	OID20237	no_MHC	UKB
215093	rs111290919	16	20281414	UMOD	ENSG00000169344	anxiety_pgc_2026	C	2134	rs71373185	unconditioned	4.88909e-06	0.88864	5.85411e-07	0.106399	0.00495473	12.2285	OID20237	no_MHC	UKB
215094	rs111290919	16	20281414	UMOD	ENSG00000169344	anxiety_pgc_2026	C	2135	rs7186431	unconditioned	0.00034566	0.88667	4.13915e-05	0.106168	0.00677505	7.97005	OID20237	no_MHC	UKB
215095	rs111290919	16	20281414	UMOD	ENSG00000169344	anxiety_pgc_2026	C	2140	rs7189301	unconditioned	5.37072e-56	0.889083	6.43271e-57	0.106484	0.00443275	127.264	OID20237	no_MHC	UKB
215096	rs111290919	16	20281414	UMOD	ENSG00000169344	anxiety_pgc_2026	C	2135	rs75044573	unconditioned	2.06619e-32	0.885796	2.47421e-33	0.106064	0.00814027	72.957	OID20237	no_MHC	UKB
215097	rs111290919	16	20281414	UMOD	ENSG00000169344	anxiety_pgc_2026	C	2153	rs77863699	unconditioned	8.70106e-08	0.884114	1.04534e-08	0.106208	0.00967817	16.2572	OID20237	no_MHC	UKB
215098	rs111290919	16	20281414	UMOD	ENSG00000169344	anxiety_pgc_2026	C	2134	rs9931924	unconditioned	0.00029067	0.883524	3.48043e-05	0.105781	0.0103697	8.14332	OID20237	no_MHC	UKB
215099	rs111290919	16	20281414	UMOD	ENSG00000169344	bipolar	C	2748	unconditioned	unconditioned	0	0.88537	0	0.0663756	0.0482545	5341.68	OID20237	no_MHC	UKB
215100	rs111290919	16	20281414	UMOD	ENSG00000169344	bipolar	C	2247	rs112144396	unconditioned	3.03434e-06	0.893862	1.23052e-07	0.036179	0.0699553	12.7055	OID20237	no_MHC	UKB
215101	rs111290919	16	20281414	UMOD	ENSG00000169344	bipolar	C	2195	rs11643772	unconditioned	1.03479e-27	0.952403	3.95208e-29	0.0363631	0.0112342	62.1356	OID20237	no_MHC	UKB
215102	rs111290919	16	20281414	UMOD	ENSG00000169344	bipolar	C	2199	rs11645461	unconditioned	6.68826e-38	0.950832	2.55819e-39	0.0363556	0.0128123	85.5979	OID20237	no_MHC	UKB
215103	rs111290919	16	20281414	UMOD	ENSG00000169344	bipolar	C	2195	rs118190679	unconditioned	6.22819e-54	0.651976	2.40882e-55	0.0248927	0.323131	122.511	OID20237	no_MHC	UKB
215104	rs111290919	16	20281414	UMOD	ENSG00000169344	bipolar	C	2195	rs11865591	unconditioned	8.49906e-29	0.9579	3.24547e-30	0.036573	0.00552732	64.635	OID20237	no_MHC	UKB
215105	rs111290919	16	20281414	UMOD	ENSG00000169344	bipolar	C	2195	rs12920708	unconditioned	5.5522e-25	0.93861	2.12137e-26	0.0358365	0.0255533	55.8504	OID20237	no_MHC	UKB
215106	rs111290919	16	20281414	UMOD	ENSG00000169344	bipolar	C	2224	rs12922822	unconditioned	6.31746e-69	0.91727	2.51836e-70	0.0365194	0.0462108	157.035	OID20237	no_MHC	UKB
215107	rs111290919	16	20281414	UMOD	ENSG00000169344	bipolar	C	2195	rs1354576	unconditioned	2.84154e-15	0.931105	1.08593e-16	0.03555	0.0333446	33.4944	OID20237	no_MHC	UKB
215108	rs111290919	16	20281414	UMOD	ENSG00000169344	bipolar	C	2199	rs139518024	unconditioned	5.35335e-11	0.940318	2.04823e-12	0.0359535	0.0237285	23.6507	OID20237	no_MHC	UKB
215109	rs111290919	16	20281414	UMOD	ENSG00000169344	bipolar	C	2195	rs140845299	unconditioned	3.51866e-14	0.93906	1.34438e-15	0.0358537	0.0250864	30.9781	OID20237	no_MHC	UKB
215110	rs111290919	16	20281414	UMOD	ENSG00000169344	bipolar	C	2195	rs142481473	unconditioned	1.2026e-11	0.942848	4.59428e-13	0.0359983	0.0211539	25.1439	OID20237	no_MHC	UKB
215111	rs111290919	16	20281414	UMOD	ENSG00000169344	bipolar	C	2198	rs145821719	unconditioned	0.0241437	0.922934	0.000923146	0.0352721	0.0167268	3.72373	OID20237	no_MHC	UKB
215112	rs111290919	16	20281414	UMOD	ENSG00000169344	bipolar	C	2195	rs1845918	unconditioned	0.00922865	0.937795	0.000352504	0.0358038	0.0168197	4.68544	OID20237	no_MHC	UKB
215113	rs111290919	16	20281414	UMOD	ENSG00000169344	bipolar	C	2225	rs28510439	unconditioned	1.96993e-61	0.833662	8.23154e-63	0.0347038	0.131634	139.78	OID20237	no_MHC	UKB
215114	rs111290919	16	20281414	UMOD	ENSG00000169344	bipolar	C	2202	rs3934707	unconditioned	0.00419645	0.945596	0.000160696	0.036196	0.0138507	5.47352	OID20237	no_MHC	UKB
215115	rs111290919	16	20281414	UMOD	ENSG00000169344	bipolar	C	2195	rs4238595	unconditioned	1.76966e-12	0.957752	6.7577e-14	0.0365674	0.00568012	27.0602	OID20237	no_MHC	UKB
215116	rs111290919	16	20281414	UMOD	ENSG00000169344	bipolar	C	2197	rs4635355	unconditioned	1.25133e-23	0.957579	4.79338e-25	0.0366756	0.00574504	52.7352	OID20237	no_MHC	UKB
215117	rs111290919	16	20281414	UMOD	ENSG00000169344	bipolar	C	2195	rs56354035	unconditioned	0.000202811	0.956478	7.74481e-06	0.0365186	0.00679293	8.50324	OID20237	no_MHC	UKB
215118	rs111290919	16	20281414	UMOD	ENSG00000169344	bipolar	C	2197	rs58351658	unconditioned	3.56652e-06	0.932654	1.36767e-07	0.0357333	0.0316086	12.5439	OID20237	no_MHC	UKB
215119	rs111290919	16	20281414	UMOD	ENSG00000169344	bipolar	C	2200	rs6497474	unconditioned	5.61151e-20	0.950591	2.14666e-21	0.0363515	0.0130577	44.3269	OID20237	no_MHC	UKB
215120	rs111290919	16	20281414	UMOD	ENSG00000169344	bipolar	C	2194	rs71373185	unconditioned	1.53073e-06	0.956946	5.84441e-08	0.0365301	0.00652193	13.3898	OID20237	no_MHC	UKB
215121	rs111290919	16	20281414	UMOD	ENSG00000169344	bipolar	C	2195	rs7186431	unconditioned	0.000371492	0.954018	1.41872e-05	0.0364246	0.00917205	7.89798	OID20237	no_MHC	UKB
215122	rs111290919	16	20281414	UMOD	ENSG00000169344	bipolar	C	2200	rs7189301	unconditioned	5.62346e-56	0.931005	2.15196e-57	0.0355939	0.0334007	127.218	OID20237	no_MHC	UKB
215123	rs111290919	16	20281414	UMOD	ENSG00000169344	bipolar	C	2195	rs75044573	unconditioned	2.18745e-32	0.93796	8.35789e-34	0.0358117	0.0262281	72.9	OID20237	no_MHC	UKB
215124	rs111290919	16	20281414	UMOD	ENSG00000169344	bipolar	C	2214	rs77863699	unconditioned	9.07569e-08	0.945607	3.49658e-09	0.0364133	0.0179795	16.2151	OID20237	no_MHC	UKB
215125	rs111290919	16	20281414	UMOD	ENSG00000169344	bipolar	C	2194	rs9931924	unconditioned	0.000309965	0.943304	1.18346e-05	0.0359954	0.0203788	8.07905	OID20237	no_MHC	UKB
215126	rs111290919	16	20281414	UMOD	ENSG00000169344	bipolar_noukb	C	2733	unconditioned	unconditioned	0	0.890843	0	0.0647364	0.0444202	5341.67	OID20237	no_MHC	UKB
215127	rs111290919	16	20281414	UMOD	ENSG00000169344	bipolar_noukb	C	2239	rs112144396	unconditioned	3.09604e-06	0.912031	1.22659e-07	0.0360811	0.0518842	12.6854	OID20237	no_MHC	UKB
215128	rs111290919	16	20281414	UMOD	ENSG00000169344	bipolar_noukb	C	2187	rs11643772	unconditioned	1.03602e-27	0.953511	3.92511e-29	0.0361147	0.010374	62.1344	OID20237	no_MHC	UKB
215129	rs111290919	16	20281414	UMOD	ENSG00000169344	bipolar_noukb	C	2191	rs11645461	unconditioned	6.68135e-38	0.950002	2.5357e-39	0.0360404	0.0139572	85.5989	OID20237	no_MHC	UKB
215130	rs111290919	16	20281414	UMOD	ENSG00000169344	bipolar_noukb	C	2187	rs118190679	unconditioned	6.14925e-54	0.643779	2.36075e-55	0.0243834	0.331837	122.523	OID20237	no_MHC	UKB
215131	rs111290919	16	20281414	UMOD	ENSG00000169344	bipolar_noukb	C	2187	rs11865591	unconditioned	8.50183e-29	0.958194	3.22059e-30	0.036292	0.00551373	64.6347	OID20237	no_MHC	UKB
215132	rs111290919	16	20281414	UMOD	ENSG00000169344	bipolar_noukb	C	2187	rs12920708	unconditioned	5.56567e-25	0.940866	2.10941e-26	0.0356357	0.0234987	55.848	OID20237	no_MHC	UKB
215133	rs111290919	16	20281414	UMOD	ENSG00000169344	bipolar_noukb	C	2216	rs12922822	unconditioned	6.34428e-69	0.921215	2.5006e-70	0.0362673	0.0425179	157.031	OID20237	no_MHC	UKB
215134	rs111290919	16	20281414	UMOD	ENSG00000169344	bipolar_noukb	C	2187	rs1354576	unconditioned	2.859e-15	0.936812	1.0837e-16	0.0354822	0.0277062	33.4883	OID20237	no_MHC	UKB
215135	rs111290919	16	20281414	UMOD	ENSG00000169344	bipolar_noukb	C	2191	rs139518024	unconditioned	5.35609e-11	0.9409	2.03328e-12	0.0356951	0.0234044	23.6502	OID20237	no_MHC	UKB
215136	rs111290919	16	20281414	UMOD	ENSG00000169344	bipolar_noukb	C	2187	rs140845299	unconditioned	3.53503e-14	0.9435	1.33969e-15	0.0357355	0.0207644	30.9735	OID20237	no_MHC	UKB
215137	rs111290919	16	20281414	UMOD	ENSG00000169344	bipolar_noukb	C	2187	rs142481473	unconditioned	1.20244e-11	0.942834	4.55702e-13	0.0357103	0.0214553	25.1441	OID20237	no_MHC	UKB
215138	rs111290919	16	20281414	UMOD	ENSG00000169344	bipolar_noukb	C	2190	rs145821719	unconditioned	0.0241401	0.922482	0.000915807	0.0349789	0.0174831	3.72388	OID20237	no_MHC	UKB
215139	rs111290919	16	20281414	UMOD	ENSG00000169344	bipolar_noukb	C	2187	rs1845918	unconditioned	0.00928582	0.937809	0.000351851	0.0355177	0.0170356	4.67927	OID20237	no_MHC	UKB
215140	rs111290919	16	20281414	UMOD	ENSG00000169344	bipolar_noukb	C	2217	rs28510439	unconditioned	2.03257e-61	0.860221	8.28399e-63	0.0349545	0.104825	139.748	OID20237	no_MHC	UKB
215141	rs111290919	16	20281414	UMOD	ENSG00000169344	bipolar_noukb	C	2194	rs3934707	unconditioned	0.00419195	0.944503	0.000159303	0.0358778	0.015268	5.47459	OID20237	no_MHC	UKB
215142	rs111290919	16	20281414	UMOD	ENSG00000169344	bipolar_noukb	C	2187	rs4238595	unconditioned	1.77013e-12	0.957969	6.70551e-14	0.0362835	0.00574742	27.06	OID20237	no_MHC	UKB
215143	rs111290919	16	20281414	UMOD	ENSG00000169344	bipolar_noukb	C	2189	rs4635355	unconditioned	1.25167e-23	0.95781	4.75491e-25	0.03638	0.00581008	52.735	OID20237	no_MHC	UKB
215144	rs111290919	16	20281414	UMOD	ENSG00000169344	bipolar_noukb	C	2187	rs56354035	unconditioned	0.000202952	0.957101	7.68823e-06	0.0362505	0.00643783	8.50254	OID20237	no_MHC	UKB
215145	rs111290919	16	20281414	UMOD	ENSG00000169344	bipolar_noukb	C	2189	rs58351658	unconditioned	3.57692e-06	0.935407	1.36023e-07	0.0355426	0.0290466	12.541	OID20237	no_MHC	UKB
215146	rs111290919	16	20281414	UMOD	ENSG00000169344	bipolar_noukb	C	2192	rs6497474	unconditioned	5.61812e-20	0.95174	2.13195e-21	0.0361042	0.0121559	44.3257	OID20237	no_MHC	UKB
215147	rs111290919	16	20281414	UMOD	ENSG00000169344	bipolar_noukb	C	2186	rs71373185	unconditioned	1.5312e-06	0.957193	5.79947e-08	0.0362476	0.00655774	13.3895	OID20237	no_MHC	UKB
215148	rs111290919	16	20281414	UMOD	ENSG00000169344	bipolar_noukb	C	2187	rs7186431	unconditioned	0.000371513	0.954036	1.40749e-05	0.0361344	0.00944444	7.89793	OID20237	no_MHC	UKB
215149	rs111290919	16	20281414	UMOD	ENSG00000169344	bipolar_noukb	C	2192	rs7189301	unconditioned	5.63922e-56	0.933651	2.14051e-57	0.0354081	0.0309404	127.215	OID20237	no_MHC	UKB
215150	rs111290919	16	20281414	UMOD	ENSG00000169344	bipolar_noukb	C	2187	rs75044573	unconditioned	2.18658e-32	0.937667	8.28803e-34	0.0355146	0.0268186	72.9004	OID20237	no_MHC	UKB
215151	rs111290919	16	20281414	UMOD	ENSG00000169344	bipolar_noukb	C	2206	rs77863699	unconditioned	9.068e-08	0.944836	3.46763e-09	0.0361118	0.0190517	16.2159	OID20237	no_MHC	UKB
215152	rs111290919	16	20281414	UMOD	ENSG00000169344	bipolar_noukb	C	2186	rs9931924	unconditioned	0.000310316	0.944394	1.17533e-05	0.0357498	0.0195336	8.07792	OID20237	no_MHC	UKB
215153	rs111290919	16	20281414	UMOD	ENSG00000169344	depression_Als_noukb_included	C	2635	unconditioned	unconditioned	0	0.950601	0	0.0453178	0.00408112	5341.61	OID20237	no_MHC	UKB
215154	rs111290919	16	20281414	UMOD	ENSG00000169344	depression_Als_noukb_included	C	2208	rs112144396	unconditioned	3.25098e-06	0.957666	1.21745e-07	0.0358568	0.00647409	12.6366	OID20237	no_MHC	UKB
215155	rs111290919	16	20281414	UMOD	ENSG00000169344	depression_Als_noukb_included	C	2156	rs11643772	unconditioned	1.04564e-27	0.96231	3.86868e-29	0.0356015	0.00208871	62.1252	OID20237	no_MHC	UKB
215156	rs111290919	16	20281414	UMOD	ENSG00000169344	depression_Als_noukb_included	C	2160	rs11645461	unconditioned	6.74128e-38	0.958833	2.49597e-39	0.0354953	0.00567177	85.59	OID20237	no_MHC	UKB
215157	rs111290919	16	20281414	UMOD	ENSG00000169344	depression_Als_noukb_included	C	2156	rs118190679	unconditioned	9.03173e-54	0.945751	3.34321e-55	0.0349889	0.0192606	122.139	OID20237	no_MHC	UKB
215158	rs111290919	16	20281414	UMOD	ENSG00000169344	depression_Als_noukb_included	C	2156	rs11865591	unconditioned	8.43196e-29	0.950286	3.12077e-30	0.0351567	0.0145572	64.6429	OID20237	no_MHC	UKB
215159	rs111290919	16	20281414	UMOD	ENSG00000169344	depression_Als_noukb_included	C	2156	rs12920708	unconditioned	5.36255e-25	0.906488	1.98747e-26	0.0335363	0.0599754	55.8852	OID20237	no_MHC	UKB
215160	rs111290919	16	20281414	UMOD	ENSG00000169344	depression_Als_noukb_included	C	2185	rs12922822	unconditioned	6.61167e-69	0.96015	2.45711e-70	0.0356781	0.00417142	156.99	OID20237	no_MHC	UKB
215161	rs111290919	16	20281414	UMOD	ENSG00000169344	depression_Als_noukb_included	C	2156	rs1354576	unconditioned	2.91528e-15	0.955228	1.07882e-16	0.0353395	0.00943257	33.4688	OID20237	no_MHC	UKB
215162	rs111290919	16	20281414	UMOD	ENSG00000169344	depression_Als_noukb_included	C	2160	rs139518024	unconditioned	5.44017e-11	0.955878	2.01441e-12	0.035386	0.00873624	23.6346	OID20237	no_MHC	UKB
215163	rs111290919	16	20281414	UMOD	ENSG00000169344	depression_Als_noukb_included	C	2156	rs140845299	unconditioned	2.31171e-14	0.617091	8.68725e-16	0.0228298	0.360079	31.3982	OID20237	no_MHC	UKB
215164	rs111290919	16	20281414	UMOD	ENSG00000169344	depression_Als_noukb_included	C	2156	rs142481473	unconditioned	1.18084e-11	0.926132	4.37368e-13	0.0342631	0.0396046	25.1622	OID20237	no_MHC	UKB
215165	rs111290919	16	20281414	UMOD	ENSG00000169344	depression_Als_noukb_included	C	2159	rs145821719	unconditioned	0.0243766	0.930227	0.000902404	0.0344263	0.0100676	3.71413	OID20237	no_MHC	UKB
215166	rs111290919	16	20281414	UMOD	ENSG00000169344	depression_Als_noukb_included	C	2156	rs1845918	unconditioned	0.0093329	0.947535	0.000345341	0.0350535	0.00773349	4.67421	OID20237	no_MHC	UKB
215167	rs111290919	16	20281414	UMOD	ENSG00000169344	depression_Als_noukb_included	C	2186	rs28510439	unconditioned	2.25676e-61	0.955208	8.42834e-63	0.0356652	0.00912643	139.644	OID20237	no_MHC	UKB
215168	rs111290919	16	20281414	UMOD	ENSG00000169344	depression_Als_noukb_included	C	2163	rs3934707	unconditioned	0.00423477	0.953759	0.00015687	0.0353237	0.00652608	5.46443	OID20237	no_MHC	UKB
215169	rs111290919	16	20281414	UMOD	ENSG00000169344	depression_Als_noukb_included	C	2156	rs4238595	unconditioned	1.77706e-12	0.961647	6.57491e-14	0.035577	0.00277653	27.0561	OID20237	no_MHC	UKB
215170	rs111290919	16	20281414	UMOD	ENSG00000169344	depression_Als_noukb_included	C	2158	rs4635355	unconditioned	1.25418e-23	0.959668	4.64292e-25	0.0355218	0.00481051	52.733	OID20237	no_MHC	UKB
215171	rs111290919	16	20281414	UMOD	ENSG00000169344	depression_Als_noukb_included	C	2156	rs56354035	unconditioned	0.00020251	0.954929	7.49407e-06	0.0353285	0.00953218	8.50472	OID20237	no_MHC	UKB
215172	rs111290919	16	20281414	UMOD	ENSG00000169344	depression_Als_noukb_included	C	2158	rs58351658	unconditioned	3.65203e-06	0.95512	1.35188e-07	0.0353462	0.00953042	12.5202	OID20237	no_MHC	UKB
215173	rs111290919	16	20281414	UMOD	ENSG00000169344	depression_Als_noukb_included	C	2161	rs6497474	unconditioned	5.66546e-20	0.959817	2.09837e-21	0.0355451	0.00463767	44.3173	OID20237	no_MHC	UKB
215174	rs111290919	16	20281414	UMOD	ENSG00000169344	depression_Als_noukb_included	C	2155	rs71373185	unconditioned	1.53054e-06	0.9567	5.66237e-08	0.035386	0.00791242	13.3899	OID20237	no_MHC	UKB
215175	rs111290919	16	20281414	UMOD	ENSG00000169344	depression_Als_noukb_included	C	2156	rs7186431	unconditioned	0.000373396	0.958809	1.38161e-05	0.0354718	0.00533238	7.89287	OID20237	no_MHC	UKB
215176	rs111290919	16	20281414	UMOD	ENSG00000169344	depression_Als_noukb_included	C	2161	rs7189301	unconditioned	5.77955e-56	0.956961	2.1419e-57	0.0354573	0.00758155	127.19	OID20237	no_MHC	UKB
215177	rs111290919	16	20281414	UMOD	ENSG00000169344	depression_Als_noukb_included	C	2156	rs75044573	unconditioned	2.23148e-32	0.957081	8.25731e-34	0.035408	0.00751134	72.8801	OID20237	no_MHC	UKB
215178	rs111290919	16	20281414	UMOD	ENSG00000169344	depression_Als_noukb_included	C	2175	rs77863699	unconditioned	9.16788e-08	0.955307	3.40719e-09	0.0354943	0.00919912	16.205	OID20237	no_MHC	UKB
215179	rs111290919	16	20281414	UMOD	ENSG00000169344	depression_Als_noukb_included	C	2155	rs9931924	unconditioned	0.000314187	0.955661	1.16236e-05	0.0353468	0.00866635	8.06552	OID20237	no_MHC	UKB
215180	rs111290919	16	20281414	UMOD	ENSG00000169344	depression_Als_ukb_included	C	2740	unconditioned	unconditioned	0	0.946837	0	0.047491	0.00567239	5341.58	OID20237	no_MHC	UKB
215181	rs111290919	16	20281414	UMOD	ENSG00000169344	depression_Als_ukb_included	C	2223	rs112144396	unconditioned	3.24561e-06	0.956084	1.35086e-07	0.0397891	0.00412363	12.6382	OID20237	no_MHC	UKB
215182	rs111290919	16	20281414	UMOD	ENSG00000169344	depression_Als_ukb_included	C	2171	rs11643772	unconditioned	1.04167e-27	0.958657	4.31151e-29	0.0396776	0.00166537	62.129	OID20237	no_MHC	UKB
215183	rs111290919	16	20281414	UMOD	ENSG00000169344	depression_Als_ukb_included	C	2175	rs11645461	unconditioned	6.71673e-38	0.955301	2.78201e-39	0.0395625	0.00513672	85.5936	OID20237	no_MHC	UKB
215184	rs111290919	16	20281414	UMOD	ENSG00000169344	depression_Als_ukb_included	C	2171	rs118190679	unconditioned	9.12998e-54	0.956012	3.7792e-55	0.0395681	0.00442	122.128	OID20237	no_MHC	UKB
215185	rs111290919	16	20281414	UMOD	ENSG00000169344	depression_Als_ukb_included	C	2171	rs11865591	unconditioned	8.39686e-29	0.946336	3.47664e-30	0.0391676	0.0144967	64.6471	OID20237	no_MHC	UKB
215186	rs111290919	16	20281414	UMOD	ENSG00000169344	depression_Als_ukb_included	C	2171	rs12920708	unconditioned	5.65008e-25	0.955098	2.33881e-26	0.0395303	0.00537165	55.833	OID20237	no_MHC	UKB
215187	rs111290919	16	20281414	UMOD	ENSG00000169344	depression_Als_ukb_included	C	2200	rs12922822	unconditioned	6.57304e-69	0.954525	2.73385e-70	0.0396947	0.00578002	156.995	OID20237	no_MHC	UKB
215188	rs111290919	16	20281414	UMOD	ENSG00000169344	depression_Als_ukb_included	C	2170	rs1354576	unconditioned	9.22885e-07	0.9564	3.8197e-08	0.0395801	0.00401886	13.8958	OID20237	no_MHC	UKB
215189	rs111290919	16	20281414	UMOD	ENSG00000169344	depression_Als_ukb_included	C	2175	rs139518024	unconditioned	5.4145e-11	0.951339	2.24287e-12	0.0393984	0.00926279	23.6394	OID20237	no_MHC	UKB
215190	rs111290919	16	20281414	UMOD	ENSG00000169344	depression_Als_ukb_included	C	2171	rs140845299	unconditioned	2.7475e-14	0.733407	1.146e-15	0.0303548	0.236239	31.2255	OID20237	no_MHC	UKB
215191	rs111290919	16	20281414	UMOD	ENSG00000169344	depression_Als_ukb_included	C	2171	rs142481473	unconditioned	1.20217e-11	0.942829	4.97794e-13	0.0390225	0.0181485	25.1443	OID20237	no_MHC	UKB
215192	rs111290919	16	20281414	UMOD	ENSG00000169344	depression_Als_ukb_included	C	2174	rs145821719	unconditioned	0.0243873	0.930886	0.00100997	0.0385462	0.00517016	3.71369	OID20237	no_MHC	UKB
215193	rs111290919	16	20281414	UMOD	ENSG00000169344	depression_Als_ukb_included	C	2171	rs1845918	unconditioned	0.00935321	0.945926	0.000387169	0.0391507	0.00518285	4.67204	OID20237	no_MHC	UKB
215194	rs111290919	16	20281414	UMOD	ENSG00000169344	depression_Als_ukb_included	C	2201	rs28510439	unconditioned	2.25523e-61	0.954546	9.38143e-63	0.039702	0.00575168	139.644	OID20237	no_MHC	UKB
215195	rs111290919	16	20281414	UMOD	ENSG00000169344	depression_Als_ukb_included	C	2178	rs3934707	unconditioned	0.00422395	0.950225	0.000175037	0.0393705	0.00600506	5.46699	OID20237	no_MHC	UKB
215196	rs111290919	16	20281414	UMOD	ENSG00000169344	depression_Als_ukb_included	C	2171	rs4238595	unconditioned	1.76986e-12	0.957756	7.32568e-14	0.0396403	0.00260362	27.0601	OID20237	no_MHC	UKB
215197	rs111290919	16	20281414	UMOD	ENSG00000169344	depression_Als_ukb_included	C	2173	rs4635355	unconditioned	1.2511e-23	0.957323	5.18043e-25	0.0396368	0.00304049	52.7354	OID20237	no_MHC	UKB
215198	rs111290919	16	20281414	UMOD	ENSG00000169344	depression_Als_ukb_included	C	2171	rs56354035	unconditioned	0.000203389	0.958108	8.41844e-06	0.0396548	0.00202522	8.50039	OID20237	no_MHC	UKB
215199	rs111290919	16	20281414	UMOD	ENSG00000169344	depression_Als_ukb_included	C	2173	rs58351658	unconditioned	3.62727e-06	0.948633	1.50255e-07	0.039284	0.0120792	12.527	OID20237	no_MHC	UKB
215200	rs111290919	16	20281414	UMOD	ENSG00000169344	depression_Als_ukb_included	C	2176	rs6497474	unconditioned	5.64491e-20	0.956328	2.33783e-21	0.0396022	0.00407006	44.3209	OID20237	no_MHC	UKB
215201	rs111290919	16	20281414	UMOD	ENSG00000169344	depression_Als_ukb_included	C	2170	rs71373185	unconditioned	1.53187e-06	0.957544	6.34022e-08	0.0396287	0.00282607	13.389	OID20237	no_MHC	UKB
215202	rs111290919	16	20281414	UMOD	ENSG00000169344	depression_Als_ukb_included	C	2171	rs7186431	unconditioned	0.000370989	0.952538	1.53579e-05	0.0394246	0.00765094	7.89934	OID20237	no_MHC	UKB
215203	rs111290919	16	20281414	UMOD	ENSG00000169344	depression_Als_ukb_included	C	2176	rs7189301	unconditioned	5.78253e-56	0.957444	2.39514e-57	0.0396547	0.00290132	127.19	OID20237	no_MHC	UKB
215204	rs111290919	16	20281414	UMOD	ENSG00000169344	depression_Als_ukb_included	C	2171	rs75044573	unconditioned	2.13427e-32	0.915369	8.84439e-34	0.0378859	0.0467452	72.9246	OID20237	no_MHC	UKB
215205	rs111290919	16	20281414	UMOD	ENSG00000169344	depression_Als_ukb_included	C	2190	rs77863699	unconditioned	9.16251e-08	0.954738	3.80314e-09	0.0396233	0.00563832	16.2056	OID20237	no_MHC	UKB
215206	rs111290919	16	20281414	UMOD	ENSG00000169344	depression_Als_ukb_included	C	2170	rs9931924	unconditioned	0.000312979	0.95251	1.29538e-05	0.0394154	0.00774873	8.06937	OID20237	no_MHC	UKB
215207	rs111290919	16	20281414	UMOD	ENSG00000169344	schizophrenia	C	2776	unconditioned	unconditioned	0	0.892668	0	0.0751243	0.0322074	5341.67	OID20237	no_MHC	UKB
215208	rs111290919	16	20281414	UMOD	ENSG00000169344	schizophrenia	C	2260	rs112144396	unconditioned	3.07879e-06	0.906953	1.88591e-07	0.0555178	0.0375258	12.691	OID20237	no_MHC	UKB
215209	rs111290919	16	20281414	UMOD	ENSG00000169344	schizophrenia	C	2208	rs11643772	unconditioned	1.02044e-27	0.939189	6.08813e-29	0.0560291	0.00478234	62.1496	OID20237	no_MHC	UKB
215210	rs111290919	16	20281414	UMOD	ENSG00000169344	schizophrenia	C	2212	rs11645461	unconditioned	6.18307e-38	0.879048	3.7128e-39	0.0527168	0.0682348	85.6764	OID20237	no_MHC	UKB
215211	rs111290919	16	20281414	UMOD	ENSG00000169344	schizophrenia	C	2208	rs118190679	unconditioned	8.71932e-54	0.912775	5.20481e-55	0.0544533	0.0327715	122.174	OID20237	no_MHC	UKB
215212	rs111290919	16	20281414	UMOD	ENSG00000169344	schizophrenia	C	2208	rs11865591	unconditioned	8.32029e-29	0.937746	4.96419e-30	0.055943	0.00631058	64.6563	OID20237	no_MHC	UKB
215213	rs111290919	16	20281414	UMOD	ENSG00000169344	schizophrenia	C	2208	rs12920708	unconditioned	5.55269e-25	0.938686	3.31287e-26	0.0559991	0.00531451	55.8503	OID20237	no_MHC	UKB
215214	rs111290919	16	20281414	UMOD	ENSG00000169344	schizophrenia	C	2237	rs12922822	unconditioned	6.27289e-69	0.910811	3.81088e-70	0.0552994	0.0338891	157.042	OID20237	no_MHC	UKB
215215	rs111290919	16	20281414	UMOD	ENSG00000169344	schizophrenia	C	2208	rs1354576	unconditioned	2.85343e-15	0.934996	1.70255e-16	0.055779	0.00922483	33.4903	OID20237	no_MHC	UKB
215216	rs111290919	16	20281414	UMOD	ENSG00000169344	schizophrenia	C	2212	rs139518024	unconditioned	5.25082e-11	0.922334	3.15021e-12	0.0553126	0.0223533	23.6701	OID20237	no_MHC	UKB
215217	rs111290919	16	20281414	UMOD	ENSG00000169344	schizophrenia	C	2208	rs140845299	unconditioned	3.48396e-14	0.929817	2.07898e-15	0.05547	0.0147127	30.988	OID20237	no_MHC	UKB
215218	rs111290919	16	20281414	UMOD	ENSG00000169344	schizophrenia	C	2208	rs142481473	unconditioned	1.0943e-11	0.857962	6.53982e-13	0.0511834	0.0908544	25.2383	OID20237	no_MHC	UKB
215219	rs111290919	16	20281414	UMOD	ENSG00000169344	schizophrenia	C	2211	rs145821719	unconditioned	0.0235862	0.901626	0.00141447	0.0540514	0.0193214	3.74709	OID20237	no_MHC	UKB
215220	rs111290919	16	20281414	UMOD	ENSG00000169344	schizophrenia	C	2208	rs1845918	unconditioned	0.00903753	0.918374	0.000539301	0.0547853	0.0172638	4.70637	OID20237	no_MHC	UKB
215221	rs111290919	16	20281414	UMOD	ENSG00000169344	schizophrenia	C	2238	rs28510439	unconditioned	2.20046e-61	0.931235	1.32078e-62	0.0558827	0.0128821	139.669	OID20237	no_MHC	UKB
215222	rs111290919	16	20281414	UMOD	ENSG00000169344	schizophrenia	C	2215	rs3934707	unconditioned	0.00392736	0.884958	0.000236724	0.0532838	0.0575939	5.53979	OID20237	no_MHC	UKB
215223	rs111290919	16	20281414	UMOD	ENSG00000169344	schizophrenia	C	2208	rs4238595	unconditioned	1.73482e-12	0.938884	1.03503e-13	0.0560109	0.00510458	27.0801	OID20237	no_MHC	UKB
215224	rs111290919	16	20281414	UMOD	ENSG00000169344	schizophrenia	C	2210	rs4635355	unconditioned	1.22605e-23	0.938225	7.32143e-25	0.056021	0.00575409	52.7557	OID20237	no_MHC	UKB
215225	rs111290919	16	20281414	UMOD	ENSG00000169344	schizophrenia	C	2208	rs56354035	unconditioned	0.000198925	0.938142	1.18683e-05	0.0559659	0.00568081	8.52258	OID20237	no_MHC	UKB
215226	rs111290919	16	20281414	UMOD	ENSG00000169344	schizophrenia	C	2210	rs58351658	unconditioned	3.54639e-06	0.927398	2.11895e-07	0.0553945	0.0172035	12.5496	OID20237	no_MHC	UKB
215227	rs111290919	16	20281414	UMOD	ENSG00000169344	schizophrenia	C	2213	rs6497474	unconditioned	5.51983e-20	0.935067	3.29725e-21	0.0558467	0.00908602	44.3434	OID20237	no_MHC	UKB
215228	rs111290919	16	20281414	UMOD	ENSG00000169344	schizophrenia	C	2207	rs71373185	unconditioned	1.49642e-06	0.935481	8.92715e-08	0.0557992	0.00871812	13.4124	OID20237	no_MHC	UKB
215229	rs111290919	16	20281414	UMOD	ENSG00000169344	schizophrenia	C	2208	rs7186431	unconditioned	0.000364359	0.935691	2.17396e-05	0.0558202	0.00810306	7.91737	OID20237	no_MHC	UKB
215230	rs111290919	16	20281414	UMOD	ENSG00000169344	schizophrenia	C	2213	rs7189301	unconditioned	5.65642e-56	0.936471	3.37777e-57	0.0559144	0.00761496	127.212	OID20237	no_MHC	UKB
215231	rs111290919	16	20281414	UMOD	ENSG00000169344	schizophrenia	C	2208	rs75044573	unconditioned	2.17396e-32	0.932197	1.2972e-33	0.055612	0.0121907	72.9062	OID20237	no_MHC	UKB
215232	rs111290919	16	20281414	UMOD	ENSG00000169344	schizophrenia	C	2227	rs77863699	unconditioned	8.37455e-08	0.872562	5.11412e-09	0.0532108	0.0742273	16.2955	OID20237	no_MHC	UKB
215233	rs111290919	16	20281414	UMOD	ENSG00000169344	schizophrenia	C	2207	rs9931924	unconditioned	0.000302934	0.921914	1.80721e-05	0.0549757	0.0227894	8.102	OID20237	no_MHC	UKB
215234	rs117774819	16	20375571	UMOD	ENSG00000169344	anxiety_pgc_2026	C	2572	unconditioned	unconditioned	0	0.87252	0	0.124507	0.0029731	5341.67	OID20237	no_MHC	UKB
215235	rs117774819	16	20375571	UMOD	ENSG00000169344	anxiety_pgc_2026	C	2158	rs11643772	unconditioned	9.79514e-14	0.893435	1.13973e-14	0.103955	0.00261055	29.9543	OID20237	no_MHC	UKB
215236	rs117774819	16	20375571	UMOD	ENSG00000169344	anxiety_pgc_2026	C	2156	rs11645461	unconditioned	2.45671e-54	0.853883	2.8597e-55	0.0993485	0.0467689	123.441	OID20237	no_MHC	UKB
215237	rs117774819	16	20375571	UMOD	ENSG00000169344	anxiety_pgc_2026	C	2157	rs118190679	unconditioned	6.16216e-44	0.891119	7.17012e-45	0.103683	0.00519746	99.4953	OID20237	no_MHC	UKB
215238	rs117774819	16	20375571	UMOD	ENSG00000169344	anxiety_pgc_2026	C	2157	rs11865591	unconditioned	4.50815e-21	0.892949	5.24546e-22	0.103896	0.00315474	46.8484	OID20237	no_MHC	UKB
215239	rs117774819	16	20375571	UMOD	ENSG00000169344	anxiety_pgc_2026	C	2157	rs12920708	unconditioned	1.30589e-17	0.892192	1.51948e-18	0.103808	0.00399964	38.8771	OID20237	no_MHC	UKB
215240	rs117774819	16	20375571	UMOD	ENSG00000169344	anxiety_pgc_2026	C	2179	rs12922822	unconditioned	0.00538675	0.857278	0.000627263	0.0997893	0.0369186	5.22381	OID20237	no_MHC	UKB
215241	rs117774819	16	20375571	UMOD	ENSG00000169344	anxiety_pgc_2026	C	2156	rs1354576	unconditioned	2.70962e-12	0.890963	3.15278e-13	0.103663	0.00537441	26.6342	OID20237	no_MHC	UKB
215242	rs117774819	16	20375571	UMOD	ENSG00000169344	anxiety_pgc_2026	C	2156	rs140845299	unconditioned	1.32997e-14	0.0564705	1.76807e-15	0.00657029	0.936959	31.951	OID20237	no_MHC	UKB
215243	rs117774819	16	20375571	UMOD	ENSG00000169344	anxiety_pgc_2026	C	2155	rs145821719	unconditioned	5.57001e-16	0.831942	6.48066e-17	0.0967243	0.0713337	35.124	OID20237	no_MHC	UKB
215244	rs117774819	16	20375571	UMOD	ENSG00000169344	anxiety_pgc_2026	C	2156	rs147868418	unconditioned	4.30172e-30	0.700108	5.01843e-31	0.0814569	0.218435	67.6185	OID20237	no_MHC	UKB
215245	rs117774819	16	20375571	UMOD	ENSG00000169344	anxiety_pgc_2026	C	2187	rs28510439	unconditioned	7.86915e-56	0.891012	9.16819e-57	0.103805	0.00518295	126.882	OID20237	no_MHC	UKB
215246	rs117774819	16	20375571	UMOD	ENSG00000169344	anxiety_pgc_2026	C	2155	rs4238595	unconditioned	9.08457e-05	0.855365	1.05698e-05	0.0994758	0.0450581	9.30635	OID20237	no_MHC	UKB
215247	rs117774819	16	20375571	UMOD	ENSG00000169344	anxiety_pgc_2026	C	2162	rs4506906	unconditioned	7.27923e-05	0.890643	8.47204e-06	0.103653	0.00562299	9.5279	OID20237	no_MHC	UKB
215248	rs117774819	16	20375571	UMOD	ENSG00000169344	anxiety_pgc_2026	C	2157	rs4635355	unconditioned	0.000408805	0.876635	4.75719e-05	0.101992	0.0209165	7.80227	OID20237	no_MHC	UKB
215249	rs117774819	16	20375571	UMOD	ENSG00000169344	anxiety_pgc_2026	C	2156	rs56354035	unconditioned	0.00224733	0.825386	0.000261483	0.0959594	0.0761461	6.09801	OID20237	no_MHC	UKB
215250	rs117774819	16	20375571	UMOD	ENSG00000169344	anxiety_pgc_2026	C	2156	rs6497474	unconditioned	6.80057e-33	0.887795	7.91309e-34	0.103294	0.0089108	74.0683	OID20237	no_MHC	UKB
215251	rs117774819	16	20375571	UMOD	ENSG00000169344	anxiety_pgc_2026	C	2157	rs71373185	unconditioned	0.0179904	0.777092	0.00209325	0.0903052	0.112519	4.01792	OID20237	no_MHC	UKB
215252	rs117774819	16	20375571	UMOD	ENSG00000169344	anxiety_pgc_2026	C	2158	rs7186431	unconditioned	0.0116717	0.731143	0.00135814	0.0849061	0.170921	4.45058	OID20237	no_MHC	UKB
215253	rs117774819	16	20375571	UMOD	ENSG00000169344	anxiety_pgc_2026	C	2160	rs7189301	unconditioned	3.7652e-61	0.891779	4.38166e-62	0.103774	0.00444619	139.132	OID20237	no_MHC	UKB
215254	rs117774819	16	20375571	UMOD	ENSG00000169344	anxiety_pgc_2026	C	2158	rs73543354	unconditioned	1.91522e-05	0.881665	2.2287e-06	0.102582	0.0157316	10.8631	OID20237	no_MHC	UKB
215255	rs117774819	16	20375571	UMOD	ENSG00000169344	anxiety_pgc_2026	C	2156	rs75044573	unconditioned	4.45463e-22	0.888463	5.18333e-23	0.103372	0.00816478	49.1629	OID20237	no_MHC	UKB
215256	rs117774819	16	20375571	UMOD	ENSG00000169344	anxiety_pgc_2026	C	2170	rs77863699	unconditioned	1.74783e-16	0.887264	2.03645e-17	0.103369	0.00936713	36.283	OID20237	no_MHC	UKB
215257	rs117774819	16	20375571	UMOD	ENSG00000169344	anxiety_pgc_2026	C	2158	rs77924615	unconditioned	0.00130355	0.873824	0.000151678	0.101652	0.0230682	6.64266	OID20237	no_MHC	UKB
215258	rs117774819	16	20375571	UMOD	ENSG00000169344	bipolar	C	2694	unconditioned	unconditioned	0	0.887532	0	0.0640957	0.0483724	5341.66	OID20237	no_MHC	UKB
215259	rs117774819	16	20375571	UMOD	ENSG00000169344	bipolar	C	2219	rs11643772	unconditioned	1.04319e-13	0.9514	4.09955e-15	0.0373773	0.0112224	29.8913	OID20237	no_MHC	UKB
215260	rs117774819	16	20375571	UMOD	ENSG00000169344	bipolar	C	2217	rs11645461	unconditioned	2.73093e-54	0.949898	1.07281e-55	0.0373026	0.0127997	123.335	OID20237	no_MHC	UKB
215261	rs117774819	16	20375571	UMOD	ENSG00000169344	bipolar	C	2218	rs118190679	unconditioned	4.50417e-44	0.651509	1.79151e-45	0.0255905	0.3229	99.8087	OID20237	no_MHC	UKB
215262	rs117774819	16	20375571	UMOD	ENSG00000169344	bipolar	C	2218	rs11865591	unconditioned	4.83135e-21	0.956893	1.89798e-22	0.0375856	0.00552151	46.7792	OID20237	no_MHC	UKB
215263	rs117774819	16	20375571	UMOD	ENSG00000169344	bipolar	C	2218	rs12920708	unconditioned	1.37253e-17	0.937643	5.39488e-19	0.0368295	0.025527	38.8273	OID20237	no_MHC	UKB
215264	rs117774819	16	20375571	UMOD	ENSG00000169344	bipolar	C	2240	rs12922822	unconditioned	0.00584116	0.941361	0.000237726	0.0382976	0.0142625	5.14283	OID20237	no_MHC	UKB
215265	rs117774819	16	20375571	UMOD	ENSG00000169344	bipolar	C	2217	rs1354576	unconditioned	2.829e-12	0.930162	1.11196e-13	0.0365275	0.0333108	26.5911	OID20237	no_MHC	UKB
215266	rs117774819	16	20375571	UMOD	ENSG00000169344	bipolar	C	2217	rs140845299	unconditioned	2.20888e-13	0.9381	8.68021e-15	0.0368393	0.0250607	29.1411	OID20237	no_MHC	UKB
215267	rs117774819	16	20375571	UMOD	ENSG00000169344	bipolar	C	2216	rs145821719	unconditioned	6.35408e-16	0.949203	2.49525e-17	0.0372618	0.0135353	34.9923	OID20237	no_MHC	UKB
215268	rs117774819	16	20375571	UMOD	ENSG00000169344	bipolar	C	2217	rs147868418	unconditioned	5.76255e-30	0.938912	2.26445e-31	0.0368712	0.0242167	67.3262	OID20237	no_MHC	UKB
215269	rs117774819	16	20375571	UMOD	ENSG00000169344	bipolar	C	2249	rs28510439	unconditioned	7.35515e-56	0.832927	3.15479e-57	0.0355946	0.131478	126.949	OID20237	no_MHC	UKB
215270	rs117774819	16	20375571	UMOD	ENSG00000169344	bipolar	C	2217	rs4238595	unconditioned	3.82258e-11	0.956754	1.50136e-12	0.0375718	0.0056742	23.9875	OID20237	no_MHC	UKB
215271	rs117774819	16	20375571	UMOD	ENSG00000169344	bipolar	C	2223	rs4506906	unconditioned	7.80876e-05	0.955588	3.08227e-06	0.0377123	0.00661867	9.45768	OID20237	no_MHC	UKB
215272	rs117774819	16	20375571	UMOD	ENSG00000169344	bipolar	C	2218	rs4635355	unconditioned	0.000443928	0.952086	1.74391e-05	0.0373913	0.0100608	7.71985	OID20237	no_MHC	UKB
215273	rs117774819	16	20375571	UMOD	ENSG00000169344	bipolar	C	2217	rs56354035	unconditioned	0.00254055	0.949464	9.97854e-05	0.0372815	0.010614	5.97537	OID20237	no_MHC	UKB
215274	rs117774819	16	20375571	UMOD	ENSG00000169344	bipolar	C	2219	rs6497474	unconditioned	4.43989e-33	0.949877	1.74526e-34	0.0373256	0.012797	74.4947	OID20237	no_MHC	UKB
215275	rs117774819	16	20375571	UMOD	ENSG00000169344	bipolar	C	2218	rs71373185	unconditioned	0.0207309	0.924385	0.000814447	0.0362982	0.0177717	3.87613	OID20237	no_MHC	UKB
215276	rs117774819	16	20375571	UMOD	ENSG00000169344	bipolar	C	2219	rs7186431	unconditioned	0.0143393	0.929752	0.00056348	0.0365168	0.0188284	4.24475	OID20237	no_MHC	UKB
215277	rs117774819	16	20375571	UMOD	ENSG00000169344	bipolar	C	2221	rs7189301	unconditioned	3.92612e-61	0.930027	1.54679e-62	0.0366073	0.0333656	139.09	OID20237	no_MHC	UKB
215278	rs117774819	16	20375571	UMOD	ENSG00000169344	bipolar	C	2219	rs73543354	unconditioned	2.02529e-05	0.93243	7.96357e-07	0.0366328	0.0309163	10.8072	OID20237	no_MHC	UKB
215279	rs117774819	16	20375571	UMOD	ENSG00000169344	bipolar	C	2217	rs75044573	unconditioned	4.69734e-22	0.937003	1.84596e-23	0.0367962	0.0262013	49.1099	OID20237	no_MHC	UKB
215280	rs117774819	16	20375571	UMOD	ENSG00000169344	bipolar	C	2232	rs77863699	unconditioned	1.8307e-16	0.944819	7.24252e-18	0.0373606	0.0178202	36.2367	OID20237	no_MHC	UKB
215281	rs117774819	16	20375571	UMOD	ENSG00000169344	bipolar	C	2219	rs77924615	unconditioned	0.00140751	0.94753	5.53156e-05	0.0372244	0.0137831	6.56593	OID20237	no_MHC	UKB
215282	rs117774819	16	20375571	UMOD	ENSG00000169344	bipolar_noukb	C	2677	unconditioned	unconditioned	0	0.893693	0	0.0617443	0.0445624	5341.65	OID20237	no_MHC	UKB
215283	rs117774819	16	20375571	UMOD	ENSG00000169344	bipolar_noukb	C	2209	rs11643772	unconditioned	1.04564e-13	0.9536	3.9513e-15	0.0360248	0.010375	29.889	OID20237	no_MHC	UKB
215284	rs117774819	16	20375571	UMOD	ENSG00000169344	bipolar_noukb	C	2207	rs11645461	unconditioned	2.73106e-54	0.950161	1.03169e-55	0.0358796	0.0139595	123.335	OID20237	no_MHC	UKB
215285	rs117774819	16	20375571	UMOD	ENSG00000169344	bipolar_noukb	C	2208	rs118190679	unconditioned	4.4507e-44	0.643823	1.70397e-45	0.0243172	0.33186	99.8207	OID20237	no_MHC	UKB
215286	rs117774819	16	20375571	UMOD	ENSG00000169344	bipolar_noukb	C	2208	rs11865591	unconditioned	4.83852e-21	0.958291	1.82779e-22	0.0361946	0.00551429	46.7777	OID20237	no_MHC	UKB
215287	rs117774819	16	20375571	UMOD	ENSG00000169344	bipolar_noukb	C	2208	rs12920708	unconditioned	1.37742e-17	0.940959	5.20597e-19	0.03554	0.023501	38.8237	OID20237	no_MHC	UKB
215288	rs117774819	16	20375571	UMOD	ENSG00000169344	bipolar_noukb	C	2230	rs12922822	unconditioned	0.00585208	0.942963	0.00022864	0.0368274	0.0141288	5.14096	OID20237	no_MHC	UKB
215289	rs117774819	16	20375571	UMOD	ENSG00000169344	bipolar_noukb	C	2207	rs1354576	unconditioned	2.84958e-12	0.936912	1.07689e-13	0.0353793	0.0277092	26.5838	OID20237	no_MHC	UKB
215290	rs117774819	16	20375571	UMOD	ENSG00000169344	bipolar_noukb	C	2207	rs140845299	unconditioned	2.22169e-13	0.943602	8.39433e-15	0.0356319	0.0207666	29.1353	OID20237	no_MHC	UKB
215291	rs117774819	16	20375571	UMOD	ENSG00000169344	bipolar_noukb	C	2206	rs145821719	unconditioned	6.35285e-16	0.949066	2.39894e-17	0.0358231	0.0151104	34.9925	OID20237	no_MHC	UKB
215292	rs117774819	16	20375571	UMOD	ENSG00000169344	bipolar_noukb	C	2207	rs147868418	unconditioned	5.77463e-30	0.94121	2.18202e-31	0.0355416	0.0232488	67.3241	OID20237	no_MHC	UKB
215293	rs117774819	16	20375571	UMOD	ENSG00000169344	bipolar_noukb	C	2239	rs28510439	unconditioned	7.59669e-56	0.860318	3.08869e-57	0.0348743	0.104808	126.917	OID20237	no_MHC	UKB
215294	rs117774819	16	20375571	UMOD	ENSG00000169344	bipolar_noukb	C	2207	rs4238595	unconditioned	3.828e-11	0.958074	1.44574e-12	0.0361784	0.00574805	23.9861	OID20237	no_MHC	UKB
215295	rs117774819	16	20375571	UMOD	ENSG00000169344	bipolar_noukb	C	2213	rs4506906	unconditioned	7.81955e-05	0.956855	2.9675e-06	0.0363056	0.00675809	9.4563	OID20237	no_MHC	UKB
215296	rs117774819	16	20375571	UMOD	ENSG00000169344	bipolar_noukb	C	2208	rs4635355	unconditioned	0.000444568	0.953421	1.67936e-05	0.0360055	0.0101123	7.71841	OID20237	no_MHC	UKB
215297	rs117774819	16	20375571	UMOD	ENSG00000169344	bipolar_noukb	C	2207	rs56354035	unconditioned	0.00254346	0.950493	9.60616e-05	0.0358874	0.01098	5.97423	OID20237	no_MHC	UKB
215298	rs117774819	16	20375571	UMOD	ENSG00000169344	bipolar_noukb	C	2209	rs6497474	unconditioned	4.44985e-33	0.952077	1.68194e-34	0.0359743	0.0119489	74.4924	OID20237	no_MHC	UKB
215299	rs117774819	16	20375571	UMOD	ENSG00000169344	bipolar_noukb	C	2208	rs71373185	unconditioned	0.0207702	0.924577	0.00078465	0.0349094	0.0189591	3.87424	OID20237	no_MHC	UKB
215300	rs117774819	16	20375571	UMOD	ENSG00000169344	bipolar_noukb	C	2209	rs7186431	unconditioned	0.0143468	0.929802	0.000542127	0.0351146	0.0201948	4.24423	OID20237	no_MHC	UKB
215301	rs117774819	16	20375571	UMOD	ENSG00000169344	bipolar_noukb	C	2211	rs7189301	unconditioned	3.94152e-61	0.933717	1.49316e-62	0.0353408	0.0309425	139.086	OID20237	no_MHC	UKB
215302	rs117774819	16	20375571	UMOD	ENSG00000169344	bipolar_noukb	C	2209	rs73543354	unconditioned	2.03357e-05	0.936264	7.68867e-07	0.0353707	0.0283438	10.8031	OID20237	no_MHC	UKB
215303	rs117774819	16	20375571	UMOD	ENSG00000169344	bipolar_noukb	C	2207	rs75044573	unconditioned	4.70097e-22	0.937767	1.77651e-23	0.0354116	0.0268214	49.1091	OID20237	no_MHC	UKB
215304	rs117774819	16	20375571	UMOD	ENSG00000169344	bipolar_noukb	C	2222	rs77863699	unconditioned	1.83121e-16	0.945169	6.97044e-18	0.0359588	0.018872	36.2364	OID20237	no_MHC	UKB
215305	rs117774819	16	20375571	UMOD	ENSG00000169344	bipolar_noukb	C	2209	rs77924615	unconditioned	0.00141005	0.948791	5.32877e-05	0.0358421	0.0139031	6.56413	OID20237	no_MHC	UKB
215306	rs117774819	16	20375571	UMOD	ENSG00000169344	depression_Als_noukb_included	C	2581	unconditioned	unconditioned	0	0.953772	0	0.0421336	0.00409473	5341.59	OID20237	no_MHC	UKB
215307	rs117774819	16	20375571	UMOD	ENSG00000169344	depression_Als_noukb_included	C	2177	rs11643772	unconditioned	1.0581e-13	0.964895	3.62014e-15	0.0330104	0.00209432	29.8771	OID20237	no_MHC	UKB
215308	rs117774819	16	20375571	UMOD	ENSG00000169344	depression_Als_noukb_included	C	2175	rs11645461	unconditioned	2.76211e-54	0.961428	9.44931e-56	0.0328852	0.00568712	123.324	OID20237	no_MHC	UKB
215309	rs117774819	16	20375571	UMOD	ENSG00000169344	depression_Als_noukb_included	C	2176	rs118190679	unconditioned	6.55418e-44	0.948251	2.24338e-45	0.0324377	0.0193115	99.4336	OID20237	no_MHC	UKB
215310	rs117774819	16	20375571	UMOD	ENSG00000169344	depression_Als_noukb_included	C	2176	rs11865591	unconditioned	4.81109e-21	0.95281	1.64651e-22	0.0325937	0.0145959	46.7834	OID20237	no_MHC	UKB
215311	rs117774819	16	20375571	UMOD	ENSG00000169344	depression_Als_noukb_included	C	2176	rs12920708	unconditioned	1.3304e-17	0.908785	4.55984e-19	0.0310877	0.0601274	38.8585	OID20237	no_MHC	UKB
215312	rs117774819	16	20375571	UMOD	ENSG00000169344	depression_Als_noukb_included	C	2198	rs12922822	unconditioned	0.00574141	0.923306	0.000197031	0.0316465	0.0391086	5.16005	OID20237	no_MHC	UKB
215313	rs117774819	16	20375571	UMOD	ENSG00000169344	depression_Als_noukb_included	C	2175	rs1354576	unconditioned	2.91317e-12	0.957782	9.96726e-14	0.0327605	0.00945779	26.5618	OID20237	no_MHC	UKB
215314	rs117774819	16	20375571	UMOD	ENSG00000169344	depression_Als_noukb_included	C	2175	rs140845299	unconditioned	1.45522e-13	0.618156	5.06244e-15	0.0211437	0.360701	29.5584	OID20237	no_MHC	UKB
215315	rs117774819	16	20375571	UMOD	ENSG00000169344	depression_Als_noukb_included	C	2174	rs145821719	unconditioned	6.43437e-16	0.961346	2.20085e-17	0.0328766	0.00577778	34.9797	OID20237	no_MHC	UKB
215316	rs117774819	16	20375571	UMOD	ENSG00000169344	depression_Als_noukb_included	C	2174	rs147868418	unconditioned	1.52482e-24	0.946971	5.21558e-26	0.0323701	0.0206589	54.8402	OID20237	no_MHC	UKB
215317	rs117774819	16	20375571	UMOD	ENSG00000169344	depression_Als_noukb_included	C	2207	rs28510439	unconditioned	8.45624e-56	0.957752	2.9227e-57	0.0330932	0.00915465	126.81	OID20237	no_MHC	UKB
215318	rs117774819	16	20375571	UMOD	ENSG00000169344	depression_Als_noukb_included	C	2175	rs4238595	unconditioned	3.85291e-11	0.964235	1.31798e-12	0.0329812	0.002784	23.9796	OID20237	no_MHC	UKB
215319	rs117774819	16	20375571	UMOD	ENSG00000169344	depression_Als_noukb_included	C	2181	rs4506906	unconditioned	7.79952e-05	0.954158	2.67198e-06	0.0326747	0.0130862	9.45886	OID20237	no_MHC	UKB
215320	rs117774819	16	20375571	UMOD	ENSG00000169344	depression_Als_noukb_included	C	2176	rs4635355	unconditioned	0.000447649	0.959921	1.53169e-05	0.0328383	0.00677761	7.7115	OID20237	no_MHC	UKB
215321	rs117774819	16	20375571	UMOD	ENSG00000169344	depression_Als_noukb_included	C	2175	rs56354035	unconditioned	0.0025348	0.946849	8.6727e-05	0.0323779	0.0181511	5.97764	OID20237	no_MHC	UKB
215322	rs117774819	16	20375571	UMOD	ENSG00000169344	depression_Als_noukb_included	C	2177	rs6497474	unconditioned	4.49758e-33	0.962429	1.53903e-34	0.0329287	0.00464257	74.4818	OID20237	no_MHC	UKB
215323	rs117774819	16	20375571	UMOD	ENSG00000169344	depression_Als_noukb_included	C	2176	rs71373185	unconditioned	0.0209189	0.931448	0.000715662	0.031851	0.0150662	3.8671	OID20237	no_MHC	UKB
215324	rs117774819	16	20375571	UMOD	ENSG00000169344	depression_Als_noukb_included	C	2177	rs7186431	unconditioned	0.0144449	0.933329	0.000494257	0.0319157	0.0198159	4.23742	OID20237	no_MHC	UKB
215325	rs117774819	16	20375571	UMOD	ENSG00000169344	depression_Als_noukb_included	C	2179	rs7189301	unconditioned	4.0502e-61	0.959551	1.38675e-62	0.0328466	0.00760207	139.059	OID20237	no_MHC	UKB
215326	rs117774819	16	20375571	UMOD	ENSG00000169344	depression_Als_noukb_included	C	2177	rs73543354	unconditioned	2.07892e-05	0.957194	7.11433e-07	0.0327464	0.0100381	10.7811	OID20237	no_MHC	UKB
215327	rs117774819	16	20375571	UMOD	ENSG00000169344	depression_Als_noukb_included	C	2175	rs75044573	unconditioned	4.8102e-22	0.959644	1.64569e-23	0.0328242	0.00753146	49.0861	OID20237	no_MHC	UKB
215328	rs117774819	16	20375571	UMOD	ENSG00000169344	depression_Als_noukb_included	C	2190	rs77863699	unconditioned	1.85453e-16	0.9574	6.37027e-18	0.0328767	0.00972379	36.2237	OID20237	no_MHC	UKB
215329	rs117774819	16	20375571	UMOD	ENSG00000169344	depression_Als_noukb_included	C	2177	rs77924615	unconditioned	0.0014105	0.948952	4.82804e-05	0.0324648	0.0171242	6.56381	OID20237	no_MHC	UKB
215330	rs117774819	16	20375571	UMOD	ENSG00000169344	depression_Als_ukb_included	C	2672	unconditioned	unconditioned	0	0.947398	0	0.0469258	0.00567576	5341.57	OID20237	no_MHC	UKB
215331	rs117774819	16	20375571	UMOD	ENSG00000169344	depression_Als_ukb_included	C	2182	rs11643772	unconditioned	1.05138e-13	0.958744	4.34179e-15	0.0395909	0.00166552	29.8835	OID20237	no_MHC	UKB
215332	rs117774819	16	20375571	UMOD	ENSG00000169344	depression_Als_ukb_included	C	2180	rs11645461	unconditioned	2.7445e-54	0.955415	1.13332e-55	0.039448	0.00513733	123.33	OID20237	no_MHC	UKB
215333	rs117774819	16	20375571	UMOD	ENSG00000169344	depression_Als_ukb_included	C	2181	rs118190679	unconditioned	6.60817e-44	0.9561	2.72894e-45	0.0394792	0.00442041	99.4254	OID20237	no_MHC	UKB
215334	rs117774819	16	20375571	UMOD	ENSG00000169344	depression_Als_ukb_included	C	2181	rs11865591	unconditioned	4.7789e-21	0.946422	1.97403e-22	0.0390796	0.014498	46.7901	OID20237	no_MHC	UKB
215335	rs117774819	16	20375571	UMOD	ENSG00000169344	depression_Als_ukb_included	C	2181	rs12920708	unconditioned	1.39835e-17	0.955186	5.77485e-19	0.0394414	0.00537214	38.8087	OID20237	no_MHC	UKB
215336	rs117774819	16	20375571	UMOD	ENSG00000169344	depression_Als_ukb_included	C	2203	rs12922822	unconditioned	0.00580136	0.932284	0.000240459	0.0386188	0.0230555	5.14966	OID20237	no_MHC	UKB
215337	rs117774819	16	20375571	UMOD	ENSG00000169344	depression_Als_ukb_included	C	2179	rs1354576	unconditioned	2.67414e-05	0.956444	1.10412e-06	0.0394865	0.00404142	10.5293	OID20237	no_MHC	UKB
215338	rs117774819	16	20375571	UMOD	ENSG00000169344	depression_Als_ukb_included	C	2180	rs140845299	unconditioned	1.7266e-13	0.73346	7.18457e-15	0.0302838	0.236256	29.3874	OID20237	no_MHC	UKB
215339	rs117774819	16	20375571	UMOD	ENSG00000169344	depression_Als_ukb_included	C	2179	rs145821719	unconditioned	6.38834e-16	0.954493	2.63767e-17	0.0394038	0.00610308	34.9869	OID20237	no_MHC	UKB
215340	rs117774819	16	20375571	UMOD	ENSG00000169344	depression_Als_ukb_included	C	2180	rs147868418	unconditioned	5.77447e-30	0.942052	2.38538e-31	0.0388963	0.0190513	67.3241	OID20237	no_MHC	UKB
215341	rs117774819	16	20375571	UMOD	ENSG00000169344	depression_Als_ukb_included	C	2212	rs28510439	unconditioned	8.42848e-56	0.95463	3.49819e-57	0.0396156	0.00575415	126.813	OID20237	no_MHC	UKB
215342	rs117774819	16	20375571	UMOD	ENSG00000169344	depression_Als_ukb_included	C	2180	rs4238595	unconditioned	3.82747e-11	0.957848	1.58042e-12	0.0395484	0.00260387	23.9862	OID20237	no_MHC	UKB
215343	rs117774819	16	20375571	UMOD	ENSG00000169344	depression_Als_ukb_included	C	2186	rs4506906	unconditioned	7.81155e-05	0.955777	3.22819e-06	0.0394936	0.00464794	9.45732	OID20237	no_MHC	UKB
215344	rs117774819	16	20375571	UMOD	ENSG00000169344	depression_Als_ukb_included	C	2181	rs4635355	unconditioned	0.00044557	0.955373	1.83998e-05	0.0394473	0.00471604	7.71616	OID20237	no_MHC	UKB
215345	rs117774819	16	20375571	UMOD	ENSG00000169344	depression_Als_ukb_included	C	2180	rs56354035	unconditioned	0.00256583	0.950451	0.000105946	0.0392374	0.00763991	5.96547	OID20237	no_MHC	UKB
215346	rs117774819	16	20375571	UMOD	ENSG00000169344	depression_Als_ukb_included	C	2182	rs6497474	unconditioned	4.46894e-33	0.956337	1.84578e-34	0.0394949	0.0041684	74.4882	OID20237	no_MHC	UKB
215347	rs117774819	16	20375571	UMOD	ENSG00000169344	depression_Als_ukb_included	C	2181	rs71373185	unconditioned	0.0210434	0.932269	0.000868976	0.0384903	0.00732839	3.86117	OID20237	no_MHC	UKB
215348	rs117774819	16	20375571	UMOD	ENSG00000169344	depression_Als_ukb_included	C	2182	rs7186431	unconditioned	0.0145521	0.937463	0.000601045	0.0387113	0.00867215	4.23002	OID20237	no_MHC	UKB
215349	rs117774819	16	20375571	UMOD	ENSG00000169344	depression_Als_ukb_included	C	2184	rs7189301	unconditioned	4.04162e-61	0.957542	1.66971e-62	0.0395559	0.00290162	139.061	OID20237	no_MHC	UKB
215350	rs117774819	16	20375571	UMOD	ENSG00000169344	depression_Als_ukb_included	C	2182	rs73543354	unconditioned	2.0604e-05	0.948679	8.51094e-07	0.0391752	0.0121239	10.79	OID20237	no_MHC	UKB
215351	rs117774819	16	20375571	UMOD	ENSG00000169344	depression_Als_ukb_included	C	2180	rs75044573	unconditioned	4.58859e-22	0.915452	1.89692e-23	0.037798	0.0467495	49.1333	OID20237	no_MHC	UKB
215352	rs117774819	16	20375571	UMOD	ENSG00000169344	depression_Als_ukb_included	C	2195	rs77863699	unconditioned	1.84936e-16	0.954776	7.65318e-18	0.0395057	0.00571836	36.2265	OID20237	no_MHC	UKB
215353	rs117774819	16	20375571	UMOD	ENSG00000169344	depression_Als_ukb_included	C	2182	rs77924615	unconditioned	0.00140302	0.944128	5.79615e-05	0.0389884	0.0154224	6.56913	OID20237	no_MHC	UKB
215354	rs117774819	16	20375571	UMOD	ENSG00000169344	schizophrenia	C	2719	unconditioned	unconditioned	0	0.893472	0	0.0742916	0.0322364	5341.65	OID20237	no_MHC	UKB
215355	rs117774819	16	20375571	UMOD	ENSG00000169344	schizophrenia	C	2229	rs11643772	unconditioned	1.02748e-13	0.937071	6.37734e-15	0.0581571	0.00477155	29.9065	OID20237	no_MHC	UKB
215356	rs117774819	16	20375571	UMOD	ENSG00000169344	schizophrenia	C	2227	rs11645461	unconditioned	2.52252e-54	0.877444	1.56718e-55	0.0544454	0.0681103	123.414	OID20237	no_MHC	UKB
215357	rs117774819	16	20375571	UMOD	ENSG00000169344	schizophrenia	C	2228	rs118190679	unconditioned	6.29654e-44	0.910781	3.90965e-45	0.0565195	0.0326998	99.4737	OID20237	no_MHC	UKB
215358	rs117774819	16	20375571	UMOD	ENSG00000169344	schizophrenia	C	2228	rs11865591	unconditioned	4.72407e-21	0.935641	2.93189e-22	0.0580623	0.00629641	46.8016	OID20237	no_MHC	UKB
215359	rs117774819	16	20375571	UMOD	ENSG00000169344	schizophrenia	C	2228	rs12920708	unconditioned	1.37098e-17	0.936577	8.50854e-19	0.0581203	0.00530257	38.8284	OID20237	no_MHC	UKB
215360	rs117774819	16	20375571	UMOD	ENSG00000169344	schizophrenia	C	2250	rs12922822	unconditioned	0.005671	0.913932	0.000357302	0.0575599	0.0224803	5.17239	OID20237	no_MHC	UKB
215361	rs117774819	16	20375571	UMOD	ENSG00000169344	schizophrenia	C	2227	rs1354576	unconditioned	2.83737e-12	0.932909	1.76086e-13	0.0578869	0.00920424	26.5881	OID20237	no_MHC	UKB
215362	rs117774819	16	20375571	UMOD	ENSG00000169344	schizophrenia	C	2227	rs140845299	unconditioned	2.18449e-13	0.927753	1.35582e-14	0.057567	0.0146801	29.1522	OID20237	no_MHC	UKB
215363	rs117774819	16	20375571	UMOD	ENSG00000169344	schizophrenia	C	2226	rs145821719	unconditioned	5.86528e-16	0.876191	3.6394e-17	0.0542981	0.0695106	35.0723	OID20237	no_MHC	UKB
215364	rs117774819	16	20375571	UMOD	ENSG00000169344	schizophrenia	C	2227	rs147868418	unconditioned	5.66981e-30	0.923865	3.51927e-31	0.0573258	0.0188087	67.3424	OID20237	no_MHC	UKB
215365	rs117774819	16	20375571	UMOD	ENSG00000169344	schizophrenia	C	2259	rs28510439	unconditioned	8.20482e-56	0.929155	5.12216e-57	0.0579931	0.0128518	126.84	OID20237	no_MHC	UKB
215366	rs117774819	16	20375571	UMOD	ENSG00000169344	schizophrenia	C	2227	rs4238595	unconditioned	3.7428e-11	0.93678	2.32261e-12	0.0581271	0.00509314	24.0086	OID20237	no_MHC	UKB
215367	rs117774819	16	20375571	UMOD	ENSG00000169344	schizophrenia	C	2233	rs4506906	unconditioned	7.60433e-05	0.930564	4.7278e-06	0.0578439	0.0115117	9.48421	OID20237	no_MHC	UKB
215368	rs117774819	16	20375571	UMOD	ENSG00000169344	schizophrenia	C	2228	rs4635355	unconditioned	0.00043577	0.934583	2.7045e-05	0.0579957	0.00695821	7.7384	OID20237	no_MHC	UKB
215369	rs117774819	16	20375571	UMOD	ENSG00000169344	schizophrenia	C	2227	rs56354035	unconditioned	0.00243497	0.910002	0.000151103	0.0564394	0.0309726	6.01782	OID20237	no_MHC	UKB
215370	rs117774819	16	20375571	UMOD	ENSG00000169344	schizophrenia	C	2229	rs6497474	unconditioned	4.36128e-33	0.933073	2.70742e-34	0.0579148	0.00901185	74.5125	OID20237	no_MHC	UKB
215371	rs117774819	16	20375571	UMOD	ENSG00000169344	schizophrenia	C	2228	rs71373185	unconditioned	0.0197541	0.880833	0.00122599	0.0546232	0.0435634	3.92439	OID20237	no_MHC	UKB
215372	rs117774819	16	20375571	UMOD	ENSG00000169344	schizophrenia	C	2229	rs7186431	unconditioned	0.0135135	0.876207	0.000838796	0.0543319	0.0551091	4.30407	OID20237	no_MHC	UKB
215373	rs117774819	16	20375571	UMOD	ENSG00000169344	schizophrenia	C	2231	rs7189301	unconditioned	3.94442e-61	0.93437	2.45014e-62	0.0580322	0.00759787	139.085	OID20237	no_MHC	UKB
215374	rs117774819	16	20375571	UMOD	ENSG00000169344	schizophrenia	C	2229	rs73543354	unconditioned	2.0099e-05	0.92535	1.24777e-06	0.0574296	0.017199	10.8148	OID20237	no_MHC	UKB
215375	rs117774819	16	20375571	UMOD	ENSG00000169344	schizophrenia	C	2227	rs75044573	unconditioned	4.66281e-22	0.930122	2.89388e-23	0.057714	0.0121636	49.1173	OID20237	no_MHC	UKB
215376	rs117774819	16	20375571	UMOD	ENSG00000169344	schizophrenia	C	2242	rs77863699	unconditioned	1.69376e-16	0.874159	1.06956e-17	0.0551299	0.0707109	36.3144	OID20237	no_MHC	UKB
215377	rs117774819	16	20375571	UMOD	ENSG00000169344	schizophrenia	C	2229	rs77924615	unconditioned	0.00137811	0.927729	8.55392e-05	0.0575709	0.0132367	6.58704	OID20237	no_MHC	UKB
215378	rs118156848	16	20407525	UMOD	ENSG00000169344	anxiety_pgc_2026	C	2548	unconditioned	unconditioned	0	0.873166	0	0.123859	0.0029753	5341.67	OID20237	no_MHC	UKB
215379	rs118156848	16	20407525	UMOD	ENSG00000169344	anxiety_pgc_2026	C	2108	rs11643772	unconditioned	6.414e-13	0.894216	7.40039e-14	0.103171	0.00261283	28.0751	OID20237	no_MHC	UKB
215380	rs118156848	16	20407525	UMOD	ENSG00000169344	anxiety_pgc_2026	C	2108	rs11645461	unconditioned	1.77245e-56	0.854593	2.04595e-57	0.0985993	0.0468078	128.372	OID20237	no_MHC	UKB
215381	rs118156848	16	20407525	UMOD	ENSG00000169344	anxiety_pgc_2026	C	2108	rs117173072	unconditioned	1.71094e-07	0.884623	1.97415e-08	0.102058	0.0133194	15.5811	OID20237	no_MHC	UKB
215382	rs118156848	16	20407525	UMOD	ENSG00000169344	anxiety_pgc_2026	C	2108	rs118190679	unconditioned	1.1627e-41	0.891895	1.34154e-42	0.102903	0.00520199	94.2552	OID20237	no_MHC	UKB
215383	rs118156848	16	20407525	UMOD	ENSG00000169344	anxiety_pgc_2026	C	2108	rs11865591	unconditioned	1.41876e-18	0.893728	1.63695e-19	0.103115	0.00315749	41.0968	OID20237	no_MHC	UKB
215384	rs118156848	16	20407525	UMOD	ENSG00000169344	anxiety_pgc_2026	C	2108	rs12920708	unconditioned	1.04347e-34	0.89297	1.20396e-35	0.103027	0.00400313	78.2453	OID20237	no_MHC	UKB
215385	rs118156848	16	20407525	UMOD	ENSG00000169344	anxiety_pgc_2026	C	2131	rs12922822	unconditioned	0.00863293	0.86672	0.000996863	0.100059	0.0235912	4.75217	OID20237	no_MHC	UKB
215386	rs118156848	16	20407525	UMOD	ENSG00000169344	anxiety_pgc_2026	C	2108	rs1354576	unconditioned	4.26133e-12	0.891736	4.9168e-13	0.102885	0.00537907	26.1814	OID20237	no_MHC	UKB
215387	rs118156848	16	20407525	UMOD	ENSG00000169344	anxiety_pgc_2026	C	2108	rs140845299	unconditioned	7.57006e-15	0.0564736	9.99004e-16	0.00651568	0.937011	32.5146	OID20237	no_MHC	UKB
215388	rs118156848	16	20407525	UMOD	ENSG00000169344	anxiety_pgc_2026	C	2107	rs145821719	unconditioned	1.01754e-14	0.833001	1.17399e-15	0.0960372	0.0709617	32.2188	OID20237	no_MHC	UKB
215389	rs118156848	16	20407525	UMOD	ENSG00000169344	anxiety_pgc_2026	C	2108	rs147868418	unconditioned	7.38609e-33	0.700585	8.5448e-34	0.0808305	0.218585	73.9857	OID20237	no_MHC	UKB
215390	rs118156848	16	20407525	UMOD	ENSG00000169344	anxiety_pgc_2026	C	2137	rs28510439	unconditioned	3.7544e-54	0.891789	4.33745e-55	0.103023	0.00518808	123.017	OID20237	no_MHC	UKB
215391	rs118156848	16	20407525	UMOD	ENSG00000169344	anxiety_pgc_2026	C	2107	rs4238595	unconditioned	0.000298425	0.884869	3.4431e-05	0.10208	0.0127186	8.11699	OID20237	no_MHC	UKB
215392	rs118156848	16	20407525	UMOD	ENSG00000169344	anxiety_pgc_2026	C	2113	rs4506906	unconditioned	2.61893e-05	0.891806	3.02252e-06	0.102919	0.00524588	10.5502	OID20237	no_MHC	UKB
215393	rs118156848	16	20407525	UMOD	ENSG00000169344	anxiety_pgc_2026	C	2109	rs4635355	unconditioned	3.86979e-06	0.877851	4.46555e-07	0.101279	0.0208655	12.4623	OID20237	no_MHC	UKB
215394	rs118156848	16	20407525	UMOD	ENSG00000169344	anxiety_pgc_2026	C	2108	rs6497474	unconditioned	4.01599e-65	0.888563	4.63388e-66	0.102519	0.00891851	148.278	OID20237	no_MHC	UKB
215395	rs118156848	16	20407525	UMOD	ENSG00000169344	anxiety_pgc_2026	C	2108	rs71373185	unconditioned	0.014926	0.861797	0.00172219	0.0994135	0.0221418	4.20465	OID20237	no_MHC	UKB
215396	rs118156848	16	20407525	UMOD	ENSG00000169344	anxiety_pgc_2026	C	2108	rs7187002	unconditioned	0.0100702	0.872316	0.00116189	0.100632	0.0158205	4.59818	OID20237	no_MHC	UKB
215397	rs118156848	16	20407525	UMOD	ENSG00000169344	anxiety_pgc_2026	C	2112	rs7189301	unconditioned	1.81599e-61	0.892554	2.09564e-62	0.102996	0.00445005	139.861	OID20237	no_MHC	UKB
215398	rs118156848	16	20407525	UMOD	ENSG00000169344	anxiety_pgc_2026	C	2108	rs73543354	unconditioned	6.71418e-07	0.877079	7.74745e-08	0.101184	0.0217367	14.2139	OID20237	no_MHC	UKB
215399	rs118156848	16	20407525	UMOD	ENSG00000169344	anxiety_pgc_2026	C	2108	rs75044573	unconditioned	3.25769e-28	0.889232	3.75889e-29	0.102596	0.00817185	63.2914	OID20237	no_MHC	UKB
215400	rs118156848	16	20407525	UMOD	ENSG00000169344	anxiety_pgc_2026	C	2122	rs77863699	unconditioned	1.28189e-18	0.888061	1.4811e-19	0.102597	0.00934225	41.1982	OID20237	no_MHC	UKB
215401	rs118156848	16	20407525	UMOD	ENSG00000169344	anxiety_pgc_2026	C	2108	rs77924615	unconditioned	7.95163e-05	0.893705	9.17449e-06	0.103111	0.00309494	9.43955	OID20237	no_MHC	UKB
215402	rs118156848	16	20407525	UMOD	ENSG00000169344	anxiety_pgc_2026	C	2135	rs9923104	unconditioned	5.01701e-06	0.89317	5.79633e-07	0.103188	0.00363663	12.2027	OID20237	no_MHC	UKB
215403	rs118156848	16	20407525	UMOD	ENSG00000169344	bipolar	C	2669	unconditioned	unconditioned	0	0.888402	0	0.0631778	0.0484198	5341.66	OID20237	no_MHC	UKB
215404	rs118156848	16	20407525	UMOD	ENSG00000169344	bipolar	C	2167	rs11643772	unconditioned	6.833e-13	0.952537	2.59954e-14	0.036227	0.0112358	28.0118	OID20237	no_MHC	UKB
215405	rs118156848	16	20407525	UMOD	ENSG00000169344	bipolar	C	2167	rs11645461	unconditioned	1.97118e-56	0.951016	7.49947e-58	0.0361692	0.0128148	128.266	OID20237	no_MHC	UKB
215406	rs118156848	16	20407525	UMOD	ENSG00000169344	bipolar	C	2167	rs117173072	unconditioned	1.81869e-07	0.940652	6.92144e-09	0.035775	0.0235731	15.52	OID20237	no_MHC	UKB
215407	rs118156848	16	20407525	UMOD	ENSG00000169344	bipolar	C	2167	rs118190679	unconditioned	8.49861e-42	0.652039	3.27432e-43	0.0247984	0.323163	94.5687	OID20237	no_MHC	UKB
215408	rs118156848	16	20407525	UMOD	ENSG00000169344	bipolar	C	2167	rs11865591	unconditioned	1.52095e-18	0.958036	5.78537e-20	0.0364361	0.0055281	41.0272	OID20237	no_MHC	UKB
215409	rs118156848	16	20407525	UMOD	ENSG00000169344	bipolar	C	2167	rs12920708	unconditioned	1.09699e-34	0.938741	4.17509e-36	0.0357023	0.0255569	78.1953	OID20237	no_MHC	UKB
215410	rs118156848	16	20407525	UMOD	ENSG00000169344	bipolar	C	2190	rs12922822	unconditioned	0.00928823	0.936596	0.000366518	0.0369417	0.0168073	4.67901	OID20237	no_MHC	UKB
215411	rs118156848	16	20407525	UMOD	ENSG00000169344	bipolar	C	2167	rs1354576	unconditioned	4.45031e-12	0.931234	1.69414e-13	0.0354168	0.0333492	26.138	OID20237	no_MHC	UKB
215412	rs118156848	16	20407525	UMOD	ENSG00000169344	bipolar	C	2167	rs140845299	unconditioned	1.25871e-13	0.939191	4.79052e-15	0.0357194	0.0250899	29.7035	OID20237	no_MHC	UKB
215413	rs118156848	16	20407525	UMOD	ENSG00000169344	bipolar	C	2166	rs145821719	unconditioned	1.16072e-14	0.950324	4.41446e-16	0.0361293	0.0135466	32.0872	OID20237	no_MHC	UKB
215414	rs118156848	16	20407525	UMOD	ENSG00000169344	bipolar	C	2167	rs147868418	unconditioned	9.90019e-33	0.940005	3.76781e-34	0.0357504	0.0242449	73.6928	OID20237	no_MHC	UKB
215415	rs118156848	16	20407525	UMOD	ENSG00000169344	bipolar	C	2197	rs28510439	unconditioned	3.50978e-54	0.833776	1.46139e-55	0.0345849	0.131639	123.084	OID20237	no_MHC	UKB
215416	rs118156848	16	20407525	UMOD	ENSG00000169344	bipolar	C	2167	rs4238595	unconditioned	4.24797e-10	0.957889	1.61585e-11	0.0364305	0.00568093	21.5794	OID20237	no_MHC	UKB
215417	rs118156848	16	20407525	UMOD	ENSG00000169344	bipolar	C	2172	rs4506906	unconditioned	2.81e-05	0.956827	1.07413e-06	0.0365684	0.00657569	10.4797	OID20237	no_MHC	UKB
215418	rs118156848	16	20407525	UMOD	ENSG00000169344	bipolar	C	2168	rs4635355	unconditioned	4.20496e-06	0.953794	1.5998e-07	0.0362777	0.00992404	12.3792	OID20237	no_MHC	UKB
215419	rs118156848	16	20407525	UMOD	ENSG00000169344	bipolar	C	2169	rs6497474	unconditioned	3.34235e-65	0.95068	1.27245e-66	0.0361799	0.0131397	148.461	OID20237	no_MHC	UKB
215420	rs118156848	16	20407525	UMOD	ENSG00000169344	bipolar	C	2167	rs71373185	unconditioned	0.0160065	0.927187	0.000610626	0.0353501	0.0208453	4.13476	OID20237	no_MHC	UKB
215421	rs118156848	16	20407525	UMOD	ENSG00000169344	bipolar	C	2167	rs7187002	unconditioned	0.0105977	0.918773	0.000403629	0.0349577	0.0352678	4.54712	OID20237	no_MHC	UKB
215422	rs118156848	16	20407525	UMOD	ENSG00000169344	bipolar	C	2171	rs7189301	unconditioned	1.89418e-61	0.931099	7.22809e-63	0.0354968	0.0334041	139.819	OID20237	no_MHC	UKB
215423	rs118156848	16	20407525	UMOD	ENSG00000169344	bipolar	C	2167	rs73543354	unconditioned	7.15006e-07	0.934113	2.72175e-08	0.0355277	0.0303581	14.151	OID20237	no_MHC	UKB
215424	rs118156848	16	20407525	UMOD	ENSG00000169344	bipolar	C	2167	rs75044573	unconditioned	3.4361e-28	0.938091	1.30778e-29	0.0356776	0.0262317	63.238	OID20237	no_MHC	UKB
215425	rs118156848	16	20407525	UMOD	ENSG00000169344	bipolar	C	2182	rs77863699	unconditioned	1.34296e-18	0.945999	5.14667e-20	0.0362362	0.0177648	41.1517	OID20237	no_MHC	UKB
215426	rs118156848	16	20407525	UMOD	ENSG00000169344	bipolar	C	2167	rs77924615	unconditioned	8.45985e-05	0.950767	3.21861e-06	0.0361597	0.0129853	9.37759	OID20237	no_MHC	UKB
215427	rs118156848	16	20407525	UMOD	ENSG00000169344	bipolar	C	2194	rs9923104	unconditioned	5.37345e-06	0.956558	2.05427e-07	0.0365624	0.0068739	12.134	OID20237	no_MHC	UKB
215428	rs118156848	16	20407525	UMOD	ENSG00000169344	bipolar_noukb	C	2652	unconditioned	unconditioned	0	0.894706	0	0.0606814	0.0446128	5341.65	OID20237	no_MHC	UKB
215429	rs118156848	16	20407525	UMOD	ENSG00000169344	bipolar_noukb	C	2157	rs11643772	unconditioned	6.84997e-13	0.954868	2.49315e-14	0.0347435	0.0103888	28.0094	OID20237	no_MHC	UKB
215430	rs118156848	16	20407525	UMOD	ENSG00000169344	bipolar_noukb	C	2157	rs11645461	unconditioned	1.9715e-56	0.951405	7.17634e-58	0.0346175	0.0139778	128.266	OID20237	no_MHC	UKB
215431	rs118156848	16	20407525	UMOD	ENSG00000169344	bipolar_noukb	C	2157	rs117173072	unconditioned	1.81894e-07	0.940772	6.62315e-09	0.0342306	0.0249976	15.5198	OID20237	no_MHC	UKB
215432	rs118156848	16	20407525	UMOD	ENSG00000169344	bipolar_noukb	C	2157	rs118190679	unconditioned	8.39843e-42	0.644397	3.09911e-43	0.0234468	0.332156	94.5805	OID20237	no_MHC	UKB
215433	rs118156848	16	20407525	UMOD	ENSG00000169344	bipolar_noukb	C	2157	rs11865591	unconditioned	1.52342e-18	0.959564	5.54393e-20	0.0349144	0.00552161	41.0256	OID20237	no_MHC	UKB
215434	rs118156848	16	20407525	UMOD	ENSG00000169344	bipolar_noukb	C	2157	rs12920708	unconditioned	1.10103e-34	0.942186	4.00894e-36	0.0342821	0.0235317	78.1916	OID20237	no_MHC	UKB
215435	rs118156848	16	20407525	UMOD	ENSG00000169344	bipolar_noukb	C	2180	rs12922822	unconditioned	0.00930324	0.938067	0.000350677	0.0353426	0.0169363	4.67739	OID20237	no_MHC	UKB
215436	rs118156848	16	20407525	UMOD	ENSG00000169344	bipolar_noukb	C	2157	rs1354576	unconditioned	4.48331e-12	0.938121	1.63261e-13	0.0341342	0.0277449	26.1307	OID20237	no_MHC	UKB
215437	rs118156848	16	20407525	UMOD	ENSG00000169344	bipolar_noukb	C	2157	rs140845299	unconditioned	1.26618e-13	0.944828	4.60987e-15	0.0343782	0.0207936	29.6976	OID20237	no_MHC	UKB
215438	rs118156848	16	20407525	UMOD	ENSG00000169344	bipolar_noukb	C	2156	rs145821719	unconditioned	1.16065e-14	0.950311	4.22311e-16	0.0345626	0.0151264	32.0872	OID20237	no_MHC	UKB
215439	rs118156848	16	20407525	UMOD	ENSG00000169344	bipolar_noukb	C	2157	rs147868418	unconditioned	9.92186e-33	0.94243	3.61258e-34	0.034291	0.023279	73.6906	OID20237	no_MHC	UKB
215440	rs118156848	16	20407525	UMOD	ENSG00000169344	bipolar_noukb	C	2187	rs28510439	unconditioned	3.62563e-54	0.861333	1.42365e-55	0.0337165	0.104951	123.052	OID20237	no_MHC	UKB
215441	rs118156848	16	20407525	UMOD	ENSG00000169344	bipolar_noukb	C	2157	rs4238595	unconditioned	4.25456e-10	0.959338	1.54831e-11	0.0349062	0.00575564	21.5779	OID20237	no_MHC	UKB
215442	rs118156848	16	20407525	UMOD	ENSG00000169344	bipolar_noukb	C	2162	rs4506906	unconditioned	2.81423e-05	0.958225	1.02903e-06	0.0350311	0.00671518	10.4782	OID20237	no_MHC	UKB
215443	rs118156848	16	20407525	UMOD	ENSG00000169344	bipolar_noukb	C	2158	rs4635355	unconditioned	4.21163e-06	0.955272	1.533e-07	0.0347612	0.00996253	12.3777	OID20237	no_MHC	UKB
215444	rs118156848	16	20407525	UMOD	ENSG00000169344	bipolar_noukb	C	2159	rs6497474	unconditioned	3.35012e-65	0.953061	1.22017e-66	0.0346999	0.0122392	148.459	OID20237	no_MHC	UKB
215445	rs118156848	16	20407525	UMOD	ENSG00000169344	bipolar_noukb	C	2157	rs71373185	unconditioned	0.016015	0.927652	0.000584268	0.0338211	0.0219278	4.13423	OID20237	no_MHC	UKB
215446	rs118156848	16	20407525	UMOD	ENSG00000169344	bipolar_noukb	C	2157	rs7187002	unconditioned	0.0106617	0.924267	0.000388419	0.0336413	0.0310415	4.5411	OID20237	no_MHC	UKB
215447	rs118156848	16	20407525	UMOD	ENSG00000169344	bipolar_noukb	C	2161	rs7189301	unconditioned	1.90186e-61	0.934918	6.94311e-63	0.0340999	0.0309823	139.815	OID20237	no_MHC	UKB
215448	rs118156848	16	20407525	UMOD	ENSG00000169344	bipolar_noukb	C	2157	rs73543354	unconditioned	7.18105e-07	0.938199	2.61511e-08	0.0341386	0.0276615	14.1466	OID20237	no_MHC	UKB
215449	rs118156848	16	20407525	UMOD	ENSG00000169344	bipolar_noukb	C	2157	rs75044573	unconditioned	3.43912e-28	0.938979	1.25233e-29	0.0341654	0.0268561	63.2372	OID20237	no_MHC	UKB
215450	rs118156848	16	20407525	UMOD	ENSG00000169344	bipolar_noukb	C	2172	rs77863699	unconditioned	1.34349e-18	0.946482	4.92911e-20	0.0347065	0.018811	41.1513	OID20237	no_MHC	UKB
215451	rs118156848	16	20407525	UMOD	ENSG00000169344	bipolar_noukb	C	2157	rs77924615	unconditioned	8.47341e-05	0.952257	3.08426e-06	0.0346485	0.0130068	9.37599	OID20237	no_MHC	UKB
215452	rs118156848	16	20407525	UMOD	ENSG00000169344	bipolar_noukb	C	2184	rs9923104	unconditioned	5.38158e-06	0.957972	1.9689e-07	0.0350413	0.00698134	12.1325	OID20237	no_MHC	UKB
215453	rs118156848	16	20407525	UMOD	ENSG00000169344	depression_Als_noukb_included	C	2553	unconditioned	unconditioned	0	0.953525	0	0.042381	0.00409367	5341.59	OID20237	no_MHC	UKB
215454	rs118156848	16	20407525	UMOD	ENSG00000169344	depression_Als_noukb_included	C	2124	rs11643772	unconditioned	6.92093e-13	0.964682	2.38372e-14	0.0332237	0.00209385	27.9991	OID20237	no_MHC	UKB
215455	rs118156848	16	20407525	UMOD	ENSG00000169344	depression_Als_noukb_included	C	2124	rs11645461	unconditioned	1.99081e-56	0.96121	6.85752e-58	0.0331041	0.00568583	128.256	OID20237	no_MHC	UKB
215456	rs118156848	16	20407525	UMOD	ENSG00000169344	depression_Als_noukb_included	C	2124	rs117173072	unconditioned	1.85519e-07	0.959509	6.39065e-09	0.0330452	0.00744521	15.5001	OID20237	no_MHC	UKB
215457	rs118156848	16	20407525	UMOD	ENSG00000169344	depression_Als_noukb_included	C	2124	rs118190679	unconditioned	1.23541e-41	0.948042	4.25725e-43	0.0326506	0.0193073	94.1946	OID20237	no_MHC	UKB
215458	rs118156848	16	20407525	UMOD	ENSG00000169344	depression_Als_noukb_included	C	2124	rs11865591	unconditioned	1.51244e-18	0.9526	5.21117e-20	0.0328075	0.0145927	41.0328	OID20237	no_MHC	UKB
215459	rs118156848	16	20407525	UMOD	ENSG00000169344	depression_Als_noukb_included	C	2124	rs12920708	unconditioned	1.0618e-34	0.908593	3.66388e-36	0.031292	0.0601147	78.2279	OID20237	no_MHC	UKB
215460	rs118156848	16	20407525	UMOD	ENSG00000169344	depression_Als_noukb_included	C	2147	rs12922822	unconditioned	0.00938785	0.943818	0.000324378	0.0325979	0.0138719	4.66834	OID20237	no_MHC	UKB
215461	rs118156848	16	20407525	UMOD	ENSG00000169344	depression_Als_noukb_included	C	2124	rs1354576	unconditioned	4.57642e-12	0.957566	1.57657e-13	0.0329786	0.00945566	26.1101	OID20237	no_MHC	UKB
215462	rs118156848	16	20407525	UMOD	ENSG00000169344	depression_Als_noukb_included	C	2124	rs140845299	unconditioned	8.28157e-14	0.618066	2.9005e-15	0.0212862	0.360648	30.1222	OID20237	no_MHC	UKB
215463	rs118156848	16	20407525	UMOD	ENSG00000169344	depression_Als_noukb_included	C	2123	rs145821719	unconditioned	1.17375e-14	0.961125	4.0424e-16	0.0330954	0.00577952	32.076	OID20237	no_MHC	UKB
215464	rs118156848	16	20407525	UMOD	ENSG00000169344	depression_Als_noukb_included	C	2123	rs147868418	unconditioned	6.83459e-27	0.948432	2.35383e-28	0.0326451	0.0189225	60.2478	OID20237	no_MHC	UKB
215465	rs118156848	16	20407525	UMOD	ENSG00000169344	depression_Als_noukb_included	C	2154	rs28510439	unconditioned	4.03026e-54	0.957545	1.40218e-55	0.033305	0.00914991	122.946	OID20237	no_MHC	UKB
215466	rs118156848	16	20407525	UMOD	ENSG00000169344	depression_Als_noukb_included	C	2124	rs4238595	unconditioned	4.27565e-10	0.964016	1.47266e-11	0.0332007	0.00278337	21.5729	OID20237	no_MHC	UKB
215467	rs118156848	16	20407525	UMOD	ENSG00000169344	depression_Als_noukb_included	C	2129	rs4506906	unconditioned	2.80228e-05	0.95402	9.66515e-07	0.0328914	0.0130598	10.4825	OID20237	no_MHC	UKB
215468	rs118156848	16	20407525	UMOD	ENSG00000169344	depression_Als_noukb_included	C	2125	rs4635355	unconditioned	4.23898e-06	0.961401	1.46041e-07	0.0331166	0.0054776	12.3712	OID20237	no_MHC	UKB
215469	rs118156848	16	20407525	UMOD	ENSG00000169344	depression_Als_noukb_included	C	2126	rs6497474	unconditioned	3.38101e-65	0.962202	1.16491e-66	0.0331475	0.00465047	148.45	OID20237	no_MHC	UKB
215470	rs118156848	16	20407525	UMOD	ENSG00000169344	depression_Als_noukb_included	C	2124	rs71373185	unconditioned	0.0161935	0.936943	0.000557815	0.0322607	0.0140448	4.12315	OID20237	no_MHC	UKB
215471	rs118156848	16	20407525	UMOD	ENSG00000169344	depression_Als_noukb_included	C	2124	rs7187002	unconditioned	0.0108836	0.942875	0.000374924	0.0324672	0.0133994	4.5205	OID20237	no_MHC	UKB
215472	rs118156848	16	20407525	UMOD	ENSG00000169344	depression_Als_noukb_included	C	2128	rs7189301	unconditioned	1.95135e-61	0.959335	6.72719e-63	0.0330651	0.00760035	139.789	OID20237	no_MHC	UKB
215473	rs118156848	16	20407525	UMOD	ENSG00000169344	depression_Als_noukb_included	C	2124	rs73543354	unconditioned	7.32847e-07	0.957537	2.52466e-08	0.0329776	0.00948492	14.1263	OID20237	no_MHC	UKB
215474	rs118156848	16	20407525	UMOD	ENSG00000169344	depression_Als_noukb_included	C	2124	rs75044573	unconditioned	3.51354e-28	0.959428	1.21034e-29	0.0330427	0.00752976	63.2158	OID20237	no_MHC	UKB
215475	rs118156848	16	20407525	UMOD	ENSG00000169344	depression_Als_noukb_included	C	2139	rs77863699	unconditioned	1.35868e-18	0.957408	4.69902e-20	0.0331026	0.00948894	41.14	OID20237	no_MHC	UKB
215476	rs118156848	16	20407525	UMOD	ENSG00000169344	depression_Als_noukb_included	C	2124	rs77924615	unconditioned	8.45525e-05	0.950117	2.9135e-06	0.032722	0.0170733	9.37814	OID20237	no_MHC	UKB
215477	rs118156848	16	20407525	UMOD	ENSG00000169344	depression_Als_noukb_included	C	2151	rs9923104	unconditioned	5.40347e-06	0.961796	1.8666e-07	0.0332197	0.004979	12.1285	OID20237	no_MHC	UKB
215478	rs118156848	16	20407525	UMOD	ENSG00000169344	depression_Als_ukb_included	C	2641	unconditioned	unconditioned	0	0.947557	0	0.0467661	0.00567671	5341.57	OID20237	no_MHC	UKB
215479	rs118156848	16	20407525	UMOD	ENSG00000169344	depression_Als_ukb_included	C	2132	rs11643772	unconditioned	6.87969e-13	0.958913	2.82838e-14	0.0394212	0.00166581	28.005	OID20237	no_MHC	UKB
215480	rs118156848	16	20407525	UMOD	ENSG00000169344	depression_Als_ukb_included	C	2132	rs11645461	unconditioned	1.97885e-56	0.955578	8.13618e-58	0.039284	0.00513821	128.262	OID20237	no_MHC	UKB
215481	rs118156848	16	20407525	UMOD	ENSG00000169344	depression_Als_ukb_included	C	2132	rs117173072	unconditioned	1.8438e-07	0.953616	7.5813e-09	0.0392034	0.00718032	15.5063	OID20237	no_MHC	UKB
215482	rs118156848	16	20407525	UMOD	ENSG00000169344	depression_Als_ukb_included	C	2132	rs118190679	unconditioned	1.24607e-41	0.956266	5.1232e-43	0.0393124	0.00442118	94.186	OID20237	no_MHC	UKB
215483	rs118156848	16	20407525	UMOD	ENSG00000169344	depression_Als_ukb_included	C	2132	rs11865591	unconditioned	1.50292e-18	0.946585	6.18083e-20	0.0389144	0.0145005	41.0391	OID20237	no_MHC	UKB
215484	rs118156848	16	20407525	UMOD	ENSG00000169344	depression_Als_ukb_included	C	2132	rs12920708	unconditioned	1.11646e-34	0.955352	4.59041e-36	0.0392748	0.00537308	78.1777	OID20237	no_MHC	UKB
215485	rs118156848	16	20407525	UMOD	ENSG00000169344	depression_Als_ukb_included	C	2155	rs12922822	unconditioned	0.00935858	0.943388	0.000386229	0.0389257	0.00794163	4.67146	OID20237	no_MHC	UKB
215486	rs118156848	16	20407525	UMOD	ENSG00000169344	depression_Als_ukb_included	C	2131	rs1354576	unconditioned	2.41517e-05	0.956679	9.92883e-07	0.0393254	0.00397018	10.6312	OID20237	no_MHC	UKB
215487	rs118156848	16	20407525	UMOD	ENSG00000169344	depression_Als_ukb_included	C	2132	rs140845299	unconditioned	9.82864e-14	0.733557	4.07224e-15	0.0301567	0.236287	29.9509	OID20237	no_MHC	UKB
215488	rs118156848	16	20407525	UMOD	ENSG00000169344	depression_Als_ukb_included	C	2131	rs145821719	unconditioned	1.16583e-14	0.954668	4.79277e-16	0.0392405	0.00609181	32.0828	OID20237	no_MHC	UKB
215489	rs118156848	16	20407525	UMOD	ENSG00000169344	depression_Als_ukb_included	C	2132	rs147868418	unconditioned	9.90922e-33	0.942211	4.07571e-34	0.0387345	0.0190545	73.6918	OID20237	no_MHC	UKB
215490	rs118156848	16	20407525	UMOD	ENSG00000169344	depression_Als_ukb_included	C	2162	rs28510439	unconditioned	4.0186e-54	0.9548	1.66049e-55	0.0394467	0.0057538	122.949	OID20237	no_MHC	UKB
215491	rs118156848	16	20407525	UMOD	ENSG00000169344	depression_Als_ukb_included	C	2132	rs4238595	unconditioned	4.24912e-10	0.958012	1.74694e-11	0.0393841	0.00260431	21.5791	OID20237	no_MHC	UKB
215492	rs118156848	16	20407525	UMOD	ENSG00000169344	depression_Als_ukb_included	C	2137	rs4506906	unconditioned	2.80802e-05	0.956005	1.15534e-06	0.0393294	0.00463662	10.4804	OID20237	no_MHC	UKB
215493	rs118156848	16	20407525	UMOD	ENSG00000169344	depression_Als_ukb_included	C	2133	rs4635355	unconditioned	4.21824e-06	0.956676	1.73438e-07	0.039331	0.00398812	12.3761	OID20237	no_MHC	UKB
215494	rs118156848	16	20407525	UMOD	ENSG00000169344	depression_Als_ukb_included	C	2134	rs6497474	unconditioned	3.36103e-65	0.956616	1.38218e-66	0.0393357	0.00404818	148.456	OID20237	no_MHC	UKB
215495	rs118156848	16	20407525	UMOD	ENSG00000169344	depression_Als_ukb_included	C	2132	rs71373185	unconditioned	0.0161732	0.936599	0.000664977	0.038501	0.00806162	4.1244	OID20237	no_MHC	UKB
215496	rs118156848	16	20407525	UMOD	ENSG00000169344	depression_Als_ukb_included	C	2132	rs7187002	unconditioned	0.010894	0.943802	0.000447878	0.038796	0.00606061	4.51955	OID20237	no_MHC	UKB
215497	rs118156848	16	20407525	UMOD	ENSG00000169344	depression_Als_ukb_included	C	2136	rs7189301	unconditioned	1.94798e-61	0.957706	8.01288e-63	0.0393916	0.00290212	139.791	OID20237	no_MHC	UKB
215498	rs118156848	16	20407525	UMOD	ENSG00000169344	depression_Als_ukb_included	C	2132	rs73543354	unconditioned	7.26592e-07	0.949387	2.98797e-08	0.03903	0.0115822	14.1349	OID20237	no_MHC	UKB
215499	rs118156848	16	20407525	UMOD	ENSG00000169344	depression_Als_ukb_included	C	2132	rs75044573	unconditioned	3.35291e-28	0.915602	1.3801e-29	0.0376406	0.0467572	63.2626	OID20237	no_MHC	UKB
215500	rs118156848	16	20407525	UMOD	ENSG00000169344	depression_Als_ukb_included	C	2147	rs77863699	unconditioned	1.35514e-18	0.954979	5.58377e-20	0.0393435	0.00567747	41.1426	OID20237	no_MHC	UKB
215501	rs118156848	16	20407525	UMOD	ENSG00000169344	depression_Als_ukb_included	C	2132	rs77924615	unconditioned	8.40561e-05	0.944543	3.45704e-06	0.0388304	0.0165386	9.38403	OID20237	no_MHC	UKB
215502	rs118156848	16	20407525	UMOD	ENSG00000169344	depression_Als_ukb_included	C	2154	rs9923104	unconditioned	5.5847e-06	0.958119	2.29894e-07	0.0394385	0.00243703	12.0955	OID20237	no_MHC	UKB
215503	rs118156848	16	20407525	UMOD	ENSG00000169344	schizophrenia	C	2694	unconditioned	unconditioned	0	0.894854	0	0.0728597	0.0322863	5341.65	OID20237	no_MHC	UKB
215504	rs118156848	16	20407525	UMOD	ENSG00000169344	schizophrenia	C	2177	rs11643772	unconditioned	6.7457e-13	0.940361	3.93508e-14	0.0548509	0.0047883	28.0247	OID20237	no_MHC	UKB
215505	rs118156848	16	20407525	UMOD	ENSG00000169344	schizophrenia	C	2177	rs11645461	unconditioned	1.82456e-56	0.880318	1.06567e-57	0.0513486	0.0683334	128.343	OID20237	no_MHC	UKB
215506	rs118156848	16	20407525	UMOD	ENSG00000169344	schizophrenia	C	2177	rs117173072	unconditioned	1.80085e-07	0.931419	1.05067e-08	0.0543278	0.0142528	15.5298	OID20237	no_MHC	UKB
215507	rs118156848	16	20407525	UMOD	ENSG00000169344	schizophrenia	C	2177	rs118190679	unconditioned	1.19113e-41	0.913882	6.95209e-43	0.0533064	0.0328112	94.2311	OID20237	no_MHC	UKB
215508	rs118156848	16	20407525	UMOD	ENSG00000169344	schizophrenia	C	2177	rs11865591	unconditioned	1.4906e-18	0.938915	8.69562e-20	0.0547665	0.00631844	41.0474	OID20237	no_MHC	UKB
215509	rs118156848	16	20407525	UMOD	ENSG00000169344	schizophrenia	C	2177	rs12920708	unconditioned	1.0983e-34	0.939857	6.40697e-36	0.0548215	0.00532114	78.1941	OID20237	no_MHC	UKB
215510	rs118156848	16	20407525	UMOD	ENSG00000169344	schizophrenia	C	2200	rs12922822	unconditioned	0.00904057	0.911623	0.000535968	0.0540206	0.0247797	4.70603	OID20237	no_MHC	UKB
215511	rs118156848	16	20407525	UMOD	ENSG00000169344	schizophrenia	C	2177	rs1354576	unconditioned	4.47386e-12	0.936158	2.61002e-13	0.0546057	0.0092363	26.1328	OID20237	no_MHC	UKB
215512	rs118156848	16	20407525	UMOD	ENSG00000169344	schizophrenia	C	2177	rs140845299	unconditioned	1.24767e-13	0.930966	7.27961e-15	0.0543029	0.0147309	29.7123	OID20237	no_MHC	UKB
215513	rs118156848	16	20407525	UMOD	ENSG00000169344	schizophrenia	C	2176	rs145821719	unconditioned	1.07342e-14	0.87886	6.26124e-16	0.0511936	0.0699463	32.1653	OID20237	no_MHC	UKB
215514	rs118156848	16	20407525	UMOD	ENSG00000169344	schizophrenia	C	2177	rs147868418	unconditioned	9.76304e-33	0.927052	5.69673e-34	0.0540746	0.0188735	73.7067	OID20237	no_MHC	UKB
215515	rs118156848	16	20407525	UMOD	ENSG00000169344	schizophrenia	C	2207	rs28510439	unconditioned	3.92487e-54	0.932388	2.30373e-55	0.0547143	0.0128975	122.972	OID20237	no_MHC	UKB
215516	rs118156848	16	20407525	UMOD	ENSG00000169344	schizophrenia	C	2177	rs4238595	unconditioned	4.16892e-10	0.940056	2.43194e-11	0.0548331	0.00511096	21.5982	OID20237	no_MHC	UKB
215517	rs118156848	16	20407525	UMOD	ENSG00000169344	schizophrenia	C	2182	rs4506906	unconditioned	2.74278e-05	0.933931	1.60304e-06	0.0545729	0.0114673	10.504	OID20237	no_MHC	UKB
215518	rs118156848	16	20407525	UMOD	ENSG00000169344	schizophrenia	C	2178	rs4635355	unconditioned	4.13896e-06	0.938817	2.41476e-07	0.0547663	0.00641243	12.3951	OID20237	no_MHC	UKB
215519	rs118156848	16	20407525	UMOD	ENSG00000169344	schizophrenia	C	2179	rs6497474	unconditioned	3.29153e-65	0.936257	1.92088e-66	0.0546291	0.00911434	148.477	OID20237	no_MHC	UKB
215520	rs118156848	16	20407525	UMOD	ENSG00000169344	schizophrenia	C	2177	rs71373185	unconditioned	0.0155169	0.898835	0.000905282	0.0524071	0.0323354	4.16582	OID20237	no_MHC	UKB
215521	rs118156848	16	20407525	UMOD	ENSG00000169344	schizophrenia	C	2177	rs7187002	unconditioned	0.010571	0.91646	0.000616679	0.0534446	0.0189076	4.54964	OID20237	no_MHC	UKB
215522	rs118156848	16	20407525	UMOD	ENSG00000169344	schizophrenia	C	2181	rs7189301	unconditioned	1.90745e-61	0.937629	1.11388e-62	0.0547464	0.00762438	139.812	OID20237	no_MHC	UKB
215523	rs118156848	16	20407525	UMOD	ENSG00000169344	schizophrenia	C	2177	rs73543354	unconditioned	7.10463e-07	0.928185	4.14541e-08	0.0541401	0.0176743	14.1573	OID20237	no_MHC	UKB
215524	rs118156848	16	20407525	UMOD	ENSG00000169344	schizophrenia	C	2177	rs75044573	unconditioned	3.4187e-28	0.933352	1.99456e-29	0.054442	0.0122058	63.2431	OID20237	no_MHC	UKB
215525	rs118156848	16	20407525	UMOD	ENSG00000169344	schizophrenia	C	2192	rs77863699	unconditioned	1.24675e-18	0.878252	7.40905e-20	0.052122	0.0696261	41.226	OID20237	no_MHC	UKB
215526	rs118156848	16	20407525	UMOD	ENSG00000169344	schizophrenia	C	2177	rs77924615	unconditioned	8.34514e-05	0.937869	4.8683e-06	0.0547051	0.0073372	9.39125	OID20237	no_MHC	UKB
215527	rs118156848	16	20407525	UMOD	ENSG00000169344	schizophrenia	C	2204	rs9923104	unconditioned	5.02208e-06	0.894003	3.03063e-07	0.0538974	0.0520947	12.2017	OID20237	no_MHC	UKB
215528	rs76621572	16	20384729	UMOD	ENSG00000169344	anxiety_pgc_2026	C	2568	unconditioned	unconditioned	0	0.872994	0	0.124031	0.00297471	5341.67	OID20237	no_MHC	UKB
215529	rs76621572	16	20384729	UMOD	ENSG00000169344	anxiety_pgc_2026	C	2154	rs11643772	unconditioned	9.79517e-14	0.893931	1.13365e-14	0.103457	0.002612	29.9543	OID20237	no_MHC	UKB
215530	rs76621572	16	20384729	UMOD	ENSG00000169344	anxiety_pgc_2026	C	2152	rs11645461	unconditioned	2.45836e-54	0.854336	2.84636e-55	0.0988706	0.0467937	123.44	OID20237	no_MHC	UKB
215531	rs76621572	16	20384729	UMOD	ENSG00000169344	anxiety_pgc_2026	C	2153	rs118190679	unconditioned	6.16347e-44	0.891613	7.13336e-45	0.103187	0.00520034	99.4951	OID20237	no_MHC	UKB
215532	rs76621572	16	20384729	UMOD	ENSG00000169344	anxiety_pgc_2026	C	2153	rs11865591	unconditioned	4.51035e-21	0.893445	5.22001e-22	0.103399	0.00315649	46.8479	OID20237	no_MHC	UKB
215533	rs76621572	16	20384729	UMOD	ENSG00000169344	anxiety_pgc_2026	C	2153	rs12920708	unconditioned	1.30612e-17	0.892687	1.51164e-18	0.103311	0.00400186	38.8769	OID20237	no_MHC	UKB
215534	rs76621572	16	20384729	UMOD	ENSG00000169344	anxiety_pgc_2026	C	2175	rs12922822	unconditioned	0.00538973	0.857737	0.000624263	0.0993101	0.0369385	5.22326	OID20237	no_MHC	UKB
215535	rs76621572	16	20384729	UMOD	ENSG00000169344	anxiety_pgc_2026	C	2152	rs1354576	unconditioned	2.71088e-12	0.891456	3.13742e-13	0.103166	0.00537738	26.6337	OID20237	no_MHC	UKB
215536	rs76621572	16	20384729	UMOD	ENSG00000169344	anxiety_pgc_2026	C	2152	rs140845299	unconditioned	1.33e-14	0.0564725	1.75986e-15	0.00653545	0.936992	31.951	OID20237	no_MHC	UKB
215537	rs76621572	16	20384729	UMOD	ENSG00000169344	anxiety_pgc_2026	C	2151	rs145821719	unconditioned	5.57329e-16	0.832372	6.44986e-17	0.0962574	0.0713706	35.1234	OID20237	no_MHC	UKB
215538	rs76621572	16	20384729	UMOD	ENSG00000169344	anxiety_pgc_2026	C	2152	rs147868418	unconditioned	4.30395e-30	0.700412	4.9943e-31	0.0810573	0.21853	67.618	OID20237	no_MHC	UKB
215539	rs76621572	16	20384729	UMOD	ENSG00000169344	anxiety_pgc_2026	C	2183	rs28510439	unconditioned	7.86957e-56	0.891506	9.1198e-57	0.103309	0.00518582	126.882	OID20237	no_MHC	UKB
215540	rs76621572	16	20384729	UMOD	ENSG00000169344	anxiety_pgc_2026	C	2151	rs4238595	unconditioned	9.08807e-05	0.855825	1.05174e-05	0.0989978	0.0450761	9.30596	OID20237	no_MHC	UKB
215541	rs76621572	16	20384729	UMOD	ENSG00000169344	anxiety_pgc_2026	C	2158	rs4506906	unconditioned	7.28251e-05	0.891136	8.43063e-06	0.103157	0.00562605	9.52745	OID20237	no_MHC	UKB
215542	rs76621572	16	20384729	UMOD	ENSG00000169344	anxiety_pgc_2026	C	2153	rs4635355	unconditioned	0.000409014	0.877113	4.73422e-05	0.101502	0.020928	7.80176	OID20237	no_MHC	UKB
215543	rs76621572	16	20384729	UMOD	ENSG00000169344	anxiety_pgc_2026	C	2152	rs56354035	unconditioned	0.00224861	0.825807	0.000260235	0.0954955	0.0761886	6.09744	OID20237	no_MHC	UKB
215544	rs76621572	16	20384729	UMOD	ENSG00000169344	anxiety_pgc_2026	C	2152	rs6497474	unconditioned	6.80214e-33	0.888285	7.87266e-34	0.102799	0.00891572	74.0681	OID20237	no_MHC	UKB
215545	rs76621572	16	20384729	UMOD	ENSG00000169344	anxiety_pgc_2026	C	2153	rs71373185	unconditioned	0.0180037	0.77745	0.00208362	0.0898639	0.112599	4.01718	OID20237	no_MHC	UKB
215546	rs76621572	16	20384729	UMOD	ENSG00000169344	anxiety_pgc_2026	C	2154	rs7186431	unconditioned	0.0116802	0.731439	0.00135188	0.0844861	0.171043	4.44986	OID20237	no_MHC	UKB
215547	rs76621572	16	20384729	UMOD	ENSG00000169344	anxiety_pgc_2026	C	2156	rs7189301	unconditioned	3.7636e-61	0.892274	4.35643e-62	0.103278	0.00444866	139.132	OID20237	no_MHC	UKB
215548	rs76621572	16	20384729	UMOD	ENSG00000169344	anxiety_pgc_2026	C	2154	rs73543354	unconditioned	1.91621e-05	0.882148	2.21795e-06	0.10209	0.0157403	10.8626	OID20237	no_MHC	UKB
215549	rs76621572	16	20384729	UMOD	ENSG00000169344	anxiety_pgc_2026	C	2152	rs75044573	unconditioned	4.45643e-22	0.888954	5.15775e-23	0.102877	0.00816929	49.1625	OID20237	no_MHC	UKB
215550	rs76621572	16	20384729	UMOD	ENSG00000169344	anxiety_pgc_2026	C	2166	rs77863699	unconditioned	1.74894e-16	0.887753	2.02688e-17	0.102874	0.00937229	36.2824	OID20237	no_MHC	UKB
215551	rs76621572	16	20384729	UMOD	ENSG00000169344	anxiety_pgc_2026	C	2154	rs77924615	unconditioned	0.00130445	0.874297	0.000150972	0.101164	0.0230833	6.64197	OID20237	no_MHC	UKB
215552	rs76621572	16	20384729	UMOD	ENSG00000169344	bipolar	C	2692	unconditioned	unconditioned	0	0.88799	0	0.063613	0.0483973	5341.66	OID20237	no_MHC	UKB
215553	rs76621572	16	20384729	UMOD	ENSG00000169344	bipolar	C	2215	rs11643772	unconditioned	1.04327e-13	0.952002	4.03062e-15	0.0367689	0.0112295	29.8912	OID20237	no_MHC	UKB
215554	rs76621572	16	20384729	UMOD	ENSG00000169344	bipolar	C	2213	rs11645461	unconditioned	2.73303e-54	0.950497	1.05549e-55	0.0366951	0.0128078	123.334	OID20237	no_MHC	UKB
215555	rs76621572	16	20384729	UMOD	ENSG00000169344	bipolar	C	2214	rs118190679	unconditioned	4.50457e-44	0.651791	1.76176e-45	0.0251689	0.32304	99.8087	OID20237	no_MHC	UKB
215556	rs76621572	16	20384729	UMOD	ENSG00000169344	bipolar	C	2214	rs11865591	unconditioned	4.8341e-21	0.957501	1.86696e-22	0.0369738	0.00552502	46.7786	OID20237	no_MHC	UKB
215557	rs76621572	16	20384729	UMOD	ENSG00000169344	bipolar	C	2214	rs12920708	unconditioned	1.37287e-17	0.938228	5.30508e-19	0.0362296	0.0255429	38.827	OID20237	no_MHC	UKB
215558	rs76621572	16	20384729	UMOD	ENSG00000169344	bipolar	C	2236	rs12922822	unconditioned	0.00584499	0.941959	0.000234001	0.0376966	0.0142659	5.14217	OID20237	no_MHC	UKB
215559	rs76621572	16	20384729	UMOD	ENSG00000169344	bipolar	C	2213	rs1354576	unconditioned	2.83051e-12	0.930736	1.09377e-13	0.0359322	0.0333314	26.5906	OID20237	no_MHC	UKB
215560	rs76621572	16	20384729	UMOD	ENSG00000169344	bipolar	C	2213	rs140845299	unconditioned	2.21024e-13	0.938685	8.53879e-15	0.036239	0.0250763	29.1405	OID20237	no_MHC	UKB
215561	rs76621572	16	20384729	UMOD	ENSG00000169344	bipolar	C	2212	rs145821719	unconditioned	6.35853e-16	0.949801	2.45479e-17	0.0366547	0.0135439	34.9916	OID20237	no_MHC	UKB
215562	rs76621572	16	20384729	UMOD	ENSG00000169344	bipolar	C	2213	rs147868418	unconditioned	5.76656e-30	0.939498	2.22774e-31	0.0362704	0.0242318	67.3255	OID20237	no_MHC	UKB
215563	rs76621572	16	20384729	UMOD	ENSG00000169344	bipolar	C	2245	rs28510439	unconditioned	7.35553e-56	0.833388	3.10612e-57	0.035061	0.131551	126.949	OID20237	no_MHC	UKB
215564	rs76621572	16	20384729	UMOD	ENSG00000169344	bipolar	C	2213	rs4238595	unconditioned	3.82422e-11	0.957362	1.47661e-12	0.0369601	0.00567781	23.9871	OID20237	no_MHC	UKB
215565	rs76621572	16	20384729	UMOD	ENSG00000169344	bipolar	C	2219	rs4506906	unconditioned	7.81293e-05	0.956195	3.03204e-06	0.0371014	0.00662276	9.45715	OID20237	no_MHC	UKB
215566	rs76621572	16	20384729	UMOD	ENSG00000169344	bipolar	C	2214	rs4635355	unconditioned	0.000444195	0.952689	1.71547e-05	0.0367825	0.0100667	7.71925	OID20237	no_MHC	UKB
215567	rs76621572	16	20384729	UMOD	ENSG00000169344	bipolar	C	2213	rs56354035	unconditioned	0.00254231	0.950066	9.81667e-05	0.0366744	0.0106188	5.97468	OID20237	no_MHC	UKB
215568	rs76621572	16	20384729	UMOD	ENSG00000169344	bipolar	C	2215	rs6497474	unconditioned	4.44124e-33	0.950477	1.71631e-34	0.0367181	0.0128051	74.4944	OID20237	no_MHC	UKB
215569	rs76621572	16	20384729	UMOD	ENSG00000169344	bipolar	C	2214	rs71373185	unconditioned	0.0207497	0.924975	0.000801411	0.0357073	0.0177668	3.87522	OID20237	no_MHC	UKB
215570	rs76621572	16	20384729	UMOD	ENSG00000169344	bipolar	C	2215	rs7186431	unconditioned	0.014353	0.930345	0.000554486	0.0359224	0.0188256	4.2438	OID20237	no_MHC	UKB
215571	rs76621572	16	20384729	UMOD	ENSG00000169344	bipolar	C	2217	rs7189301	unconditioned	3.9247e-61	0.930602	1.52017e-62	0.0360121	0.0333862	139.09	OID20237	no_MHC	UKB
215572	rs76621572	16	20384729	UMOD	ENSG00000169344	bipolar	C	2215	rs73543354	unconditioned	2.02648e-05	0.933007	7.8337e-07	0.0360361	0.0309354	10.8066	OID20237	no_MHC	UKB
215573	rs76621572	16	20384729	UMOD	ENSG00000169344	bipolar	C	2213	rs75044573	unconditioned	4.69957e-22	0.937586	1.81564e-23	0.0361966	0.0262176	49.1094	OID20237	no_MHC	UKB
215574	rs76621572	16	20384729	UMOD	ENSG00000169344	bipolar	C	2228	rs77863699	unconditioned	1.83199e-16	0.945412	7.12601e-18	0.0367564	0.0178313	36.236	OID20237	no_MHC	UKB
215575	rs76621572	16	20384729	UMOD	ENSG00000169344	bipolar	C	2215	rs77924615	unconditioned	0.00140861	0.948128	5.44235e-05	0.0366184	0.0137908	6.56515	OID20237	no_MHC	UKB
215576	rs76621572	16	20384729	UMOD	ENSG00000169344	bipolar_noukb	C	2675	unconditioned	unconditioned	0	0.894291	0	0.0611167	0.0445922	5341.65	OID20237	no_MHC	UKB
215577	rs76621572	16	20384729	UMOD	ENSG00000169344	bipolar_noukb	C	2205	rs11643772	unconditioned	1.04591e-13	0.954379	3.86285e-15	0.0352375	0.0103835	29.8887	OID20237	no_MHC	UKB
215578	rs76621572	16	20384729	UMOD	ENSG00000169344	bipolar_noukb	C	2203	rs11645461	unconditioned	2.73365e-54	0.950934	1.00928e-55	0.035095	0.0139709	123.334	OID20237	no_MHC	UKB
215579	rs76621572	16	20384729	UMOD	ENSG00000169344	bipolar_noukb	C	2204	rs118190679	unconditioned	4.45163e-44	0.644178	1.66623e-45	0.0237794	0.332043	99.8205	OID20237	no_MHC	UKB
215580	rs76621572	16	20384729	UMOD	ENSG00000169344	bipolar_noukb	C	2204	rs11865591	unconditioned	4.84218e-21	0.959078	1.78773e-22	0.0354037	0.00551881	46.7769	OID20237	no_MHC	UKB
215581	rs76621572	16	20384729	UMOD	ENSG00000169344	bipolar_noukb	C	2204	rs12920708	unconditioned	1.37802e-17	0.941717	5.0903e-19	0.0347628	0.02352	38.8233	OID20237	no_MHC	UKB
215582	rs76621572	16	20384729	UMOD	ENSG00000169344	bipolar_noukb	C	2226	rs12922822	unconditioned	0.00585699	0.943736	0.00022382	0.03605	0.0141335	5.14012	OID20237	no_MHC	UKB
215583	rs76621572	16	20384729	UMOD	ENSG00000169344	bipolar_noukb	C	2203	rs1354576	unconditioned	2.85163e-12	0.937663	1.05326e-13	0.0346053	0.0277314	26.5831	OID20237	no_MHC	UKB
215584	rs76621572	16	20384729	UMOD	ENSG00000169344	bipolar_noukb	C	2203	rs140845299	unconditioned	2.22346e-13	0.944364	8.21075e-15	0.0348526	0.0207834	29.1345	OID20237	no_MHC	UKB
215585	rs76621572	16	20384729	UMOD	ENSG00000169344	bipolar_noukb	C	2202	rs145821719	unconditioned	6.35846e-16	0.949838	2.34664e-17	0.0350395	0.0151226	34.9916	OID20237	no_MHC	UKB
215586	rs76621572	16	20384729	UMOD	ENSG00000169344	bipolar_noukb	C	2203	rs147868418	unconditioned	5.77969e-30	0.941968	2.13447e-31	0.0347641	0.0232675	67.3232	OID20237	no_MHC	UKB
215587	rs76621572	16	20384729	UMOD	ENSG00000169344	bipolar_noukb	C	2235	rs28510439	unconditioned	7.59847e-56	0.860952	3.02439e-57	0.0341633	0.104885	126.917	OID20237	no_MHC	UKB
215588	rs76621572	16	20384729	UMOD	ENSG00000169344	bipolar_noukb	C	2203	rs4238595	unconditioned	3.83035e-11	0.95886	1.41385e-12	0.0353875	0.00575277	23.9855	OID20237	no_MHC	UKB
215589	rs76621572	16	20384729	UMOD	ENSG00000169344	bipolar_noukb	C	2209	rs4506906	unconditioned	7.82517e-05	0.957639	2.90267e-06	0.0355159	0.00676349	9.45558	OID20237	no_MHC	UKB
215590	rs76621572	16	20384729	UMOD	ENSG00000169344	bipolar_noukb	C	2204	rs4635355	unconditioned	0.000444918	0.9542	1.64261e-05	0.0352184	0.01012	7.71762	OID20237	no_MHC	UKB
215591	rs76621572	16	20384729	UMOD	ENSG00000169344	bipolar_noukb	C	2203	rs56354035	unconditioned	0.00254569	0.951271	9.39675e-05	0.0351027	0.0109867	5.97335	OID20237	no_MHC	UKB
215592	rs76621572	16	20384729	UMOD	ENSG00000169344	bipolar_noukb	C	2205	rs6497474	unconditioned	4.45203e-33	0.952853	1.64467e-34	0.0351883	0.0119586	74.4919	OID20237	no_MHC	UKB
215593	rs76621572	16	20384729	UMOD	ENSG00000169344	bipolar_noukb	C	2204	rs71373185	unconditioned	0.0207929	0.925338	0.000767715	0.0341463	0.0189548	3.87314	OID20237	no_MHC	UKB
215594	rs76621572	16	20384729	UMOD	ENSG00000169344	bipolar_noukb	C	2205	rs7186431	unconditioned	0.0143631	0.930566	0.000530452	0.0343472	0.0201931	4.2431	OID20237	no_MHC	UKB
215595	rs76621572	16	20384729	UMOD	ENSG00000169344	bipolar_noukb	C	2207	rs7189301	unconditioned	3.94081e-61	0.934463	1.45917e-62	0.0345695	0.0309673	139.086	OID20237	no_MHC	UKB
215596	rs76621572	16	20384729	UMOD	ENSG00000169344	bipolar_noukb	C	2205	rs73543354	unconditioned	2.03513e-05	0.937015	7.52043e-07	0.0345972	0.0283665	10.8024	OID20237	no_MHC	UKB
215597	rs76621572	16	20384729	UMOD	ENSG00000169344	bipolar_noukb	C	2203	rs75044573	unconditioned	4.70405e-22	0.93852	1.73742e-23	0.0346369	0.026843	49.1084	OID20237	no_MHC	UKB
215598	rs76621572	16	20384729	UMOD	ENSG00000169344	bipolar_noukb	C	2218	rs77863699	unconditioned	1.83283e-16	0.945934	6.81979e-18	0.0351784	0.0188872	36.2355	OID20237	no_MHC	UKB
215599	rs76621572	16	20384729	UMOD	ENSG00000169344	bipolar_noukb	C	2205	rs77924615	unconditioned	0.00141141	0.949564	5.21312e-05	0.0350587	0.0139133	6.56317	OID20237	no_MHC	UKB
215600	rs76621572	16	20384729	UMOD	ENSG00000169344	depression_Als_noukb_included	C	2576	unconditioned	unconditioned	0	0.953774	0	0.0421311	0.00409474	5341.59	OID20237	no_MHC	UKB
215601	rs76621572	16	20384729	UMOD	ENSG00000169344	depression_Als_noukb_included	C	2173	rs11643772	unconditioned	1.05751e-13	0.964887	3.61905e-15	0.0330186	0.0020943	29.8777	OID20237	no_MHC	UKB
215602	rs76621572	16	20384729	UMOD	ENSG00000169344	depression_Als_noukb_included	C	2171	rs11645461	unconditioned	2.76246e-54	0.961419	9.45295e-56	0.0328935	0.00568707	123.323	OID20237	no_MHC	UKB
215603	rs76621572	16	20384729	UMOD	ENSG00000169344	depression_Als_noukb_included	C	2172	rs118190679	unconditioned	6.55186e-44	0.948243	2.24317e-45	0.0324459	0.0193114	99.434	OID20237	no_MHC	UKB
215604	rs76621572	16	20384729	UMOD	ENSG00000169344	depression_Als_noukb_included	C	2172	rs11865591	unconditioned	4.81073e-21	0.952802	1.64682e-22	0.0326019	0.0145958	46.7834	OID20237	no_MHC	UKB
215605	rs76621572	16	20384729	UMOD	ENSG00000169344	depression_Als_noukb_included	C	2172	rs12920708	unconditioned	1.3299e-17	0.908778	4.55928e-19	0.0310955	0.0601269	38.8588	OID20237	no_MHC	UKB
215606	rs76621572	16	20384729	UMOD	ENSG00000169344	depression_Als_noukb_included	C	2194	rs12922822	unconditioned	0.00574145	0.923295	0.000197084	0.0316543	0.0391119	5.16004	OID20237	no_MHC	UKB
215607	rs76621572	16	20384729	UMOD	ENSG00000169344	depression_Als_noukb_included	C	2171	rs1354576	unconditioned	2.9129e-12	0.957774	9.96892e-14	0.0327687	0.00945771	26.5619	OID20237	no_MHC	UKB
215608	rs76621572	16	20384729	UMOD	ENSG00000169344	depression_Als_noukb_included	C	2171	rs140845299	unconditioned	1.4552e-13	0.618152	5.06365e-15	0.0211491	0.360699	29.5585	OID20237	no_MHC	UKB
215609	rs76621572	16	20384729	UMOD	ENSG00000169344	depression_Als_noukb_included	C	2170	rs145821719	unconditioned	6.43476e-16	0.961337	2.20155e-17	0.0328849	0.00577773	34.9796	OID20237	no_MHC	UKB
215610	rs76621572	16	20384729	UMOD	ENSG00000169344	depression_Als_noukb_included	C	2170	rs147868418	unconditioned	1.52486e-24	0.946963	5.21708e-26	0.0323782	0.020659	54.8401	OID20237	no_MHC	UKB
215611	rs76621572	16	20384729	UMOD	ENSG00000169344	depression_Als_noukb_included	C	2203	rs28510439	unconditioned	8.45193e-56	0.957744	2.92196e-57	0.0331015	0.00915457	126.81	OID20237	no_MHC	UKB
215612	rs76621572	16	20384729	UMOD	ENSG00000169344	depression_Als_noukb_included	C	2171	rs4238595	unconditioned	3.85209e-11	0.964227	1.31804e-12	0.0329895	0.00278398	23.9798	OID20237	no_MHC	UKB
215613	rs76621572	16	20384729	UMOD	ENSG00000169344	depression_Als_noukb_included	C	2177	rs4506906	unconditioned	7.79866e-05	0.95415	2.67238e-06	0.0326829	0.0130861	9.45897	OID20237	no_MHC	UKB
215614	rs76621572	16	20384729	UMOD	ENSG00000169344	depression_Als_noukb_included	C	2172	rs4635355	unconditioned	0.000447631	0.959913	1.53203e-05	0.0328465	0.00677764	7.71154	OID20237	no_MHC	UKB
215615	rs76621572	16	20384729	UMOD	ENSG00000169344	depression_Als_noukb_included	C	2171	rs56354035	unconditioned	0.00253492	0.946841	8.67538e-05	0.032386	0.0181517	5.97759	OID20237	no_MHC	UKB
215616	rs76621572	16	20384729	UMOD	ENSG00000169344	depression_Als_noukb_included	C	2173	rs6497474	unconditioned	4.49607e-33	0.962421	1.53891e-34	0.032937	0.00464253	74.4821	OID20237	no_MHC	UKB
215617	rs76621572	16	20384729	UMOD	ENSG00000169344	depression_Als_noukb_included	C	2172	rs71373185	unconditioned	0.0209241	0.931429	0.000716027	0.0318586	0.0150718	3.86685	OID20237	no_MHC	UKB
215618	rs76621572	16	20384729	UMOD	ENSG00000169344	depression_Als_noukb_included	C	2173	rs7186431	unconditioned	0.0144491	0.93331	0.00049453	0.0319233	0.0198229	4.23712	OID20237	no_MHC	UKB
215619	rs76621572	16	20384729	UMOD	ENSG00000169344	depression_Als_noukb_included	C	2175	rs7189301	unconditioned	4.04619e-61	0.959543	1.38574e-62	0.0328549	0.00760201	139.06	OID20237	no_MHC	UKB
215620	rs76621572	16	20384729	UMOD	ENSG00000169344	depression_Als_noukb_included	C	2173	rs73543354	unconditioned	2.07883e-05	0.957186	7.11588e-07	0.0327546	0.0100381	10.7811	OID20237	no_MHC	UKB
215621	rs76621572	16	20384729	UMOD	ENSG00000169344	depression_Als_noukb_included	C	2171	rs75044573	unconditioned	4.80945e-22	0.959636	1.64586e-23	0.0328325	0.0075314	49.0863	OID20237	no_MHC	UKB
215622	rs76621572	16	20384729	UMOD	ENSG00000169344	depression_Als_noukb_included	C	2186	rs77863699	unconditioned	1.85466e-16	0.957391	6.37235e-18	0.0328849	0.00972371	36.2237	OID20237	no_MHC	UKB
215623	rs76621572	16	20384729	UMOD	ENSG00000169344	depression_Als_noukb_included	C	2173	rs77924615	unconditioned	0.0014107	0.948944	4.82996e-05	0.0324729	0.0171245	6.56367	OID20237	no_MHC	UKB
215624	rs76621572	16	20384729	UMOD	ENSG00000169344	depression_Als_ukb_included	C	2668	unconditioned	unconditioned	0	0.947395	0	0.0469297	0.00567573	5341.57	OID20237	no_MHC	UKB
215625	rs76621572	16	20384729	UMOD	ENSG00000169344	depression_Als_ukb_included	C	2178	rs11643772	unconditioned	1.05079e-13	0.958735	4.34038e-15	0.0395998	0.0016655	29.8841	OID20237	no_MHC	UKB
215626	rs76621572	16	20384729	UMOD	ENSG00000169344	depression_Als_ukb_included	C	2176	rs11645461	unconditioned	2.74484e-54	0.955406	1.13373e-55	0.0394569	0.00513729	123.33	OID20237	no_MHC	UKB
215627	rs76621572	16	20384729	UMOD	ENSG00000169344	depression_Als_ukb_included	C	2177	rs118190679	unconditioned	6.60583e-44	0.956092	2.72862e-45	0.0394881	0.00442037	99.4258	OID20237	no_MHC	UKB
215628	rs76621572	16	20384729	UMOD	ENSG00000169344	depression_Als_ukb_included	C	2177	rs11865591	unconditioned	4.77854e-21	0.946414	1.97434e-22	0.0390884	0.0144979	46.7902	OID20237	no_MHC	UKB
215629	rs76621572	16	20384729	UMOD	ENSG00000169344	depression_Als_ukb_included	C	2177	rs12920708	unconditioned	1.39782e-17	0.955178	5.77399e-19	0.0394503	0.0053721	38.809	OID20237	no_MHC	UKB
215630	rs76621572	16	20384729	UMOD	ENSG00000169344	depression_Als_ukb_included	C	2199	rs12922822	unconditioned	0.00580142	0.932273	0.000240517	0.0386274	0.0230572	5.14965	OID20237	no_MHC	UKB
215631	rs76621572	16	20384729	UMOD	ENSG00000169344	depression_Als_ukb_included	C	2175	rs1354576	unconditioned	2.67398e-05	0.956435	1.10431e-06	0.0394954	0.00404138	10.5294	OID20237	no_MHC	UKB
215632	rs76621572	16	20384729	UMOD	ENSG00000169344	depression_Als_ukb_included	C	2176	rs140845299	unconditioned	1.72657e-13	0.733455	7.18611e-15	0.0302906	0.236254	29.3875	OID20237	no_MHC	UKB
215633	rs76621572	16	20384729	UMOD	ENSG00000169344	depression_Als_ukb_included	C	2175	rs145821719	unconditioned	6.38872e-16	0.954484	2.63845e-17	0.0394127	0.00610302	34.9868	OID20237	no_MHC	UKB
215634	rs76621572	16	20384729	UMOD	ENSG00000169344	depression_Als_ukb_included	C	2176	rs147868418	unconditioned	5.77481e-30	0.942044	2.38608e-31	0.038905	0.0190511	67.324	OID20237	no_MHC	UKB
215635	rs76621572	16	20384729	UMOD	ENSG00000169344	depression_Als_ukb_included	C	2208	rs28510439	unconditioned	8.42418e-56	0.954621	3.49722e-57	0.0396245	0.0057541	126.814	OID20237	no_MHC	UKB
215636	rs76621572	16	20384729	UMOD	ENSG00000169344	depression_Als_ukb_included	C	2176	rs4238595	unconditioned	3.82664e-11	0.957839	1.58045e-12	0.0395574	0.00260384	23.9864	OID20237	no_MHC	UKB
215637	rs76621572	16	20384729	UMOD	ENSG00000169344	depression_Als_ukb_included	C	2182	rs4506906	unconditioned	7.81069e-05	0.955768	3.22859e-06	0.0395025	0.0046479	9.45743	OID20237	no_MHC	UKB
215638	rs76621572	16	20384729	UMOD	ENSG00000169344	depression_Als_ukb_included	C	2177	rs4635355	unconditioned	0.000445552	0.955364	1.84034e-05	0.0394562	0.00471604	7.7162	OID20237	no_MHC	UKB
215639	rs76621572	16	20384729	UMOD	ENSG00000169344	depression_Als_ukb_included	C	2176	rs56354035	unconditioned	0.00256596	0.950442	0.000105976	0.0392462	0.00764013	5.96542	OID20237	no_MHC	UKB
215640	rs76621572	16	20384729	UMOD	ENSG00000169344	depression_Als_ukb_included	C	2178	rs6497474	unconditioned	4.46744e-33	0.956328	1.8456e-34	0.0395038	0.00416836	74.4885	OID20237	no_MHC	UKB
215641	rs76621572	16	20384729	UMOD	ENSG00000169344	depression_Als_ukb_included	C	2177	rs71373185	unconditioned	0.0210487	0.932253	0.000869401	0.0384986	0.00733059	3.86092	OID20237	no_MHC	UKB
215642	rs76621572	16	20384729	UMOD	ENSG00000169344	depression_Als_ukb_included	C	2178	rs7186431	unconditioned	0.0145565	0.937448	0.000601365	0.0387197	0.0086748	4.22972	OID20237	no_MHC	UKB
215643	rs76621572	16	20384729	UMOD	ENSG00000169344	depression_Als_ukb_included	C	2180	rs7189301	unconditioned	4.03762e-61	0.957534	1.66845e-62	0.0395648	0.0029016	139.062	OID20237	no_MHC	UKB
215644	rs76621572	16	20384729	UMOD	ENSG00000169344	depression_Als_ukb_included	C	2178	rs73543354	unconditioned	2.06031e-05	0.948671	8.51258e-07	0.039184	0.0121238	10.7901	OID20237	no_MHC	UKB
215645	rs76621572	16	20384729	UMOD	ENSG00000169344	depression_Als_ukb_included	C	2176	rs75044573	unconditioned	4.58787e-22	0.915444	1.89706e-23	0.0378065	0.0467491	49.1335	OID20237	no_MHC	UKB
215646	rs76621572	16	20384729	UMOD	ENSG00000169344	depression_Als_ukb_included	C	2191	rs77863699	unconditioned	1.84948e-16	0.954767	7.65548e-18	0.0395145	0.00571831	36.2265	OID20237	no_MHC	UKB
215647	rs76621572	16	20384729	UMOD	ENSG00000169344	depression_Als_ukb_included	C	2178	rs77924615	unconditioned	0.00140321	0.944119	5.7983e-05	0.0389972	0.0154226	6.56899	OID20237	no_MHC	UKB
215648	rs76621572	16	20384729	UMOD	ENSG00000169344	schizophrenia	C	2717	unconditioned	unconditioned	0	0.893504	0	0.0742585	0.0322376	5341.65	OID20237	no_MHC	UKB
215649	rs76621572	16	20384729	UMOD	ENSG00000169344	schizophrenia	C	2225	rs11643772	unconditioned	1.02702e-13	0.937163	6.36369e-15	0.0580646	0.00477202	29.9069	OID20237	no_MHC	UKB
215650	rs76621572	16	20384729	UMOD	ENSG00000169344	schizophrenia	C	2223	rs11645461	unconditioned	2.52309e-54	0.877525	1.56489e-55	0.0543584	0.0681166	123.414	OID20237	no_MHC	UKB
215651	rs76621572	16	20384729	UMOD	ENSG00000169344	schizophrenia	C	2224	rs118190679	unconditioned	6.29497e-44	0.910868	3.90208e-45	0.0564294	0.032703	99.474	OID20237	no_MHC	UKB
215652	rs76621572	16	20384729	UMOD	ENSG00000169344	schizophrenia	C	2224	rs11865591	unconditioned	4.72422e-21	0.935733	2.92704e-22	0.0579699	0.00629703	46.8016	OID20237	no_MHC	UKB
215653	rs76621572	16	20384729	UMOD	ENSG00000169344	schizophrenia	C	2224	rs12920708	unconditioned	1.3706e-17	0.936669	8.49183e-19	0.0580279	0.00530309	38.8287	OID20237	no_MHC	UKB
215654	rs76621572	16	20384729	UMOD	ENSG00000169344	schizophrenia	C	2246	rs12922822	unconditioned	0.00567165	0.91402	0.000356749	0.0574696	0.0224824	5.17227	OID20237	no_MHC	UKB
215655	rs76621572	16	20384729	UMOD	ENSG00000169344	schizophrenia	C	2223	rs1354576	unconditioned	2.8374e-12	0.933	1.75791e-13	0.0577948	0.00920514	26.5881	OID20237	no_MHC	UKB
215656	rs76621572	16	20384729	UMOD	ENSG00000169344	schizophrenia	C	2223	rs140845299	unconditioned	2.18468e-13	0.927843	1.35365e-14	0.0574754	0.0146815	29.1521	OID20237	no_MHC	UKB
215657	rs76621572	16	20384729	UMOD	ENSG00000169344	schizophrenia	C	2222	rs145821719	unconditioned	5.86622e-16	0.876272	3.63384e-17	0.0542112	0.0695169	35.0722	OID20237	no_MHC	UKB
215658	rs76621572	16	20384729	UMOD	ENSG00000169344	schizophrenia	C	2223	rs147868418	unconditioned	5.67076e-30	0.923955	3.51392e-31	0.0572345	0.0188105	67.3422	OID20237	no_MHC	UKB
215659	rs76621572	16	20384729	UMOD	ENSG00000169344	schizophrenia	C	2255	rs28510439	unconditioned	8.20151e-56	0.929246	5.1115e-57	0.0579013	0.012853	126.84	OID20237	no_MHC	UKB
215660	rs76621572	16	20384729	UMOD	ENSG00000169344	schizophrenia	C	2223	rs4238595	unconditioned	3.7424e-11	0.936872	2.31844e-12	0.0580346	0.00509364	24.0087	OID20237	no_MHC	UKB
215661	rs76621572	16	20384729	UMOD	ENSG00000169344	schizophrenia	C	2229	rs4506906	unconditioned	7.6043e-05	0.930654	4.71981e-06	0.057752	0.0115128	9.48421	OID20237	no_MHC	UKB
215662	rs76621572	16	20384729	UMOD	ENSG00000169344	schizophrenia	C	2224	rs4635355	unconditioned	0.000435799	0.934675	2.70011e-05	0.0579034	0.00695883	7.73833	OID20237	no_MHC	UKB
215663	rs76621572	16	20384729	UMOD	ENSG00000169344	schizophrenia	C	2223	rs56354035	unconditioned	0.00243535	0.910088	0.000150871	0.0563493	0.0309769	6.01767	OID20237	no_MHC	UKB
215664	rs76621572	16	20384729	UMOD	ENSG00000169344	schizophrenia	C	2225	rs6497474	unconditioned	4.36029e-33	0.933165	2.70223e-34	0.0578226	0.00901273	74.5128	OID20237	no_MHC	UKB
215665	rs76621572	16	20384729	UMOD	ENSG00000169344	schizophrenia	C	2224	rs71373185	unconditioned	0.0197611	0.880903	0.00122435	0.0545352	0.0435759	3.92404	OID20237	no_MHC	UKB
215666	rs76621572	16	20384729	UMOD	ENSG00000169344	schizophrenia	C	2225	rs7186431	unconditioned	0.0135187	0.876272	0.000837704	0.0542441	0.0551275	4.30368	OID20237	no_MHC	UKB
215667	rs76621572	16	20384729	UMOD	ENSG00000169344	schizophrenia	C	2227	rs7189301	unconditioned	3.94094e-61	0.934461	2.44385e-62	0.05794	0.00759862	139.086	OID20237	no_MHC	UKB
215668	rs76621572	16	20384729	UMOD	ENSG00000169344	schizophrenia	C	2225	rs73543354	unconditioned	2.01003e-05	0.92544	1.24574e-06	0.0573381	0.0172007	10.8148	OID20237	no_MHC	UKB
215669	rs76621572	16	20384729	UMOD	ENSG00000169344	schizophrenia	C	2223	rs75044573	unconditioned	4.66258e-22	0.930213	2.88885e-23	0.0576222	0.0121648	49.1173	OID20237	no_MHC	UKB
215670	rs76621572	16	20384729	UMOD	ENSG00000169344	schizophrenia	C	2238	rs77863699	unconditioned	1.69405e-16	0.874239	1.06796e-17	0.0550433	0.0707175	36.3142	OID20237	no_MHC	UKB
215671	rs76621572	16	20384729	UMOD	ENSG00000169344	schizophrenia	C	2225	rs77924615	unconditioned	0.00137844	0.927818	8.54155e-05	0.0574791	0.0132387	6.5868	OID20237	no_MHC	UKB
215672	rs3747207	22	44324855	UPB1	ENSG00000100024	anxiety_pgc_2026	T	3480	unconditioned	unconditioned	5.29555e-17	0.769475	1.56922e-17	0.228014	0.00251149	37.4771	OID30352	no_MHC	UKB
215673	rs3747207	22	44324855	UPB1	ENSG00000100024	anxiety_pgc_2026	T	3116	rs3747207*	unconditioned	0.724455	0.0503247	0.208748	0.0144988	0.00197368	0.322336	OID30352	no_MHC	UKB
215674	rs3747207	22	44324855	UPB1	ENSG00000100024	bipolar	T	3631	unconditioned	unconditioned	5.62971e-17	0.817903	1.22045e-17	0.177306	0.00479071	37.4159	OID30352	no_MHC	UKB
215675	rs3747207	22	44324855	UPB1	ENSG00000100024	bipolar	T	3200	rs3747207*	unconditioned	0.818296	0.0577673	0.114105	0.00805344	0.0017777	0.200531	OID30352	no_MHC	UKB
215676	rs3747207	22	44324855	UPB1	ENSG00000100024	bipolar_noukb	T	3634	unconditioned	unconditioned	5.7077e-17	0.829234	1.14197e-17	0.165904	0.00486108	37.4021	OID30352	no_MHC	UKB
215677	rs3747207	22	44324855	UPB1	ENSG00000100024	bipolar_noukb	T	3203	rs3747207*	unconditioned	0.823239	0.0581831	0.109073	0.00770701	0.00179837	0.194509	OID30352	no_MHC	UKB
215678	rs3747207	22	44324855	UPB1	ENSG00000100024	depression_Als_noukb_included	T	3508	unconditioned	unconditioned	6.51959e-17	0.947219	3.46848e-18	0.0503905	0.00239009	37.2691	OID30352	no_MHC	UKB
215679	rs3747207	22	44324855	UPB1	ENSG00000100024	depression_Als_noukb_included	T	3131	rs3747207*	unconditioned	0.895875	0.0617808	0.0389176	0.00268307	0.000743238	0.109954	OID30352	no_MHC	UKB
215680	rs3747207	22	44324855	UPB1	ENSG00000100024	depression_Als_ukb_included	T	3607	unconditioned	unconditioned	5.94461e-17	0.86387	9.24694e-18	0.134375	0.00175549	37.3615	OID30352	no_MHC	UKB
215681	rs3747207	22	44324855	UPB1	ENSG00000100024	depression_Als_ukb_included	T	3170	rs3747207*	unconditioned	0.814436	0.0560475	0.11897	0.00818487	0.0023618	0.20526	OID30352	no_MHC	UKB
215682	rs3747207	22	44324855	UPB1	ENSG00000100024	schizophrenia	T	3651	unconditioned	unconditioned	1.31674e-17	0.191299	5.54928e-17	0.806211	0.00249005	38.8688	OID30352	no_MHC	UKB
215683	rs3747207	22	44324855	UPB1	ENSG00000100024	schizophrenia	T	3212	rs3747207*	unconditioned	0.169693	0.0119787	0.712027	0.0502063	0.056095	1.77376	OID30352	no_MHC	UKB
215684	rs1354034	3	56849749	USP25	ENSG00000155313	anxiety_pgc_2026	T	2771	unconditioned	unconditioned	5.96042e-20	0.927194	4.53004e-21	0.0704663	0.00234005	44.2666	OID31428	no_MHC	UKB
215685	rs1354034	3	56849749	USP25	ENSG00000155313	anxiety_pgc_2026	T	2588	rs1354034*	unconditioned	0.874927	0.0564423	0.0631993	0.00407568	0.00135538	0.133614	OID31428	no_MHC	UKB
215686	rs1354034	3	56849749	USP25	ENSG00000155313	bipolar	T	2871	unconditioned	unconditioned	5.23808e-20	0.814802	7.90657e-21	0.122927	0.0622711	44.3957	OID31428	no_MHC	UKB
215687	rs1354034	3	56849749	USP25	ENSG00000155313	bipolar	T	2659	rs1354034*	unconditioned	0.822325	0.0536291	0.113786	0.00741786	0.00284243	0.19562	OID31428	no_MHC	UKB
215688	rs1354034	3	56849749	USP25	ENSG00000155313	bipolar_noukb	T	2864	unconditioned	unconditioned	5.35022e-20	0.83224	7.96298e-21	0.123822	0.0439376	44.3746	OID31428	no_MHC	UKB
215689	rs1354034	3	56849749	USP25	ENSG00000155313	bipolar_noukb	T	2650	rs1354034*	unconditioned	0.822649	0.0537531	0.112893	0.00737325	0.00333151	0.195225	OID31428	no_MHC	UKB
215690	rs1354034	3	56849749	USP25	ENSG00000155313	depression_Als_noukb_included	T	2766	unconditioned	unconditioned	5.81369e-20	0.904344	5.16269e-21	0.0802924	0.0153636	44.2915	OID31428	no_MHC	UKB
215691	rs1354034	3	56849749	USP25	ENSG00000155313	depression_Als_noukb_included	T	2597	rs1354034*	unconditioned	0.864403	0.0547288	0.0726342	0.00459512	0.00363845	0.145716	OID31428	no_MHC	UKB
215692	rs1354034	3	56849749	USP25	ENSG00000155313	depression_Als_ukb_included	T	2855	unconditioned	unconditioned	5.08294e-20	0.790693	1.32113e-20	0.205508	0.00379878	44.4258	OID31428	no_MHC	UKB
215693	rs1354034	3	56849749	USP25	ENSG00000155313	depression_Als_ukb_included	T	2640	rs1354034*	unconditioned	0.745171	0.0472912	0.190932	0.0121127	0.00449312	0.294141	OID31428	no_MHC	UKB
215694	rs1354034	3	56849749	USP25	ENSG00000155313	schizophrenia	T	2891	unconditioned	unconditioned	4.24134e-20	0.659741	1.28019e-20	0.198993	0.141266	44.6068	OID31428	no_MHC	UKB
215695	rs1354034	3	56849749	USP25	ENSG00000155313	schizophrenia	T	2656	rs1354034*	unconditioned	0.724545	0.0472613	0.20987	0.013685	0.00463834	0.322211	OID31428	no_MHC	UKB
215696	rs4380013	15	50759428	USP8	ENSG00000138592	anxiety_pgc_2026	C	2830	unconditioned	unconditioned	1.33746e-15	0.938867	8.22945e-17	0.0577654	0.00336761	34.248	OID20110	no_MHC	UKB
215697	rs4380013	15	50759428	USP8	ENSG00000138592	anxiety_pgc_2026	C	2676	rs4380013*	unconditioned	0.00310349	0.935299	0.000175664	0.0529315	0.00849017	5.77523	OID20110	no_MHC	UKB
215698	rs4380013	15	50759428	USP8	ENSG00000138592	bipolar	C	2945	unconditioned	unconditioned	3.52265e-16	0.247288	1.06638e-15	0.748592	0.0041204	35.5821	OID20110	no_MHC	UKB
215699	rs4380013	15	50759428	USP8	ENSG00000138592	bipolar	C	2773	rs4380013*	unconditioned	0.00139968	0.421787	0.00188534	0.568134	0.00679368	6.57151	OID20110	no_MHC	UKB
215700	rs4380013	15	50759428	USP8	ENSG00000138592	bipolar_noukb	C	2947	unconditioned	unconditioned	6.15512e-16	0.432089	7.98231e-16	0.56035	0.0075611	35.0241	OID20110	no_MHC	UKB
215701	rs4380013	15	50759428	USP8	ENSG00000138592	bipolar_noukb	C	2768	rs4380013*	unconditioned	0.00250181	0.753931	0.000764442	0.230355	0.0124477	5.99074	OID20110	no_MHC	UKB
215702	rs4380013	15	50759428	USP8	ENSG00000138592	depression_Als_noukb_included	C	2861	unconditioned	unconditioned	1.38003e-15	0.968792	3.86168e-17	0.0271053	0.00410301	34.2167	OID20110	no_MHC	UKB
215703	rs4380013	15	50759428	USP8	ENSG00000138592	depression_Als_noukb_included	C	2735	rs4380013*	unconditioned	0.00320253	0.965082	7.71286e-05	0.0232343	0.0084044	5.74382	OID20110	no_MHC	UKB
215704	rs4380013	15	50759428	USP8	ENSG00000138592	depression_Als_ukb_included	C	2948	unconditioned	unconditioned	1.35098e-15	0.948384	5.50008e-17	0.0385974	0.0130182	34.2379	OID20110	no_MHC	UKB
215705	rs4380013	15	50759428	USP8	ENSG00000138592	depression_Als_ukb_included	C	2744	rs4380013*	unconditioned	0.00317578	0.957026	0.00010941	0.0329642	0.00672432	5.7522	OID20110	no_MHC	UKB
215706	rs4380013	15	50759428	USP8	ENSG00000138592	schizophrenia	C	2962	unconditioned	unconditioned	9.31602e-16	0.653978	4.87637e-16	0.342314	0.00370802	34.6096	OID20110	no_MHC	UKB
215707	rs4380013	15	50759428	USP8	ENSG00000138592	schizophrenia	C	2777	rs4380013*	unconditioned	0.00216262	0.651715	0.00111449	0.335848	0.00916038	6.13643	OID20110	no_MHC	UKB
215708	rs3731828	2	85806266	VAMP8	ENSG00000118640	anxiety_pgc_2026	C	2851	unconditioned	unconditioned	3.55333e-87	0.950281	1.43742e-88	0.0384301	0.0112889	199.057	OID30555	no_MHC	UKB
215709	rs3731828	2	85806266	VAMP8	ENSG00000118640	anxiety_pgc_2026	C	2630	rs3731828	unconditioned	2.372e-72	0.955641	8.15203e-74	0.0328317	0.0115275	164.922	OID30555	no_MHC	UKB
215710	rs3731828	2	85806266	VAMP8	ENSG00000118640	anxiety_pgc_2026	C	2617	rs72843867	unconditioned	2.291e-17	0.958442	7.85151e-19	0.0328381	0.00871994	38.315	OID30555	no_MHC	UKB
215711	rs3731828	2	85806266	VAMP8	ENSG00000118640	bipolar	C	2924	unconditioned	unconditioned	3.13621e-87	0.838719	5.6919e-88	0.15221	0.0090713	199.182	OID30555	no_MHC	UKB
215712	rs3731828	2	85806266	VAMP8	ENSG00000118640	bipolar	C	2701	rs3731828	unconditioned	2.11153e-72	0.850733	3.48047e-73	0.140219	0.00904814	165.039	OID30555	no_MHC	UKB
215713	rs3731828	2	85806266	VAMP8	ENSG00000118640	bipolar	C	2688	rs72843867	unconditioned	1.9948e-17	0.834673	3.28753e-18	0.13753	0.0277965	38.4534	OID30555	no_MHC	UKB
215714	rs3731828	2	85806266	VAMP8	ENSG00000118640	bipolar_noukb	C	2923	unconditioned	unconditioned	3.1545e-87	0.843621	5.50893e-88	0.147318	0.0090602	199.176	OID30555	no_MHC	UKB
215715	rs3731828	2	85806266	VAMP8	ENSG00000118640	bipolar_noukb	C	2694	rs3731828	unconditioned	2.11253e-72	0.851134	3.47175e-73	0.139867	0.00899902	165.038	OID30555	no_MHC	UKB
215716	rs3731828	2	85806266	VAMP8	ENSG00000118640	bipolar_noukb	C	2681	rs72843867	unconditioned	1.99015e-17	0.832718	3.27054e-18	0.136815	0.0304663	38.4557	OID30555	no_MHC	UKB
215717	rs3731828	2	85806266	VAMP8	ENSG00000118640	depression_Als_noukb_included	C	2850	unconditioned	unconditioned	3.62303e-87	0.96891	1.06678e-88	0.0285265	0.00256354	199.038	OID30555	no_MHC	UKB
215718	rs3731828	2	85806266	VAMP8	ENSG00000118640	depression_Als_noukb_included	C	2660	rs3731828	unconditioned	2.41534e-72	0.97314	6.01777e-74	0.024243	0.00261669	164.904	OID30555	no_MHC	UKB
215719	rs3731828	2	85806266	VAMP8	ENSG00000118640	depression_Als_noukb_included	C	2647	rs72843867	unconditioned	2.30165e-17	0.963083	5.73666e-19	0.0239911	0.0129259	38.3103	OID30555	no_MHC	UKB
215720	rs3731828	2	85806266	VAMP8	ENSG00000118640	depression_Als_ukb_included	C	2901	unconditioned	unconditioned	3.62995e-87	0.970744	1.00659e-88	0.0269166	0.00233976	199.036	OID30555	no_MHC	UKB
215721	rs3731828	2	85806266	VAMP8	ENSG00000118640	depression_Als_ukb_included	C	2672	rs3731828	unconditioned	2.4174e-72	0.973966	5.87638e-74	0.0236735	0.00236066	164.903	OID30555	no_MHC	UKB
215722	rs3731828	2	85806266	VAMP8	ENSG00000118640	depression_Als_ukb_included	C	2659	rs72843867	unconditioned	2.32132e-17	0.971294	5.63765e-19	0.0235841	0.00512176	38.3018	OID30555	no_MHC	UKB
215723	rs3731828	2	85806266	VAMP8	ENSG00000118640	schizophrenia	C	2944	unconditioned	unconditioned	3.45227e-87	0.923251	2.46212e-88	0.0658342	0.0109146	199.086	OID30555	no_MHC	UKB
215724	rs3731828	2	85806266	VAMP8	ENSG00000118640	schizophrenia	C	2695	rs3731828	unconditioned	2.32529e-72	0.936119	1.31176e-73	0.052798	0.0110826	164.942	OID30555	no_MHC	UKB
215725	rs3731828	2	85806266	VAMP8	ENSG00000118640	schizophrenia	C	2682	rs72843867	unconditioned	2.24497e-17	0.936043	1.26361e-18	0.052675	0.0112818	38.3353	OID30555	no_MHC	UKB
215726	rs11159226	14	77181432	VASH1	ENSG00000071246	anxiety_pgc_2026	C	3059	unconditioned	unconditioned	4.73175e-33	0.928576	3.38154e-34	0.0663555	0.00506817	74.431	OID20516	no_MHC	UKB
215727	rs11159226	14	77181432	VASH1	ENSG00000071246	anxiety_pgc_2026	C	2778	rs11159226	unconditioned	1.62179e-30	0.939055	9.64109e-32	0.0558192	0.00512578	68.594	OID20516	no_MHC	UKB
215728	rs11159226	14	77181432	VASH1	ENSG00000071246	anxiety_pgc_2026	C	2778	rs3783994	unconditioned	4.58723e-15	0.931184	2.7274e-16	0.0553513	0.0134649	33.0155	OID20516	no_MHC	UKB
215729	rs11159226	14	77181432	VASH1	ENSG00000071246	bipolar	C	3168	unconditioned	unconditioned	4.53827e-33	0.890727	5.06319e-34	0.0993655	0.00990732	74.4728	OID20516	no_MHC	UKB
215730	rs11159226	14	77181432	VASH1	ENSG00000071246	bipolar	C	2848	rs11159226	unconditioned	1.5566e-30	0.901567	1.52652e-31	0.0884043	0.010029	68.635	OID20516	no_MHC	UKB
215731	rs11159226	14	77181432	VASH1	ENSG00000071246	bipolar	C	2848	rs3783994	unconditioned	4.45022e-15	0.903154	4.36412e-16	0.0885599	0.00828662	33.0458	OID20516	no_MHC	UKB
215732	rs11159226	14	77181432	VASH1	ENSG00000071246	bipolar_noukb	C	3168	unconditioned	unconditioned	4.52175e-33	0.887515	5.18515e-34	0.101762	0.0107232	74.4764	OID20516	no_MHC	UKB
215733	rs11159226	14	77181432	VASH1	ENSG00000071246	bipolar_noukb	C	2844	rs11159226	unconditioned	1.54923e-30	0.897274	1.58665e-31	0.0918838	0.0108425	68.6398	OID20516	no_MHC	UKB
215734	rs11159226	14	77181432	VASH1	ENSG00000071246	bipolar_noukb	C	2844	rs3783994	unconditioned	4.43434e-15	0.899951	4.5413e-16	0.092158	0.00789112	33.0494	OID20516	no_MHC	UKB
215735	rs11159226	14	77181432	VASH1	ENSG00000071246	depression_Als_noukb_included	C	3002	unconditioned	unconditioned	4.86643e-33	0.955069	2.04331e-34	0.0400966	0.00483456	74.4029	OID20516	no_MHC	UKB
215736	rs11159226	14	77181432	VASH1	ENSG00000071246	depression_Als_noukb_included	C	2755	rs11159226	unconditioned	1.65613e-30	0.959229	6.20173e-32	0.0359154	0.00485599	68.5731	OID20516	no_MHC	UKB
215737	rs11159226	14	77181432	VASH1	ENSG00000071246	depression_Als_noukb_included	C	2755	rs3783994	unconditioned	4.65331e-15	0.944358	1.74329e-16	0.0353586	0.0202836	33.0012	OID20516	no_MHC	UKB
215738	rs11159226	14	77181432	VASH1	ENSG00000071246	depression_Als_ukb_included	C	3137	unconditioned	unconditioned	4.77907e-33	0.937695	2.99846e-34	0.0588289	0.00347627	74.4211	OID20516	no_MHC	UKB
215739	rs11159226	14	77181432	VASH1	ENSG00000071246	depression_Als_ukb_included	C	2820	rs11159226	unconditioned	1.62542e-30	0.941351	9.52486e-32	0.0551592	0.00348993	68.5918	OID20516	no_MHC	UKB
215740	rs11159226	14	77181432	VASH1	ENSG00000071246	depression_Als_ukb_included	C	2820	rs3783994	unconditioned	4.6223e-15	0.938139	2.70881e-16	0.054971	0.00688993	33.0079	OID20516	no_MHC	UKB
215741	rs11159226	14	77181432	VASH1	ENSG00000071246	schizophrenia	C	3186	unconditioned	unconditioned	4.53372e-33	0.889864	5.21319e-34	0.102315	0.0078216	74.4738	OID20516	no_MHC	UKB
215742	rs11159226	14	77181432	VASH1	ENSG00000071246	schizophrenia	C	2848	rs11159226	unconditioned	1.55337e-30	0.899685	1.59561e-31	0.0924069	0.00790824	68.6371	OID20516	no_MHC	UKB
215743	rs11159226	14	77181432	VASH1	ENSG00000071246	schizophrenia	C	2848	rs3783994	unconditioned	4.42368e-15	0.897778	4.54407e-16	0.092211	0.0100112	33.0518	OID20516	no_MHC	UKB
215744	rs118111189	16	4377084	VASN	ENSG00000168140	anxiety_pgc_2026	C	2860	unconditioned	unconditioned	0	0.962303	0	0.0321626	0.00553433	1573.79	OID20345	no_MHC	UKB
215745	rs118111189	16	4377084	VASN	ENSG00000168140	anxiety_pgc_2026	C	2385	rs142375319	unconditioned	1.371e-10	0.95369	3.48782e-12	0.0242397	0.0220706	22.7103	OID20345	no_MHC	UKB
215746	rs118111189	16	4377084	VASN	ENSG00000168140	anxiety_pgc_2026	C	2375	rs147380360	unconditioned	0.000106318	0.962337	2.69155e-06	0.0243494	0.0132051	9.14908	OID20345	no_MHC	UKB
215747	rs118111189	16	4377084	VASN	ENSG00000168140	anxiety_pgc_2026	C	2379	rs148782730	unconditioned	7.15929e-11	0.918134	1.8206e-12	0.0232895	0.0585763	23.36	OID20345	no_MHC	UKB
215748	rs118111189	16	4377084	VASN	ENSG00000168140	anxiety_pgc_2026	C	2379	rs183717655	unconditioned	7.64772e-05	0.96756	1.93632e-06	0.0244897	0.00787178	9.47852	OID20345	no_MHC	UKB
215749	rs118111189	16	4377084	VASN	ENSG00000168140	anxiety_pgc_2026	C	2392	rs2304631	unconditioned	1.34857e-25	0.967472	3.42231e-27	0.024544	0.0079839	57.2656	OID20345	no_MHC	UKB
215750	rs118111189	16	4377084	VASN	ENSG00000168140	anxiety_pgc_2026	C	2379	rs2601773	unconditioned	0.00436188	0.968172	0.000110428	0.0245079	0.00284797	5.43485	OID20345	no_MHC	UKB
215751	rs118111189	16	4377084	VASN	ENSG00000168140	anxiety_pgc_2026	C	2385	rs3810818	unconditioned	4.27473e-18	0.971445	1.08331e-19	0.0246146	0.00393996	39.9938	OID20345	no_MHC	UKB
215752	rs118111189	16	4377084	VASN	ENSG00000168140	anxiety_pgc_2026	C	2379	rs6500599	unconditioned	1.5575e-52	0.971399	3.94352e-54	0.0245913	0.00401015	119.291	OID20345	no_MHC	UKB
215753	rs118111189	16	4377084	VASN	ENSG00000168140	anxiety_pgc_2026	C	2381	rs71388581	unconditioned	1.42988e-07	0.970277	3.62153e-09	0.0245696	0.00515318	15.7605	OID20345	no_MHC	UKB
215754	rs118111189	16	4377084	VASN	ENSG00000168140	anxiety_pgc_2026	C	2379	rs757593	unconditioned	9.36253e-07	0.965968	2.37049e-08	0.0244477	0.00958297	13.8814	OID20345	no_MHC	UKB
215755	rs118111189	16	4377084	VASN	ENSG00000168140	anxiety_pgc_2026	C	2377	rs76353695	unconditioned	3.3304e-08	0.965363	8.43226e-10	0.0244319	0.0102051	17.2176	OID20345	no_MHC	UKB
215756	rs118111189	16	4377084	VASN	ENSG00000168140	anxiety_pgc_2026	C	2381	rs9936342	unconditioned	0.000254924	0.963557	6.46097e-06	0.0244093	0.0117722	8.27455	OID20345	no_MHC	UKB
215757	rs118111189	16	4377084	VASN	ENSG00000168140	bipolar	C	3036	unconditioned	unconditioned	0	0.745641	0	0.245992	0.00836669	1574.05	OID20345	no_MHC	UKB
215758	rs118111189	16	4377084	VASN	ENSG00000168140	bipolar	C	2483	rs142375319	unconditioned	1.16509e-10	0.810484	1.60932e-11	0.111873	0.0776431	22.8731	OID20345	no_MHC	UKB
215759	rs118111189	16	4377084	VASN	ENSG00000168140	bipolar	C	2473	rs147380360	unconditioned	8.86468e-05	0.802675	1.21672e-05	0.110084	0.0871398	9.33085	OID20345	no_MHC	UKB
215760	rs118111189	16	4377084	VASN	ENSG00000168140	bipolar	C	2477	rs148782730	unconditioned	6.70454e-11	0.860071	9.20854e-12	0.118107	0.0218225	23.4257	OID20345	no_MHC	UKB
215761	rs118111189	16	4377084	VASN	ENSG00000168140	bipolar	C	2477	rs183717655	unconditioned	6.72128e-05	0.850226	9.23733e-06	0.116817	0.03288	9.60765	OID20345	no_MHC	UKB
215762	rs118111189	16	4377084	VASN	ENSG00000168140	bipolar	C	2490	rs2304631	unconditioned	1.20945e-25	0.868104	1.66654e-26	0.119606	0.0122894	57.3745	OID20345	no_MHC	UKB
215763	rs118111189	16	4377084	VASN	ENSG00000168140	bipolar	C	2477	rs2601773	unconditioned	0.00386435	0.871441	0.000529932	0.119499	0.0046652	5.55596	OID20345	no_MHC	UKB
215764	rs118111189	16	4377084	VASN	ENSG00000168140	bipolar	C	2483	rs3810818	unconditioned	3.75188e-18	0.852438	5.16655e-19	0.117355	0.0302072	40.1243	OID20345	no_MHC	UKB
215765	rs118111189	16	4377084	VASN	ENSG00000168140	bipolar	C	2477	rs6500599	unconditioned	1.39461e-52	0.869744	1.91605e-53	0.119483	0.0107727	119.402	OID20345	no_MHC	UKB
215766	rs118111189	16	4377084	VASN	ENSG00000168140	bipolar	C	2479	rs71388581	unconditioned	1.28138e-07	0.86933	1.76206e-08	0.119533	0.011137	15.8702	OID20345	no_MHC	UKB
215767	rs118111189	16	4377084	VASN	ENSG00000168140	bipolar	C	2477	rs757593	unconditioned	8.24371e-07	0.853264	1.13298e-07	0.117239	0.0294962	14.0086	OID20345	no_MHC	UKB
215768	rs118111189	16	4377084	VASN	ENSG00000168140	bipolar	C	2475	rs76353695	unconditioned	2.95713e-08	0.857199	4.05943e-09	0.117648	0.0251529	17.3365	OID20345	no_MHC	UKB
215769	rs118111189	16	4377084	VASN	ENSG00000168140	bipolar	C	2480	rs9936342	unconditioned	3.71311e-10	0.865523	5.09407e-11	0.118727	0.0157503	21.714	OID20345	no_MHC	UKB
215770	rs118111189	16	4377084	VASN	ENSG00000168140	bipolar_noukb	C	3027	unconditioned	unconditioned	0	0.775016	0	0.216267	0.00871765	1574.01	OID20345	no_MHC	UKB
215771	rs118111189	16	4377084	VASN	ENSG00000168140	bipolar_noukb	C	2473	rs142375319	unconditioned	1.2192e-10	0.848126	1.32003e-11	0.0917666	0.0601074	22.8277	OID20345	no_MHC	UKB
215772	rs118111189	16	4377084	VASN	ENSG00000168140	bipolar_noukb	C	2463	rs147380360	unconditioned	9.32945e-05	0.844766	1.00383e-05	0.0908308	0.0643	9.27975	OID20345	no_MHC	UKB
215773	rs118111189	16	4377084	VASN	ENSG00000168140	bipolar_noukb	C	2467	rs148782730	unconditioned	6.88788e-11	0.883595	7.41914e-12	0.0951534	0.0212516	23.3987	OID20345	no_MHC	UKB
215774	rs118111189	16	4377084	VASN	ENSG00000168140	bipolar_noukb	C	2467	rs183717655	unconditioned	6.91467e-05	0.874687	7.45382e-06	0.0942578	0.0309787	9.57928	OID20345	no_MHC	UKB
215775	rs118111189	16	4377084	VASN	ENSG00000168140	bipolar_noukb	C	2480	rs2304631	unconditioned	1.24088e-25	0.890666	1.34206e-26	0.096316	0.0130175	57.3488	OID20345	no_MHC	UKB
215776	rs118111189	16	4377084	VASN	ENSG00000168140	bipolar_noukb	C	2467	rs2601773	unconditioned	0.00396705	0.894593	0.000426495	0.0961724	0.00484146	5.52973	OID20345	no_MHC	UKB
215777	rs118111189	16	4377084	VASN	ENSG00000168140	bipolar_noukb	C	2473	rs3810818	unconditioned	3.85113e-18	0.874984	4.16137e-19	0.0945165	0.0304998	40.0982	OID20345	no_MHC	UKB
215778	rs118111189	16	4377084	VASN	ENSG00000168140	bipolar_noukb	C	2467	rs6500599	unconditioned	1.43071e-52	0.892252	1.54165e-53	0.0961324	0.011616	119.376	OID20345	no_MHC	UKB
215779	rs118111189	16	4377084	VASN	ENSG00000168140	bipolar_noukb	C	2469	rs71388581	unconditioned	1.31634e-07	0.893043	1.41995e-08	0.0963228	0.0106339	15.8432	OID20345	no_MHC	UKB
215780	rs118111189	16	4377084	VASN	ENSG00000168140	bipolar_noukb	C	2467	rs757593	unconditioned	8.48201e-07	0.877932	9.14331e-08	0.0946105	0.027457	13.9801	OID20345	no_MHC	UKB
215781	rs118111189	16	4377084	VASN	ENSG00000168140	bipolar_noukb	C	2465	rs76353695	unconditioned	3.02363e-08	0.876475	3.25493e-09	0.0943231	0.029202	17.3142	OID20345	no_MHC	UKB
215782	rs118111189	16	4377084	VASN	ENSG00000168140	bipolar_noukb	C	2470	rs9936342	unconditioned	3.81672e-10	0.889671	4.10536e-11	0.0956805	0.0146489	21.6865	OID20345	no_MHC	UKB
215783	rs118111189	16	4377084	VASN	ENSG00000168140	depression_Als_noukb_included	C	2840	unconditioned	unconditioned	0	0.966078	0	0.0285429	0.00537874	1573.78	OID20345	no_MHC	UKB
215784	rs118111189	16	4377084	VASN	ENSG00000168140	depression_Als_noukb_included	C	2435	rs142375319	unconditioned	1.4007e-10	0.974376	2.80731e-12	0.0195226	0.0061014	22.6889	OID20345	no_MHC	UKB
215785	rs118111189	16	4377084	VASN	ENSG00000168140	depression_Als_noukb_included	C	2424	rs147380360	unconditioned	0.0117949	0.962607	0.000235913	0.0192473	0.00611446	4.44009	OID20345	no_MHC	UKB
215786	rs118111189	16	4377084	VASN	ENSG00000168140	depression_Als_noukb_included	C	2429	rs148782730	unconditioned	7.53264e-11	0.96626	1.50923e-12	0.0193455	0.0143948	23.3092	OID20345	no_MHC	UKB
215787	rs118111189	16	4377084	VASN	ENSG00000168140	depression_Als_noukb_included	C	2429	rs183717655	unconditioned	7.70987e-05	0.973998	1.543e-06	0.0194865	0.00643694	9.47042	OID20345	no_MHC	UKB
215788	rs118111189	16	4377084	VASN	ENSG00000168140	depression_Als_noukb_included	C	2442	rs2304631	unconditioned	1.34185e-25	0.963064	2.68985e-27	0.0192878	0.0176484	57.2706	OID20345	no_MHC	UKB
215789	rs118111189	16	4377084	VASN	ENSG00000168140	depression_Als_noukb_included	C	2429	rs2601773	unconditioned	0.00429293	0.967879	8.61714e-05	0.0194198	0.00832225	5.45079	OID20345	no_MHC	UKB
215790	rs118111189	16	4377084	VASN	ENSG00000168140	depression_Als_noukb_included	C	2435	rs3810818	unconditioned	4.30197e-18	0.977447	8.61864e-20	0.0195794	0.00297336	39.9875	OID20345	no_MHC	UKB
215791	rs118111189	16	4377084	VASN	ENSG00000168140	depression_Als_noukb_included	C	2429	rs6500599	unconditioned	1.56808e-52	0.977935	3.13826e-54	0.0195693	0.00249603	119.285	OID20345	no_MHC	UKB
215792	rs118111189	16	4377084	VASN	ENSG00000168140	depression_Als_noukb_included	C	2431	rs71388581	unconditioned	1.43887e-07	0.976202	2.88053e-09	0.0195388	0.00425886	15.7542	OID20345	no_MHC	UKB
215793	rs118111189	16	4377084	VASN	ENSG00000168140	depression_Als_noukb_included	C	2429	rs757593	unconditioned	9.41826e-07	0.971873	1.88492e-08	0.0194418	0.00868455	13.8754	OID20345	no_MHC	UKB
215794	rs118111189	16	4377084	VASN	ENSG00000168140	depression_Als_noukb_included	C	2427	rs76353695	unconditioned	3.35778e-08	0.973332	6.72012e-10	0.0194727	0.00719558	17.2094	OID20345	no_MHC	UKB
215795	rs118111189	16	4377084	VASN	ENSG00000168140	depression_Als_noukb_included	C	2431	rs9936342	unconditioned	0.000255266	0.964551	5.11416e-06	0.0193085	0.0158803	8.2732	OID20345	no_MHC	UKB
215796	rs118111189	16	4377084	VASN	ENSG00000168140	depression_Als_ukb_included	C	2990	unconditioned	unconditioned	0	0.944686	0	0.0520516	0.0032627	1573.79	OID20345	no_MHC	UKB
215797	rs118111189	16	4377084	VASN	ENSG00000168140	depression_Als_ukb_included	C	2464	rs142375319	unconditioned	1.36396e-10	0.948829	6.29886e-12	0.04381	0.00736088	22.7155	OID20345	no_MHC	UKB
215798	rs118111189	16	4377084	VASN	ENSG00000168140	depression_Als_ukb_included	C	2454	rs147380360	unconditioned	0.000104384	0.945165	4.81792e-06	0.0436137	0.0111124	9.16743	OID20345	no_MHC	UKB
215799	rs118111189	16	4377084	VASN	ENSG00000168140	depression_Als_ukb_included	C	2458	rs148782730	unconditioned	7.40558e-11	0.949995	3.41865e-12	0.0438486	0.00615688	23.3262	OID20345	no_MHC	UKB
215800	rs118111189	16	4377084	VASN	ENSG00000168140	depression_Als_ukb_included	C	2458	rs183717655	unconditioned	7.51795e-05	0.951006	3.46987e-06	0.0438882	0.00502745	9.49563	OID20345	no_MHC	UKB
215801	rs118111189	16	4377084	VASN	ENSG00000168140	depression_Als_ukb_included	C	2471	rs2304631	unconditioned	1.3183e-25	0.946216	6.09271e-27	0.0437207	0.0100634	57.2883	OID20345	no_MHC	UKB
215802	rs118111189	16	4377084	VASN	ENSG00000168140	depression_Als_ukb_included	C	2458	rs2601773	unconditioned	0.00420394	0.948019	0.000194092	0.0437652	0.00381773	5.47173	OID20345	no_MHC	UKB
215803	rs118111189	16	4377084	VASN	ENSG00000168140	depression_Als_ukb_included	C	2464	rs3810818	unconditioned	4.17914e-18	0.949517	1.93185e-19	0.0438858	0.00659708	40.0164	OID20345	no_MHC	UKB
215804	rs118111189	16	4377084	VASN	ENSG00000168140	depression_Als_ukb_included	C	2458	rs6500599	unconditioned	1.52711e-52	0.952374	7.04859e-54	0.0439545	0.00367116	119.311	OID20345	no_MHC	UKB
215805	rs118111189	16	4377084	VASN	ENSG00000168140	depression_Als_ukb_included	C	2460	rs71388581	unconditioned	1.40325e-07	0.952015	6.47745e-09	0.0439413	0.00404332	15.7793	OID20345	no_MHC	UKB
215806	rs118111189	16	4377084	VASN	ENSG00000168140	depression_Als_ukb_included	C	2458	rs757593	unconditioned	9.1344e-07	0.94545	4.21618e-08	0.0436284	0.0109208	13.906	OID20345	no_MHC	UKB
215807	rs118111189	16	4377084	VASN	ENSG00000168140	depression_Als_ukb_included	C	2456	rs76353695	unconditioned	3.28284e-08	0.951614	1.51513e-09	0.0439153	0.0044705	17.232	OID20345	no_MHC	UKB
215808	rs118111189	16	4377084	VASN	ENSG00000168140	depression_Als_ukb_included	C	2461	rs9936342	unconditioned	3.47859e-10	0.810859	1.61414e-11	0.0374738	0.151667	21.7792	OID20345	no_MHC	UKB
215809	rs118111189	16	4377084	VASN	ENSG00000168140	schizophrenia	C	3067	unconditioned	unconditioned	0	0.0577914	0	0.941045	0.00116317	1576.61	OID20345	no_MHC	UKB
215810	rs118111189	16	4377084	VASN	ENSG00000168140	schizophrenia	C	2482	rs142375319	unconditioned	8.57048e-12	0.0596197	1.34936e-10	0.938664	0.00171642	25.4827	OID20345	no_MHC	UKB
215811	rs118111189	16	4377084	VASN	ENSG00000168140	schizophrenia	C	2472	rs147380360	unconditioned	6.98595e-06	0.0632552	0.00010329	0.935248	0.00138623	11.8716	OID20345	no_MHC	UKB
215812	rs118111189	16	4377084	VASN	ENSG00000168140	schizophrenia	C	2476	rs148782730	unconditioned	4.73518e-12	0.0607429	7.26807e-11	0.932343	0.00691448	26.076	OID20345	no_MHC	UKB
215813	rs118111189	16	4377084	VASN	ENSG00000168140	schizophrenia	C	2476	rs183717655	unconditioned	4.78091e-06	0.0604778	7.41802e-05	0.938368	0.00107548	12.2509	OID20345	no_MHC	UKB
215814	rs118111189	16	4377084	VASN	ENSG00000168140	schizophrenia	C	2489	rs2304631	unconditioned	8.20212e-27	0.0588707	1.30001e-25	0.933072	0.00805715	60.0654	OID20345	no_MHC	UKB
215815	rs118111189	16	4377084	VASN	ENSG00000168140	schizophrenia	C	2476	rs2601773	unconditioned	0.00028408	0.0640636	0.00412744	0.930787	0.000737891	8.16625	OID20345	no_MHC	UKB
215816	rs118111189	16	4377084	VASN	ENSG00000168140	schizophrenia	C	2482	rs3810818	unconditioned	2.70542e-19	0.0614685	4.1234e-18	0.936855	0.00167699	42.7539	OID20345	no_MHC	UKB
215817	rs118111189	16	4377084	VASN	ENSG00000168140	schizophrenia	C	2476	rs6500599	unconditioned	9.55185e-54	0.0595698	1.47466e-52	0.919648	0.0207821	122.083	OID20345	no_MHC	UKB
215818	rs118111189	16	4377084	VASN	ENSG00000168140	schizophrenia	C	2478	rs71388581	unconditioned	8.44163e-09	0.0572712	1.31743e-07	0.893743	0.0489854	18.5901	OID20345	no_MHC	UKB
215819	rs118111189	16	4377084	VASN	ENSG00000168140	schizophrenia	C	2476	rs757593	unconditioned	5.85993e-08	0.0606526	9.04666e-07	0.936362	0.00298462	16.6525	OID20345	no_MHC	UKB
215820	rs118111189	16	4377084	VASN	ENSG00000168140	schizophrenia	C	2474	rs76353695	unconditioned	2.11888e-09	0.0614211	3.22941e-08	0.936121	0.00245755	19.9724	OID20345	no_MHC	UKB
215821	rs118111189	16	4377084	VASN	ENSG00000168140	schizophrenia	C	2479	rs9936342	unconditioned	2.75963e-11	0.0643273	4.00956e-10	0.93463	0.00104227	24.3133	OID20345	no_MHC	UKB
215822	rs183717655	16	4597673	VASN	ENSG00000168140	anxiety_pgc_2026	C	3072	unconditioned	unconditioned	0	0.917673	0	0.0770491	0.00527766	1573.83	OID20345	no_MHC	UKB
215823	rs183717655	16	4597673	VASN	ENSG00000168140	anxiety_pgc_2026	C	2558	rs142375319	unconditioned	5.73853e-11	0.913004	4.20575e-12	0.0668937	0.0201019	23.5812	OID20345	no_MHC	UKB
215824	rs183717655	16	4597673	VASN	ENSG00000168140	anxiety_pgc_2026	C	2548	rs147380360	unconditioned	0.000105237	0.920038	7.69974e-06	0.0673028	0.012546	9.1593	OID20345	no_MHC	UKB
215825	rs183717655	16	4597673	VASN	ENSG00000168140	anxiety_pgc_2026	C	2552	rs148782730	unconditioned	3.0333e-10	0.879589	2.22279e-11	0.0643999	0.0560113	21.9162	OID20345	no_MHC	UKB
215826	rs183717655	16	4597673	VASN	ENSG00000168140	anxiety_pgc_2026	C	2552	rs183717655	unconditioned	3.36617e-05	0.924859	2.46298e-06	0.0676632	0.00744211	10.2992	OID20345	no_MHC	UKB
215827	rs183717655	16	4597673	VASN	ENSG00000168140	anxiety_pgc_2026	C	2565	rs2304631	unconditioned	2.15575e-26	0.924632	1.57859e-27	0.0677005	0.00766792	59.0991	OID20345	no_MHC	UKB
215828	rs183717655	16	4597673	VASN	ENSG00000168140	anxiety_pgc_2026	C	2558	rs3810818	unconditioned	6.90599e-18	0.928296	5.05463e-19	0.0679399	0.00376432	39.5141	OID20345	no_MHC	UKB
215829	rs183717655	16	4597673	VASN	ENSG00000168140	anxiety_pgc_2026	C	2552	rs6500599	unconditioned	1.4778e-52	0.928252	1.0813e-53	0.0679157	0.00383204	119.344	OID20345	no_MHC	UKB
215830	rs183717655	16	4597673	VASN	ENSG00000168140	anxiety_pgc_2026	C	2554	rs71388581	unconditioned	1.37636e-07	0.927393	1.00719e-08	0.0678593	0.00474789	15.7987	OID20345	no_MHC	UKB
215831	rs183717655	16	4597673	VASN	ENSG00000168140	anxiety_pgc_2026	C	2552	rs757593	unconditioned	1.32308e-06	0.924444	9.68079e-08	0.0676324	0.00792269	13.5355	OID20345	no_MHC	UKB
215832	rs183717655	16	4597673	VASN	ENSG00000168140	anxiety_pgc_2026	C	2550	rs76353695	unconditioned	4.99337e-08	0.922739	3.65359e-09	0.067506	0.00975453	16.8126	OID20345	no_MHC	UKB
215833	rs183717655	16	4597673	VASN	ENSG00000168140	anxiety_pgc_2026	C	2546	rs9936342	unconditioned	0.306676	0.617488	0.0224331	0.0451604	0.00824278	1.18196	OID20345	no_MHC	UKB
215834	rs183717655	16	4597673	VASN	ENSG00000168140	bipolar	C	3268	unconditioned	unconditioned	0	0.696891	0	0.29529	0.00781966	1574.11	OID20345	no_MHC	UKB
215835	rs183717655	16	4597673	VASN	ENSG00000168140	bipolar	C	2673	rs142375319	unconditioned	4.72768e-11	0.752216	1.08375e-11	0.172358	0.0754256	23.775	OID20345	no_MHC	UKB
215836	rs183717655	16	4597673	VASN	ENSG00000168140	bipolar	C	2663	rs147380360	unconditioned	8.5552e-05	0.748396	1.95367e-05	0.170824	0.0806751	9.36639	OID20345	no_MHC	UKB
215837	rs183717655	16	4597673	VASN	ENSG00000168140	bipolar	C	2667	rs148782730	unconditioned	2.74963e-10	0.797583	6.28164e-11	0.18219	0.0202269	22.0144	OID20345	no_MHC	UKB
215838	rs183717655	16	4597673	VASN	ENSG00000168140	bipolar	C	2667	rs183717655	unconditioned	2.87294e-05	0.789218	6.56582e-06	0.180338	0.0304088	10.4576	OID20345	no_MHC	UKB
215839	rs183717655	16	4597673	VASN	ENSG00000168140	bipolar	C	2680	rs2304631	unconditioned	1.87451e-26	0.804504	4.29073e-27	0.184138	0.0113577	59.2389	OID20345	no_MHC	UKB
215840	rs183717655	16	4597673	VASN	ENSG00000168140	bipolar	C	2673	rs3810818	unconditioned	5.88613e-18	0.791002	1.34681e-18	0.180962	0.0280353	39.6739	OID20345	no_MHC	UKB
215841	rs183717655	16	4597673	VASN	ENSG00000168140	bipolar	C	2667	rs6500599	unconditioned	1.2831e-52	0.805887	2.93182e-53	0.184131	0.00998178	119.485	OID20345	no_MHC	UKB
215842	rs183717655	16	4597673	VASN	ENSG00000168140	bipolar	C	2669	rs71388581	unconditioned	1.19669e-07	0.806129	2.73585e-08	0.184286	0.00958459	15.9385	OID20345	no_MHC	UKB
215843	rs183717655	16	4597673	VASN	ENSG00000168140	bipolar	C	2667	rs757593	unconditioned	1.12567e-06	0.788569	2.57262e-07	0.180189	0.0312406	13.6971	OID20345	no_MHC	UKB
215844	rs183717655	16	4597673	VASN	ENSG00000168140	bipolar	C	2665	rs76353695	unconditioned	4.30251e-08	0.795105	9.82615e-09	0.181564	0.0233308	16.9615	OID20345	no_MHC	UKB
215845	rs183717655	16	4597673	VASN	ENSG00000168140	bipolar	C	2662	rs9936342	unconditioned	1.59955e-09	0.802305	3.65063e-10	0.183095	0.0145999	20.2535	OID20345	no_MHC	UKB
215846	rs183717655	16	4597673	VASN	ENSG00000168140	bipolar_noukb	C	3255	unconditioned	unconditioned	0	0.74763	0	0.24396	0.00840961	1574.04	OID20345	no_MHC	UKB
215847	rs183717655	16	4597673	VASN	ENSG00000168140	bipolar_noukb	C	2662	rs142375319	unconditioned	5.12424e-11	0.815312	7.83637e-12	0.124624	0.0600642	23.6945	OID20345	no_MHC	UKB
215848	rs183717655	16	4597673	VASN	ENSG00000168140	bipolar_noukb	C	2652	rs147380360	unconditioned	9.30992e-05	0.814423	1.41748e-05	0.123939	0.0615308	9.28185	OID20345	no_MHC	UKB
215849	rs183717655	16	4597673	VASN	ENSG00000168140	bipolar_noukb	C	2656	rs148782730	unconditioned	2.93053e-10	0.850061	4.46527e-11	0.129504	0.0204355	21.9507	OID20345	no_MHC	UKB
215850	rs183717655	16	4597673	VASN	ENSG00000168140	bipolar_noukb	C	2656	rs183717655	unconditioned	3.06491e-05	0.841952	4.6726e-06	0.12833	0.0296828	10.3929	OID20345	no_MHC	UKB
215851	rs183717655	16	4597673	VASN	ENSG00000168140	bipolar_noukb	C	2669	rs2304631	unconditioned	1.99592e-26	0.856618	3.04999e-27	0.130888	0.0124933	59.1761	OID20345	no_MHC	UKB
215852	rs183717655	16	4597673	VASN	ENSG00000168140	bipolar_noukb	C	2662	rs3810818	unconditioned	6.26623e-18	0.842078	9.56936e-19	0.128567	0.0293553	39.6114	OID20345	no_MHC	UKB
215853	rs183717655	16	4597673	VASN	ENSG00000168140	bipolar_noukb	C	2656	rs6500599	unconditioned	1.36617e-52	0.858062	2.08221e-53	0.130768	0.0111709	119.422	OID20345	no_MHC	UKB
215854	rs183717655	16	4597673	VASN	ENSG00000168140	bipolar_noukb	C	2658	rs71388581	unconditioned	1.27573e-07	0.859373	1.94586e-08	0.131069	0.00955758	15.8746	OID20345	no_MHC	UKB
215855	rs183717655	16	4597673	VASN	ENSG00000168140	bipolar_noukb	C	2656	rs757593	unconditioned	1.20085e-06	0.841233	1.83074e-07	0.128219	0.0305467	13.6325	OID20345	no_MHC	UKB
215856	rs183717655	16	4597673	VASN	ENSG00000168140	bipolar_noukb	C	2654	rs76353695	unconditioned	4.56417e-08	0.843461	6.95156e-09	0.128437	0.0281022	16.9024	OID20345	no_MHC	UKB
215857	rs183717655	16	4597673	VASN	ENSG00000168140	bipolar_noukb	C	2651	rs9936342	unconditioned	1.70605e-09	0.855722	2.59584e-10	0.130188	0.0140899	20.1891	OID20345	no_MHC	UKB
215858	rs183717655	16	4597673	VASN	ENSG00000168140	depression_Als_noukb_included	C	3069	unconditioned	unconditioned	0	0.967321	0	0.0272935	0.00538566	1573.78	OID20345	no_MHC	UKB
215859	rs183717655	16	4597673	VASN	ENSG00000168140	depression_Als_noukb_included	C	2621	rs142375319	unconditioned	6.12939e-11	0.975233	1.17468e-12	0.0186839	0.00608308	23.5153	OID20345	no_MHC	UKB
215860	rs183717655	16	4597673	VASN	ENSG00000168140	depression_Als_noukb_included	C	2610	rs147380360	unconditioned	0.00680781	0.970335	0.00013019	0.0185522	0.00417459	4.98968	OID20345	no_MHC	UKB
215861	rs183717655	16	4597673	VASN	ENSG00000168140	depression_Als_noukb_included	C	2615	rs148782730	unconditioned	3.33423e-10	0.967107	6.38782e-12	0.0185137	0.0143789	21.8216	OID20345	no_MHC	UKB
215862	rs183717655	16	4597673	VASN	ENSG00000168140	depression_Als_noukb_included	C	2615	rs183717655	unconditioned	3.55595e-05	0.974929	6.80456e-07	0.0186495	0.00638532	10.2443	OID20345	no_MHC	UKB
215863	rs183717655	16	4597673	VASN	ENSG00000168140	depression_Als_noukb_included	C	2628	rs2304631	unconditioned	2.24568e-26	0.963704	4.30456e-28	0.0184546	0.0178415	59.0582	OID20345	no_MHC	UKB
215864	rs183717655	16	4597673	VASN	ENSG00000168140	depression_Als_noukb_included	C	2621	rs3810818	unconditioned	7.27949e-18	0.978287	1.3945e-19	0.0187376	0.00297535	39.4615	OID20345	no_MHC	UKB
215865	rs183717655	16	4597673	VASN	ENSG00000168140	depression_Als_noukb_included	C	2615	rs6500599	unconditioned	1.55834e-52	0.978775	2.98201e-54	0.0187271	0.00249818	119.291	OID20345	no_MHC	UKB
215866	rs183717655	16	4597673	VASN	ENSG00000168140	depression_Als_noukb_included	C	2617	rs71388581	unconditioned	1.45069e-07	0.977274	2.77689e-09	0.0187028	0.00402289	15.7461	OID20345	no_MHC	UKB
215867	rs183717655	16	4597673	VASN	ENSG00000168140	depression_Als_noukb_included	C	2615	rs757593	unconditioned	1.39389e-06	0.973987	2.66731e-08	0.0186306	0.00738147	13.4834	OID20345	no_MHC	UKB
215868	rs183717655	16	4597673	VASN	ENSG00000168140	depression_Als_noukb_included	C	2613	rs76353695	unconditioned	5.27147e-08	0.974164	1.00875e-09	0.0186343	0.00720182	16.7584	OID20345	no_MHC	UKB
215869	rs183717655	16	4597673	VASN	ENSG00000168140	depression_Als_noukb_included	C	2609	rs9936342	unconditioned	0.243077	0.729695	0.00464792	0.013944	0.00863581	1.41438	OID20345	no_MHC	UKB
215870	rs183717655	16	4597673	VASN	ENSG00000168140	depression_Als_ukb_included	C	3215	unconditioned	unconditioned	0	0.948885	0	0.0478373	0.00327721	1573.79	OID20345	no_MHC	UKB
215871	rs183717655	16	4597673	VASN	ENSG00000168140	depression_Als_ukb_included	C	2648	rs142375319	unconditioned	5.98443e-11	0.952181	2.53915e-12	0.040393	0.00742558	23.5393	OID20345	no_MHC	UKB
215872	rs183717655	16	4597673	VASN	ENSG00000168140	depression_Als_ukb_included	C	2638	rs147380360	unconditioned	0.000108433	0.948595	4.59806e-06	0.0402137	0.0110783	9.12938	OID20345	no_MHC	UKB
215873	rs183717655	16	4597673	VASN	ENSG00000168140	depression_Als_ukb_included	C	2642	rs148782730	unconditioned	3.28668e-10	0.953394	1.39394e-11	0.0404291	0.0061771	21.836	OID20345	no_MHC	UKB
215874	rs183717655	16	4597673	VASN	ENSG00000168140	depression_Als_ukb_included	C	2642	rs183717655	unconditioned	3.47464e-05	0.954492	1.47336e-06	0.0404687	0.00500348	10.2674	OID20345	no_MHC	UKB
215875	rs183717655	16	4597673	VASN	ENSG00000168140	depression_Als_ukb_included	C	2655	rs2304631	unconditioned	2.21231e-26	0.94954	9.39462e-28	0.0403124	0.0101479	59.0732	OID20345	no_MHC	UKB
215876	rs183717655	16	4597673	VASN	ENSG00000168140	depression_Als_ukb_included	C	2648	rs3810818	unconditioned	7.09116e-18	0.952913	3.01196e-19	0.0404682	0.00661911	39.4877	OID20345	no_MHC	UKB
215877	rs183717655	16	4597673	VASN	ENSG00000168140	depression_Als_ukb_included	C	2642	rs6500599	unconditioned	1.52178e-52	0.955789	6.45315e-54	0.0405268	0.00368432	119.315	OID20345	no_MHC	UKB
215878	rs183717655	16	4597673	VASN	ENSG00000168140	depression_Als_ukb_included	C	2644	rs71388581	unconditioned	1.41877e-07	0.955702	6.01686e-09	0.0405267	0.00377122	15.7683	OID20345	no_MHC	UKB
215879	rs183717655	16	4597673	VASN	ENSG00000168140	depression_Als_ukb_included	C	2642	rs757593	unconditioned	1.35629e-06	0.950136	5.7515e-08	0.0402819	0.00958098	13.5108	OID20345	no_MHC	UKB
215880	rs183717655	16	4597673	VASN	ENSG00000168140	depression_Als_ukb_included	C	2640	rs76353695	unconditioned	5.16784e-08	0.955023	2.19126e-09	0.0404902	0.00448664	16.7782	OID20345	no_MHC	UKB
215881	rs183717655	16	4597673	VASN	ENSG00000168140	depression_Als_ukb_included	C	2637	rs9936342	unconditioned	1.62167e-09	0.813381	6.90471e-11	0.0344799	0.152139	20.2398	OID20345	no_MHC	UKB
215882	rs183717655	16	4597673	VASN	ENSG00000168140	schizophrenia	C	3279	unconditioned	unconditioned	0	0.0583263	0	0.9405	0.00117394	1576.59	OID20345	no_MHC	UKB
215883	rs183717655	16	4597673	VASN	ENSG00000168140	schizophrenia	C	2671	rs142375319	unconditioned	3.7479e-12	0.0596323	5.89924e-11	0.938619	0.00174873	26.3098	OID20345	no_MHC	UKB
215884	rs183717655	16	4597673	VASN	ENSG00000168140	schizophrenia	C	2661	rs147380360	unconditioned	7.23279e-06	0.0632707	0.00010691	0.935219	0.00139634	11.8369	OID20345	no_MHC	UKB
215885	rs183717655	16	4597673	VASN	ENSG00000168140	schizophrenia	C	2665	rs148782730	unconditioned	2.09462e-11	0.0607578	3.2142e-10	0.932324	0.00691856	24.5891	OID20345	no_MHC	UKB
215886	rs183717655	16	4597673	VASN	ENSG00000168140	schizophrenia	C	2665	rs183717655	unconditioned	2.20252e-06	0.0605053	3.41652e-05	0.938548	0.00091083	13.0259	OID20345	no_MHC	UKB
215887	rs183717655	16	4597673	VASN	ENSG00000168140	schizophrenia	C	2678	rs2304631	unconditioned	1.37919e-27	0.0591911	2.18541e-26	0.937913	0.00289552	61.8483	OID20345	no_MHC	UKB
215888	rs183717655	16	4597673	VASN	ENSG00000168140	schizophrenia	C	2671	rs3810818	unconditioned	4.57521e-19	0.0614839	6.97132e-18	0.936839	0.00167663	42.2285	OID20345	no_MHC	UKB
215889	rs183717655	16	4597673	VASN	ENSG00000168140	schizophrenia	C	2665	rs6500599	unconditioned	9.48674e-54	0.0595843	1.46422e-52	0.919629	0.0207871	122.09	OID20345	no_MHC	UKB
215890	rs183717655	16	4597673	VASN	ENSG00000168140	schizophrenia	C	2667	rs71388581	unconditioned	8.45262e-09	0.05694	1.3188e-07	0.888336	0.0547233	18.5888	OID20345	no_MHC	UKB
215891	rs183717655	16	4597673	VASN	ENSG00000168140	schizophrenia	C	2665	rs757593	unconditioned	8.66504e-08	0.0607013	1.33737e-06	0.936867	0.00242997	16.2614	OID20345	no_MHC	UKB
215892	rs183717655	16	4597673	VASN	ENSG00000168140	schizophrenia	C	2663	rs76353695	unconditioned	3.32448e-09	0.0614365	5.06552e-08	0.936105	0.00245821	19.522	OID20345	no_MHC	UKB
215893	rs183717655	16	4597673	VASN	ENSG00000168140	schizophrenia	C	2660	rs9936342	unconditioned	1.28283e-10	0.0643451	1.86332e-09	0.934612	0.00104256	22.7768	OID20345	no_MHC	UKB
215894	rs342299	7	106373718	VASP	ENSG00000125753	anxiety_pgc_2026	T	2581	unconditioned	unconditioned	9.8057e-12	0.963649	3.46556e-13	0.0340553	0.00229564	25.3481	OID30692	no_MHC	UKB
215895	rs342299	7	106373718	VASP	ENSG00000125753	anxiety_pgc_2026	T	2176	rs342299*	unconditioned	0.86956	0.102903	0.0231813	0.00274163	0.00161421	0.139768	OID30692	no_MHC	UKB
215896	rs342299	7	106373718	VASP	ENSG00000125753	bipolar	T	2716	unconditioned	unconditioned	7.67055e-12	0.899963	8.05655e-13	0.0945196	0.00551737	25.5936	OID30692	no_MHC	UKB
215897	rs342299	7	106373718	VASP	ENSG00000125753	bipolar	T	2281	rs342299*	unconditioned	0.818949	0.097913	0.0719347	0.00859786	0.00260507	0.199733	OID30692	no_MHC	UKB
215898	rs342299	7	106373718	VASP	ENSG00000125753	bipolar_noukb	T	2719	unconditioned	unconditioned	7.56231e-12	0.89185	8.69507e-13	0.102538	0.00561177	25.6078	OID30692	no_MHC	UKB
215899	rs342299	7	106373718	VASP	ENSG00000125753	bipolar_noukb	T	2280	rs342299*	unconditioned	0.811767	0.0970333	0.0788812	0.00942605	0.00289271	0.208542	OID30692	no_MHC	UKB
215900	rs342299	7	106373718	VASP	ENSG00000125753	depression_Als_noukb_included	T	2620	unconditioned	unconditioned	8.20641e-12	0.968208	1.78003e-13	0.0209904	0.0108014	25.5261	OID30692	no_MHC	UKB
215901	rs342299	7	106373718	VASP	ENSG00000125753	depression_Als_noukb_included	T	2254	rs342299*	unconditioned	0.880362	0.102403	0.0148151	0.00172258	0.000696818	0.127422	OID30692	no_MHC	UKB
215902	rs342299	7	106373718	VASP	ENSG00000125753	depression_Als_ukb_included	T	2675	unconditioned	unconditioned	6.79724e-12	0.800398	1.68205e-12	0.198065	0.0015369	25.7145	OID30692	no_MHC	UKB
215903	rs342299	7	106373718	VASP	ENSG00000125753	depression_Als_ukb_included	T	2251	rs342299*	unconditioned	0.717391	0.0855507	0.173331	0.0206672	0.00305992	0.332135	OID30692	no_MHC	UKB
215904	rs342299	7	106373718	VASP	ENSG00000125753	schizophrenia	T	2757	unconditioned	unconditioned	7.77631e-12	0.917433	5.64112e-13	0.0665367	0.0160301	25.5799	OID30692	no_MHC	UKB
215905	rs342299	7	106373718	VASP	ENSG00000125753	schizophrenia	T	2284	rs342299*	unconditioned	0.84662	0.101382	0.0448034	0.00536333	0.00183094	0.166503	OID30692	no_MHC	UKB
215906	rs3184504	12	111884608	VCAM1	ENSG00000162692	anxiety_pgc_2026	T	1064	unconditioned	unconditioned	2.65573e-75	0.87164	3.65956e-76	0.120102	0.00825792	171.717	OID20396	no_MHC	UKB
215907	rs3184504	12	111884608	VCAM1	ENSG00000162692	anxiety_pgc_2026	T	964	rs3184504*	unconditioned	0.845094	0.0350325	0.113066	0.00468492	0.00212294	0.168308	OID20396	no_MHC	UKB
215908	rs3184504	12	111884608	VCAM1	ENSG00000162692	bipolar	T	1153	unconditioned	unconditioned	2.77373e-75	0.912929	2.50789e-76	0.0825387	0.00453223	171.674	OID20396	no_MHC	UKB
215909	rs3184504	12	111884608	VCAM1	ENSG00000162692	bipolar	T	1002	rs3184504*	unconditioned	0.88716	0.037629	0.0649102	0.00274562	0.00755534	0.11973	OID20396	no_MHC	UKB
215910	rs3184504	12	111884608	VCAM1	ENSG00000162692	bipolar_noukb	T	1152	unconditioned	unconditioned	2.81532e-75	0.926619	2.09023e-76	0.068792	0.00458905	171.659	OID20396	no_MHC	UKB
215911	rs3184504	12	111884608	VCAM1	ENSG00000162692	bipolar_noukb	T	1003	rs3184504*	unconditioned	0.897767	0.0379308	0.0558327	0.00235282	0.00611645	0.107844	OID20396	no_MHC	UKB
215912	rs3184504	12	111884608	VCAM1	ENSG00000162692	depression_Als_noukb_included	T	1091	unconditioned	unconditioned	2.98922e-75	0.98386	3.55271e-77	0.0116888	0.00445091	171.599	OID20396	no_MHC	UKB
215913	rs3184504	12	111884608	VCAM1	ENSG00000162692	depression_Als_noukb_included	T	987	rs3184504*	unconditioned	0.95052	0.0398598	0.00887465	0.000371782	0.000373801	0.0507461	OID20396	no_MHC	UKB
215914	rs3184504	12	111884608	VCAM1	ENSG00000162692	depression_Als_ukb_included	T	1143	unconditioned	unconditioned	2.97801e-75	0.980167	5.34821e-77	0.0176006	0.00223217	171.603	OID20396	no_MHC	UKB
215915	rs3184504	12	111884608	VCAM1	ENSG00000162692	depression_Als_ukb_included	T	1000	rs3184504*	unconditioned	0.946409	0.0398488	0.0126562	0.000532337	0.000553462	0.0550802	OID20396	no_MHC	UKB
215916	rs3184504	12	111884608	VCAM1	ENSG00000162692	schizophrenia	T	1149	unconditioned	unconditioned	1.7482e-75	0.575391	1.2824e-75	0.422079	0.00252953	172.135	OID20396	no_MHC	UKB
215917	rs3184504	12	111884608	VCAM1	ENSG00000162692	schizophrenia	T	1002	rs3184504*	unconditioned	0.911004	0.0386247	0.0464093	0.00196566	0.00199668	0.0932084	OID20396	no_MHC	UKB
215918	rs7739450	6	43911598	VEGFA	ENSG00000112715	anxiety_pgc_2026	C	2590	unconditioned	unconditioned	0	0.955696	0	0.0408801	0.00342379	4311.59	OID20650	no_MHC	UKB
215919	rs7739450	6	43911598	VEGFA	ENSG00000112715	anxiety_pgc_2026	C	2073	rs11757903	unconditioned	8.7324e-41	0.964863	2.84008e-42	0.031377	0.00376048	92.2389	OID20650	no_MHC	UKB
215920	rs7739450	6	43911598	VEGFA	ENSG00000112715	anxiety_pgc_2026	C	2070	rs11965885	unconditioned	4.53404e-43	0.964076	1.47413e-44	0.03134	0.00458372	97.4995	OID20650	no_MHC	UKB
215921	rs7739450	6	43911598	VEGFA	ENSG00000112715	anxiety_pgc_2026	C	2075	rs1418899	unconditioned	0.00090917	0.957034	2.96172e-05	0.0311656	0.0108617	7.00298	OID20650	no_MHC	UKB
215922	rs7739450	6	43911598	VEGFA	ENSG00000112715	anxiety_pgc_2026	C	2072	rs17209449	unconditioned	2.79311e-20	0.963717	9.0842e-22	0.0313386	0.00494425	45.0245	OID20650	no_MHC	UKB
215923	rs7739450	6	43911598	VEGFA	ENSG00000112715	anxiety_pgc_2026	C	2070	rs4711756	unconditioned	0.00439284	0.957213	0.000142836	0.0311172	0.00713394	5.42778	OID20650	no_MHC	UKB
215924	rs7739450	6	43911598	VEGFA	ENSG00000112715	anxiety_pgc_2026	C	2070	rs62403186	unconditioned	2.6003e-13	0.963115	8.45415e-15	0.0313075	0.00557711	28.978	OID20650	no_MHC	UKB
215925	rs7739450	6	43911598	VEGFA	ENSG00000112715	anxiety_pgc_2026	C	2070	rs72867280	unconditioned	1.59264e-05	0.965514	5.17783e-07	0.0313867	0.00308254	11.0475	OID20650	no_MHC	UKB
215926	rs7739450	6	43911598	VEGFA	ENSG00000112715	anxiety_pgc_2026	C	2071	rs73420201	unconditioned	0.00734959	0.954165	0.000239028	0.0310248	0.00722135	4.91311	OID20650	no_MHC	UKB
215927	rs7739450	6	43911598	VEGFA	ENSG00000112715	anxiety_pgc_2026	C	2071	rs75928811	unconditioned	9.33679e-52	0.963686	3.03617e-53	0.0313325	0.00498149	117.5	OID20650	no_MHC	UKB
215928	rs7739450	6	43911598	VEGFA	ENSG00000112715	anxiety_pgc_2026	C	2074	rs7745184	unconditioned	2.12651e-24	0.962861	6.91908e-26	0.0313231	0.00581613	54.5076	OID20650	no_MHC	UKB
215929	rs7739450	6	43911598	VEGFA	ENSG00000112715	anxiety_pgc_2026	C	2072	rs7764227	unconditioned	1.70419e-14	0.962882	5.54294e-16	0.0313122	0.00580547	31.7031	OID20650	no_MHC	UKB
215930	rs7739450	6	43911598	VEGFA	ENSG00000112715	anxiety_pgc_2026	C	2077	rs865577	unconditioned	1.55101e-11	0.964291	5.04642e-13	0.0313701	0.0043393	24.8895	OID20650	no_MHC	UKB
215931	rs7739450	6	43911598	VEGFA	ENSG00000112715	anxiety_pgc_2026	C	2070	rs865585	unconditioned	8.46421e-12	0.964881	2.75186e-13	0.0313662	0.00375248	25.4952	OID20650	no_MHC	UKB
215932	rs7739450	6	43911598	VEGFA	ENSG00000112715	anxiety_pgc_2026	C	2070	rs9472153	unconditioned	1.77691e-05	0.963068	5.77736e-07	0.0313072	0.00560597	10.9381	OID20650	no_MHC	UKB
215933	rs7739450	6	43911598	VEGFA	ENSG00000112715	anxiety_pgc_2026	C	2088	rs9472179	unconditioned	2.33587e-40	0.962644	7.61764e-42	0.0313874	0.00596825	91.255	OID20650	no_MHC	UKB
215934	rs7739450	6	43911598	VEGFA	ENSG00000112715	bipolar	C	2685	unconditioned	unconditioned	0	0.859873	0	0.135839	0.00428812	4311.7	OID20650	no_MHC	UKB
215935	rs7739450	6	43911598	VEGFA	ENSG00000112715	bipolar	C	2124	rs11757903	unconditioned	7.95131e-41	0.87853	1.06071e-41	0.117192	0.0042779	92.3327	OID20650	no_MHC	UKB
215936	rs7739450	6	43911598	VEGFA	ENSG00000112715	bipolar	C	2120	rs11965885	unconditioned	4.12915e-43	0.87794	5.50746e-44	0.117095	0.00496535	97.5931	OID20650	no_MHC	UKB
215937	rs7739450	6	43911598	VEGFA	ENSG00000112715	bipolar	C	2125	rs1418899	unconditioned	0.000757835	0.840378	0.000101319	0.112308	0.0464549	7.18504	OID20650	no_MHC	UKB
215938	rs7739450	6	43911598	VEGFA	ENSG00000112715	bipolar	C	2122	rs17209449	unconditioned	2.52189e-20	0.870129	3.36477e-21	0.116081	0.0137901	45.1267	OID20650	no_MHC	UKB
215939	rs7739450	6	43911598	VEGFA	ENSG00000112715	bipolar	C	2120	rs4711756	unconditioned	0.00398375	0.866259	0.00053138	0.115534	0.013692	5.52553	OID20650	no_MHC	UKB
215940	rs7739450	6	43911598	VEGFA	ENSG00000112715	bipolar	C	2120	rs62403186	unconditioned	2.36169e-13	0.874684	3.15009e-14	0.116659	0.00865657	29.0742	OID20650	no_MHC	UKB
215941	rs7739450	6	43911598	VEGFA	ENSG00000112715	bipolar	C	2120	rs72867280	unconditioned	1.44704e-05	0.877148	1.93007e-06	0.116989	0.00584661	11.1434	OID20650	no_MHC	UKB
215942	rs7739450	6	43911598	VEGFA	ENSG00000112715	bipolar	C	2121	rs73420201	unconditioned	0.00666015	0.85746	0.000888463	0.114364	0.0206272	5.01161	OID20650	no_MHC	UKB
215943	rs7739450	6	43911598	VEGFA	ENSG00000112715	bipolar	C	2121	rs75928811	unconditioned	8.34324e-52	0.861275	1.11325e-52	0.114897	0.0238275	117.613	OID20650	no_MHC	UKB
215944	rs7739450	6	43911598	VEGFA	ENSG00000112715	bipolar	C	2125	rs7745184	unconditioned	1.93641e-24	0.876723	2.58351e-25	0.116964	0.00631334	54.6012	OID20650	no_MHC	UKB
215945	rs7739450	6	43911598	VEGFA	ENSG00000112715	bipolar	C	2122	rs7764227	unconditioned	1.55409e-14	0.877998	2.07303e-15	0.117113	0.00488878	31.7953	OID20650	no_MHC	UKB
215946	rs7739450	6	43911598	VEGFA	ENSG00000112715	bipolar	C	2127	rs865577	unconditioned	1.40398e-11	0.872793	1.87424e-12	0.116503	0.010704	24.9891	OID20650	no_MHC	UKB
215947	rs7739450	6	43911598	VEGFA	ENSG00000112715	bipolar	C	2120	rs865585	unconditioned	7.70083e-12	0.877784	1.02714e-12	0.117074	0.00514199	25.5897	OID20650	no_MHC	UKB
215948	rs7739450	6	43911598	VEGFA	ENSG00000112715	bipolar	C	2120	rs9472153	unconditioned	1.62097e-05	0.878444	2.16204e-06	0.117162	0.0043757	11.0299	OID20650	no_MHC	UKB
215949	rs7739450	6	43911598	VEGFA	ENSG00000112715	bipolar	C	2141	rs9472179	unconditioned	2.12997e-40	0.877844	2.84375e-41	0.117197	0.00495845	91.3473	OID20650	no_MHC	UKB
215950	rs7739450	6	43911598	VEGFA	ENSG00000112715	bipolar_noukb	C	2686	unconditioned	unconditioned	0	0.871038	0	0.124694	0.0042674	4311.69	OID20650	no_MHC	UKB
215951	rs7739450	6	43911598	VEGFA	ENSG00000112715	bipolar_noukb	C	2124	rs11757903	unconditioned	8.06922e-41	0.891545	9.4211e-42	0.104087	0.00436786	92.3179	OID20650	no_MHC	UKB
215952	rs7739450	6	43911598	VEGFA	ENSG00000112715	bipolar_noukb	C	2120	rs11965885	unconditioned	4.18972e-43	0.890798	4.89076e-44	0.10398	0.00522277	97.5785	OID20650	no_MHC	UKB
215953	rs7739450	6	43911598	VEGFA	ENSG00000112715	bipolar_noukb	C	2125	rs1418899	unconditioned	0.000762623	0.846094	8.9282e-05	0.0990001	0.0540543	7.17875	OID20650	no_MHC	UKB
215954	rs7739450	6	43911598	VEGFA	ENSG00000112715	bipolar_noukb	C	2122	rs17209449	unconditioned	2.56078e-20	0.883543	2.99029e-21	0.10316	0.0132965	45.1114	OID20650	no_MHC	UKB
215955	rs7739450	6	43911598	VEGFA	ENSG00000112715	bipolar_noukb	C	2120	rs4711756	unconditioned	0.00402097	0.878303	0.000469402	0.102517	0.01469	5.51623	OID20650	no_MHC	UKB
215956	rs7739450	6	43911598	VEGFA	ENSG00000112715	bipolar_noukb	C	2120	rs62403186	unconditioned	2.39448e-13	0.886802	2.79522e-14	0.103512	0.00968568	29.0604	OID20650	no_MHC	UKB
215957	rs7739450	6	43911598	VEGFA	ENSG00000112715	bipolar_noukb	C	2120	rs72867280	unconditioned	1.46825e-05	0.889972	1.71394e-06	0.103883	0.00612868	11.1289	OID20650	no_MHC	UKB
215958	rs7739450	6	43911598	VEGFA	ENSG00000112715	bipolar_noukb	C	2121	rs73420201	unconditioned	0.00669269	0.86883	0.000781369	0.101413	0.0222831	5.00674	OID20650	no_MHC	UKB
215959	rs7739450	6	43911598	VEGFA	ENSG00000112715	bipolar_noukb	C	2121	rs75928811	unconditioned	8.46242e-52	0.873643	9.88277e-53	0.102003	0.0243541	117.599	OID20650	no_MHC	UKB
215960	rs7739450	6	43911598	VEGFA	ENSG00000112715	bipolar_noukb	C	2125	rs7745184	unconditioned	1.96393e-24	0.889154	2.29335e-25	0.103822	0.00702325	54.5871	OID20650	no_MHC	UKB
215961	rs7739450	6	43911598	VEGFA	ENSG00000112715	bipolar_noukb	C	2122	rs7764227	unconditioned	1.57717e-14	0.891	1.84125e-15	0.104014	0.0049863	31.7806	OID20650	no_MHC	UKB
215962	rs7739450	6	43911598	VEGFA	ENSG00000112715	bipolar_noukb	C	2127	rs865577	unconditioned	1.426e-11	0.886439	1.66608e-12	0.103558	0.0100024	24.9736	OID20650	no_MHC	UKB
215963	rs7739450	6	43911598	VEGFA	ENSG00000112715	bipolar_noukb	C	2120	rs865585	unconditioned	7.81511e-12	0.890774	9.12276e-13	0.103977	0.0052487	25.575	OID20650	no_MHC	UKB
215964	rs7739450	6	43911598	VEGFA	ENSG00000112715	bipolar_noukb	C	2120	rs9472153	unconditioned	1.64509e-05	0.891483	1.92034e-06	0.104059	0.00443905	11.0151	OID20650	no_MHC	UKB
215965	rs7739450	6	43911598	VEGFA	ENSG00000112715	bipolar_noukb	C	2141	rs9472179	unconditioned	2.1614e-40	0.890775	2.52592e-41	0.104095	0.00512981	91.3326	OID20650	no_MHC	UKB
215966	rs7739450	6	43911598	VEGFA	ENSG00000112715	depression_Als_noukb_included	C	2562	unconditioned	unconditioned	0	0.963176	0	0.0293374	0.00748683	4311.59	OID20650	no_MHC	UKB
215967	rs7739450	6	43911598	VEGFA	ENSG00000112715	depression_Als_noukb_included	C	2066	rs11757903	unconditioned	8.72662e-41	0.964178	2.11183e-42	0.0233205	0.0125018	92.2396	OID20650	no_MHC	UKB
215968	rs7739450	6	43911598	VEGFA	ENSG00000112715	depression_Als_noukb_included	C	2062	rs11965885	unconditioned	4.58041e-43	0.97386	1.1063e-44	0.0235188	0.00262097	97.4894	OID20650	no_MHC	UKB
215969	rs7739450	6	43911598	VEGFA	ENSG00000112715	depression_Als_noukb_included	C	2067	rs1418899	unconditioned	0.000858242	0.952176	2.08556e-05	0.0231144	0.0238306	7.06062	OID20650	no_MHC	UKB
215970	rs7739450	6	43911598	VEGFA	ENSG00000112715	depression_Als_noukb_included	C	2064	rs17209449	unconditioned	2.81893e-20	0.972612	6.81126e-22	0.0234969	0.00389082	45.0153	OID20650	no_MHC	UKB
215971	rs7739450	6	43911598	VEGFA	ENSG00000112715	depression_Als_noukb_included	C	2062	rs4711756	unconditioned	0.00437284	0.954961	0.000105626	0.0230497	0.0175112	5.43234	OID20650	no_MHC	UKB
215972	rs7739450	6	43911598	VEGFA	ENSG00000112715	depression_Als_noukb_included	C	2062	rs62403186	unconditioned	2.62549e-13	0.972353	6.34164e-15	0.0234822	0.00416507	28.9683	OID20650	no_MHC	UKB
215973	rs7739450	6	43911598	VEGFA	ENSG00000112715	depression_Als_noukb_included	C	2062	rs72867280	unconditioned	1.43035e-05	0.866992	3.47282e-07	0.020938	0.112055	11.155	OID20650	no_MHC	UKB
215974	rs7739450	6	43911598	VEGFA	ENSG00000112715	depression_Als_noukb_included	C	2063	rs73420201	unconditioned	0.00733164	0.951718	0.000177212	0.022986	0.0177875	4.91556	OID20650	no_MHC	UKB
215975	rs7739450	6	43911598	VEGFA	ENSG00000112715	depression_Als_noukb_included	C	2063	rs75928811	unconditioned	9.02146e-52	0.931364	2.18743e-53	0.0225366	0.0460992	117.535	OID20650	no_MHC	UKB
215976	rs7739450	6	43911598	VEGFA	ENSG00000112715	depression_Als_noukb_included	C	2066	rs7745184	unconditioned	2.15239e-24	0.974292	5.20043e-26	0.0235379	0.00217014	54.4955	OID20650	no_MHC	UKB
215977	rs7739450	6	43911598	VEGFA	ENSG00000112715	depression_Als_noukb_included	C	2064	rs7764227	unconditioned	1.72348e-14	0.973655	4.16398e-16	0.0235209	0.00282389	31.6918	OID20650	no_MHC	UKB
215978	rs7739450	6	43911598	VEGFA	ENSG00000112715	depression_Als_noukb_included	C	2069	rs865577	unconditioned	1.56552e-11	0.973166	3.78432e-13	0.023521	0.00331257	24.8802	OID20650	no_MHC	UKB
215979	rs7739450	6	43911598	VEGFA	ENSG00000112715	depression_Als_noukb_included	C	2062	rs865585	unconditioned	8.53139e-12	0.972412	2.0607e-13	0.0234838	0.00410406	25.4873	OID20650	no_MHC	UKB
215980	rs7739450	6	43911598	VEGFA	ENSG00000112715	depression_Als_noukb_included	C	2062	rs9472153	unconditioned	1.79584e-05	0.973167	4.33757e-07	0.0235021	0.00331259	10.9275	OID20650	no_MHC	UKB
215981	rs7739450	6	43911598	VEGFA	ENSG00000112715	depression_Als_noukb_included	C	2083	rs9472179	unconditioned	2.36325e-40	0.973962	5.72121e-42	0.0235762	0.00246171	91.2434	OID20650	no_MHC	UKB
215982	rs7739450	6	43911598	VEGFA	ENSG00000112715	depression_Als_ukb_included	C	2680	unconditioned	unconditioned	0	0.974624	0	0.0218311	0.00354449	4311.57	OID20650	no_MHC	UKB
215983	rs7739450	6	43911598	VEGFA	ENSG00000112715	depression_Als_ukb_included	C	2103	rs11757903	unconditioned	8.7979e-41	0.972055	1.3896e-42	0.0153407	0.012604	92.2315	OID20650	no_MHC	UKB
215984	rs7739450	6	43911598	VEGFA	ENSG00000112715	depression_Als_ukb_included	C	2099	rs11965885	unconditioned	4.61723e-43	0.981693	7.27361e-45	0.0154619	0.00284536	97.4814	OID20650	no_MHC	UKB
215985	rs7739450	6	43911598	VEGFA	ENSG00000112715	depression_Als_ukb_included	C	2104	rs1418899	unconditioned	0.000879367	0.975614	1.38944e-05	0.015407	0.00808607	7.03631	OID20650	no_MHC	UKB
215986	rs7739450	6	43911598	VEGFA	ENSG00000112715	depression_Als_ukb_included	C	2101	rs17209449	unconditioned	2.84502e-20	0.981613	4.48377e-22	0.0154674	0.0029192	45.0061	OID20650	no_MHC	UKB
215987	rs7739450	6	43911598	VEGFA	ENSG00000112715	depression_Als_ukb_included	C	2099	rs4711756	unconditioned	0.00445501	0.973105	7.01841e-05	0.0153232	0.00704679	5.41373	OID20650	no_MHC	UKB
215988	rs7739450	6	43911598	VEGFA	ENSG00000112715	depression_Als_ukb_included	C	2099	rs62403186	unconditioned	2.65063e-13	0.981668	4.17555e-15	0.0154614	0.00287092	28.9588	OID20650	no_MHC	UKB
215989	rs7739450	6	43911598	VEGFA	ENSG00000112715	depression_Als_ukb_included	C	2099	rs72867280	unconditioned	1.59685e-05	0.96792	2.51786e-07	0.015245	0.0168185	11.0449	OID20650	no_MHC	UKB
215990	rs7739450	6	43911598	VEGFA	ENSG00000112715	depression_Als_ukb_included	C	2100	rs73420201	unconditioned	0.00744755	0.966815	0.00011744	0.0152352	0.0103847	4.89987	OID20650	no_MHC	UKB
215991	rs7739450	6	43911598	VEGFA	ENSG00000112715	depression_Als_ukb_included	C	2100	rs75928811	unconditioned	9.37989e-52	0.96836	1.48028e-53	0.0152657	0.0163747	117.496	OID20650	no_MHC	UKB
215992	rs7739450	6	43911598	VEGFA	ENSG00000112715	depression_Als_ukb_included	C	2103	rs7745184	unconditioned	2.17132e-24	0.982885	3.42168e-26	0.0154872	0.00162825	54.4867	OID20650	no_MHC	UKB
215993	rs7739450	6	43911598	VEGFA	ENSG00000112715	depression_Als_ukb_included	C	2101	rs7764227	unconditioned	1.73875e-14	0.982284	2.74011e-16	0.0154776	0.00223875	31.683	OID20650	no_MHC	UKB
215994	rs7739450	6	43911598	VEGFA	ENSG00000112715	depression_Als_ukb_included	C	2106	rs865577	unconditioned	1.58001e-11	0.982176	2.49146e-13	0.0154853	0.00233826	24.871	OID20650	no_MHC	UKB
215995	rs7739450	6	43911598	VEGFA	ENSG00000112715	depression_Als_ukb_included	C	2099	rs865585	unconditioned	8.62001e-12	0.982519	1.35785e-13	0.0154749	0.00200652	25.4769	OID20650	no_MHC	UKB
215996	rs7739450	6	43911598	VEGFA	ENSG00000112715	depression_Als_ukb_included	C	2099	rs9472153	unconditioned	1.80903e-05	0.980323	2.85005e-07	0.0154404	0.00421783	10.9201	OID20650	no_MHC	UKB
215997	rs7739450	6	43911598	VEGFA	ENSG00000112715	depression_Als_ukb_included	C	2120	rs9472179	unconditioned	2.38274e-40	0.981996	3.76693e-42	0.0155221	0.00248201	91.2352	OID20650	no_MHC	UKB
215998	rs7739450	6	43911598	VEGFA	ENSG00000112715	schizophrenia	C	2721	unconditioned	unconditioned	0	0.833947	0	0.1612	0.00485304	4311.73	OID20650	no_MHC	UKB
215999	rs7739450	6	43911598	VEGFA	ENSG00000112715	schizophrenia	C	2125	rs11757903	unconditioned	7.73745e-41	0.854895	1.27578e-41	0.140954	0.00415074	92.3599	OID20650	no_MHC	UKB
216000	rs7739450	6	43911598	VEGFA	ENSG00000112715	schizophrenia	C	2121	rs11965885	unconditioned	3.99552e-43	0.849517	6.58744e-44	0.14005	0.0104331	97.626	OID20650	no_MHC	UKB
216001	rs7739450	6	43911598	VEGFA	ENSG00000112715	schizophrenia	C	2126	rs1418899	unconditioned	0.000742514	0.823777	0.000122631	0.136013	0.0393452	7.20547	OID20650	no_MHC	UKB
216002	rs7739450	6	43911598	VEGFA	ENSG00000112715	schizophrenia	C	2123	rs17209449	unconditioned	2.46289e-20	0.84977	4.06125e-21	0.140115	0.0101152	45.1504	OID20650	no_MHC	UKB
216003	rs7739450	6	43911598	VEGFA	ENSG00000112715	schizophrenia	C	2121	rs4711756	unconditioned	0.00380885	0.831986	0.00062808	0.137168	0.0264095	5.57043	OID20650	no_MHC	UKB
216004	rs7739450	6	43911598	VEGFA	ENSG00000112715	schizophrenia	C	2121	rs62403186	unconditioned	2.29004e-13	0.848134	3.7756e-14	0.13982	0.0120459	29.105	OID20650	no_MHC	UKB
216005	rs7739450	6	43911598	VEGFA	ENSG00000112715	schizophrenia	C	2121	rs72867280	unconditioned	1.38309e-05	0.838369	2.28052e-06	0.138212	0.023403	11.1886	OID20650	no_MHC	UKB
216006	rs7739450	6	43911598	VEGFA	ENSG00000112715	schizophrenia	C	2122	rs73420201	unconditioned	0.00644986	0.837321	0.0010635	0.138047	0.0171186	5.0437	OID20650	no_MHC	UKB
216007	rs7739450	6	43911598	VEGFA	ENSG00000112715	schizophrenia	C	2122	rs75928811	unconditioned	8.16187e-52	0.842584	1.34593e-52	0.138928	0.0184887	117.635	OID20650	no_MHC	UKB
216008	rs7739450	6	43911598	VEGFA	ENSG00000112715	schizophrenia	C	2126	rs7745184	unconditioned	1.88725e-24	0.854452	3.11191e-25	0.140887	0.00466086	54.6269	OID20650	no_MHC	UKB
216009	rs7739450	6	43911598	VEGFA	ENSG00000112715	schizophrenia	C	2123	rs7764227	unconditioned	1.49429e-14	0.844196	2.46425e-15	0.139201	0.0166034	31.8345	OID20650	no_MHC	UKB
216010	rs7739450	6	43911598	VEGFA	ENSG00000112715	schizophrenia	C	2128	rs865577	unconditioned	1.13058e-11	0.702818	1.89133e-12	0.117393	0.179789	25.2057	OID20650	no_MHC	UKB
216011	rs7739450	6	43911598	VEGFA	ENSG00000112715	schizophrenia	C	2121	rs865585	unconditioned	7.4869e-12	0.853382	1.23433e-12	0.140687	0.0059309	25.6179	OID20650	no_MHC	UKB
216012	rs7739450	6	43911598	VEGFA	ENSG00000112715	schizophrenia	C	2121	rs9472153	unconditioned	1.57505e-05	0.853548	2.59671e-06	0.140715	0.00571871	11.0586	OID20650	no_MHC	UKB
216013	rs7739450	6	43911598	VEGFA	ENSG00000112715	schizophrenia	C	2142	rs9472179	unconditioned	2.07231e-40	0.854071	3.41955e-41	0.140927	0.00500236	91.3747	OID20650	no_MHC	UKB
216014	rs660442	11	64042997	VEGFB	ENSG00000173511	anxiety_pgc_2026	C	1651	unconditioned	unconditioned	9.19836e-28	0.788246	2.44431e-28	0.209461	0.0022936	62.2534	OID30554	no_MHC	UKB
216015	rs660442	11	64042997	VEGFB	ENSG00000173511	anxiety_pgc_2026	C	1446	rs11549691	unconditioned	1.6212e-21	0.78179	4.20618e-22	0.202818	0.0153921	47.8711	OID30554	no_MHC	UKB
216016	rs660442	11	64042997	VEGFB	ENSG00000173511	anxiety_pgc_2026	C	1414	rs56271783	unconditioned	2.09533e-15	0.78791	5.42311e-16	0.203918	0.0081722	33.7991	OID30554	no_MHC	UKB
216017	rs660442	11	64042997	VEGFB	ENSG00000173511	anxiety_pgc_2026	C	1416	rs61083753	unconditioned	0.000203579	0.790079	5.26919e-05	0.204489	0.00517522	8.49946	OID30554	no_MHC	UKB
216018	rs660442	11	64042997	VEGFB	ENSG00000173511	anxiety_pgc_2026	C	1416	rs660442	unconditioned	8.08444e-24	0.792567	2.09239e-24	0.205127	0.00230605	53.1721	OID30554	no_MHC	UKB
216019	rs660442	11	64042997	VEGFB	ENSG00000173511	bipolar	C	1719	unconditioned	unconditioned	2.82001e-30	0.00241657	1.16404e-27	0.997512	7.16291e-05	68.0408	OID30554	no_MHC	UKB
216020	rs660442	11	64042997	VEGFB	ENSG00000173511	bipolar	C	1493	rs11549691	rs1486936	9.8257e-25	0.000473839	2.07264e-21	0.999518	8.58839e-06	55.2796	OID30554	no_MHC	UKB
216021	rs660442	11	64042997	VEGFB	ENSG00000173511	bipolar	C	1454	rs11549691	rs4672	1.8455e-25	8.89938e-05	2.07355e-21	0.999909	2.33199e-06	56.9519	OID30554	no_MHC	UKB
216022	rs660442	11	64042997	VEGFB	ENSG00000173511	bipolar	C	1494	rs11549691	unconditioned	5.01168e-24	0.00241686	2.06846e-21	0.997504	7.9554e-05	53.6503	OID30554	no_MHC	UKB
216023	rs660442	11	64042997	VEGFB	ENSG00000173511	bipolar	C	1461	rs56271783	rs1486936	1.26004e-18	0.00047384	2.65793e-15	0.999521	5.51807e-06	41.2154	OID30554	no_MHC	UKB
216024	rs660442	11	64042997	VEGFB	ENSG00000173511	bipolar	C	1422	rs56271783	rs4672	2.36673e-19	8.89939e-05	2.65919e-15	0.99991	1.06126e-06	42.8876	OID30554	no_MHC	UKB
216025	rs660442	11	64042997	VEGFB	ENSG00000173511	bipolar	C	1462	rs56271783	unconditioned	6.42727e-18	0.00241699	2.6527e-15	0.997556	2.69402e-05	39.586	OID30554	no_MHC	UKB
216026	rs660442	11	64042997	VEGFB	ENSG00000173511	bipolar	C	1463	rs61083753	rs1486936	1.22078e-07	0.000473718	0.000257511	0.999262	6.19528e-06	15.9186	OID30554	no_MHC	UKB
216027	rs660442	11	64042997	VEGFB	ENSG00000173511	bipolar	C	1424	rs61083753	rs4672	2.29233e-08	8.89698e-05	0.000257559	0.999639	1.43306e-05	17.5911	OID30554	no_MHC	UKB
216028	rs660442	11	64042997	VEGFB	ENSG00000173511	bipolar	C	1464	rs61083753	unconditioned	6.22678e-07	0.00241628	0.000256996	0.997263	6.34834e-05	14.2892	OID30554	no_MHC	UKB
216029	rs660442	11	64042997	VEGFB	ENSG00000173511	bipolar	C	1463	rs660442	rs1486936	4.83367e-27	0.000473841	1.01962e-23	0.999522	4.37463e-06	60.5942	OID30554	no_MHC	UKB
216030	rs660442	11	64042997	VEGFB	ENSG00000173511	bipolar	C	1424	rs660442	rs4672	9.07732e-28	8.89935e-05	1.0199e-23	0.999905	5.64347e-06	62.2666	OID30554	no_MHC	UKB
216031	rs660442	11	64042997	VEGFB	ENSG00000173511	bipolar	C	1464	rs660442	unconditioned	2.46547e-26	0.00241688	1.01757e-23	0.997511	7.16438e-05	58.9648	OID30554	no_MHC	UKB
216032	rs660442	11	64042997	VEGFB	ENSG00000173511	bipolar	C	1498	unconditioned	rs1486936	5.52895e-31	1.16628e-27	0.000473841	0.999522	4.37449e-06	69.6701	OID30554	no_MHC	UKB
216033	rs660442	11	64042997	VEGFB	ENSG00000173511	bipolar	C	1459	unconditioned	rs4672	1.03849e-31	1.16681e-27	8.89935e-05	0.999905	5.64278e-06	71.3424	OID30554	no_MHC	UKB
216034	rs660442	11	64042997	VEGFB	ENSG00000173511	bipolar_noukb	C	1718	unconditioned	unconditioned	4.51029e-30	0.00386504	1.16232e-27	0.996033	0.000101495	67.5712	OID30554	no_MHC	UKB
216035	rs660442	11	64042997	VEGFB	ENSG00000173511	bipolar_noukb	C	1486	rs11549691	rs1486936	1.64665e-24	0.000794088	2.07196e-21	0.999191	1.52167e-05	54.7633	OID30554	no_MHC	UKB
216036	rs660442	11	64042997	VEGFB	ENSG00000173511	bipolar_noukb	C	1447	rs11549691	rs4672	3.26107e-25	0.000157255	2.07341e-21	0.999838	4.35827e-06	56.3826	OID30554	no_MHC	UKB
216037	rs660442	11	64042997	VEGFB	ENSG00000173511	bipolar_noukb	C	1489	rs11549691	unconditioned	8.01575e-24	0.00386555	2.06535e-21	0.996	0.000134207	53.1806	OID30554	no_MHC	UKB
216038	rs660442	11	64042997	VEGFB	ENSG00000173511	bipolar_noukb	C	1454	rs56271783	rs1486936	2.11166e-18	0.000794093	2.65707e-15	0.999196	9.64977e-06	40.6991	OID30554	no_MHC	UKB
216039	rs660442	11	64042997	VEGFB	ENSG00000173511	bipolar_noukb	C	1415	rs56271783	rs4672	4.1821e-19	0.000157255	2.65901e-15	0.999841	1.83035e-06	42.3183	OID30554	no_MHC	UKB
216040	rs660442	11	64042997	VEGFB	ENSG00000173511	bipolar_noukb	C	1457	rs56271783	unconditioned	1.02803e-17	0.00386592	2.64881e-15	0.996091	4.34594e-05	39.1163	OID30554	no_MHC	UKB
216041	rs660442	11	64042997	VEGFB	ENSG00000173511	bipolar_noukb	C	1456	rs61083753	rs1486936	2.04668e-07	0.000793888	0.000257531	0.998939	9.18124e-06	15.4019	OID30554	no_MHC	UKB
216042	rs660442	11	64042997	VEGFB	ENSG00000173511	bipolar_noukb	C	1417	rs61083753	rs4672	4.05224e-08	0.000157213	0.000257644	0.99957	1.53275e-05	17.0214	OID30554	no_MHC	UKB
216043	rs660442	11	64042997	VEGFB	ENSG00000173511	bipolar_noukb	C	1459	rs61083753	unconditioned	9.96343e-07	0.00386472	0.000256718	0.995783	9.46961e-05	13.8192	OID30554	no_MHC	UKB
216044	rs660442	11	64042997	VEGFB	ENSG00000173511	bipolar_noukb	C	1456	rs660442	rs1486936	8.10056e-27	0.000794095	1.01928e-23	0.999199	6.98719e-06	60.0779	OID30554	no_MHC	UKB
216045	rs660442	11	64042997	VEGFB	ENSG00000173511	bipolar_noukb	C	1417	rs660442	rs4672	1.60398e-27	0.000157254	1.01983e-23	0.999834	8.49511e-06	61.6973	OID30554	no_MHC	UKB
216046	rs660442	11	64042997	VEGFB	ENSG00000173511	bipolar_noukb	C	1459	rs660442	unconditioned	3.9434e-26	0.00386569	1.01605e-23	0.996033	0.000101514	58.4952	OID30554	no_MHC	UKB
216047	rs660442	11	64042997	VEGFB	ENSG00000173511	bipolar_noukb	C	1491	unconditioned	rs1486936	9.26573e-31	1.1659e-27	0.000794094	0.999199	6.98718e-06	69.1538	OID30554	no_MHC	UKB
216048	rs660442	11	64042997	VEGFB	ENSG00000173511	bipolar_noukb	C	1452	unconditioned	rs4672	1.83503e-31	1.16672e-27	0.000157254	0.999834	8.49462e-06	70.7731	OID30554	no_MHC	UKB
216049	rs660442	11	64042997	VEGFB	ENSG00000173511	depression_Als_noukb_included	C	1659	unconditioned	unconditioned	2.43992e-26	0.0190764	1.25456e-24	0.980872	5.15393e-05	58.9752	OID30554	no_MHC	UKB
216050	rs660442	11	64042997	VEGFB	ENSG00000173511	depression_Als_noukb_included	C	1474	rs11549691	unconditioned	3.97172e-23	0.0191534	2.03349e-21	0.980638	0.000208717	51.5803	OID30554	no_MHC	UKB
216051	rs660442	11	64042997	VEGFB	ENSG00000173511	depression_Als_noukb_included	C	1442	rs56271783	unconditioned	5.09386e-17	0.0191555	2.60798e-15	0.980734	0.000110655	37.5159	OID30554	no_MHC	UKB
216052	rs660442	11	64042997	VEGFB	ENSG00000173511	depression_Als_noukb_included	C	1444	rs61083753	unconditioned	7.76195e-07	0.00301037	3.99061e-05	0.153927	0.843022	14.0689	OID30554	no_MHC	UKB
216053	rs660442	11	64042997	VEGFB	ENSG00000173511	depression_Als_noukb_included	C	1443	rs660442	unconditioned	1.11135e-22	0.0191567	5.68995e-21	0.980793	5.00899e-05	50.5513	OID30554	no_MHC	UKB
216054	rs660442	11	64042997	VEGFB	ENSG00000173511	depression_Als_ukb_included	C	1721	unconditioned	unconditioned	3.71737e-29	0.0318574	1.12962e-27	0.968072	7.04997e-05	65.462	OID30554	no_MHC	UKB
216055	rs660442	11	64042997	VEGFB	ENSG00000173511	depression_Als_ukb_included	C	1486	rs11549691	unconditioned	6.62633e-23	0.0319545	2.00712e-21	0.967903	0.000142041	51.0684	OID30554	no_MHC	UKB
216056	rs660442	11	64042997	VEGFB	ENSG00000173511	depression_Als_ukb_included	C	1454	rs56271783	unconditioned	8.50334e-17	0.0319761	2.57384e-15	0.967872	0.000152005	37.0035	OID30554	no_MHC	UKB
216057	rs660442	11	64042997	VEGFB	ENSG00000173511	depression_Als_ukb_included	C	1456	rs61083753	unconditioned	9.975e-07	0.00387028	3.02502e-05	0.11649	0.879608	13.818	OID30554	no_MHC	UKB
216058	rs660442	11	64042997	VEGFB	ENSG00000173511	depression_Als_ukb_included	C	1456	rs660442	unconditioned	3.26204e-25	0.0319787	9.87374e-24	0.967951	7.07671e-05	56.3823	OID30554	no_MHC	UKB
216059	rs660442	11	64042997	VEGFB	ENSG00000173511	schizophrenia	C	1728	unconditioned	unconditioned	4.70726e-29	0.0403383	1.1196e-27	0.959427	0.000234496	65.2259	OID30554	no_MHC	UKB
216060	rs660442	11	64042997	VEGFB	ENSG00000173511	schizophrenia	C	1496	rs11549691	unconditioned	8.3702e-23	0.0403648	1.98904e-21	0.959202	0.000432904	50.8348	OID30554	no_MHC	UKB
216061	rs660442	11	64042997	VEGFB	ENSG00000173511	schizophrenia	C	1464	rs56271783	unconditioned	1.0709e-16	0.0402716	2.5448e-15	0.956973	0.00275544	36.7729	OID30554	no_MHC	UKB
216062	rs660442	11	64042997	VEGFB	ENSG00000173511	schizophrenia	C	1466	rs61083753	unconditioned	1.03963e-05	0.0403425	0.000247047	0.958659	0.000740875	11.4741	OID30554	no_MHC	UKB
216063	rs660442	11	64042997	VEGFB	ENSG00000173511	schizophrenia	C	1466	rs660442	unconditioned	4.11849e-25	0.0403733	9.78678e-24	0.959392	0.00023467	56.1491	OID30554	no_MHC	UKB
216064	rs34985488	7	100817901	VGF	ENSG00000128564	anxiety_pgc_2026	C	3109	unconditioned	unconditioned	5.53474e-12	0.509346	1.4224e-12	0.130539	0.360114	25.92	OID31067	no_MHC	UKB
216065	rs34985488	7	100817901	VGF	ENSG00000128564	anxiety_pgc_2026	C	2741	rs34985488	unconditioned	3.62722e-10	0.472709	8.81284e-11	0.114438	0.412852	21.7374	OID31067	no_MHC	UKB
216066	rs34985488	7	100817901	VGF	ENSG00000128564	anxiety_pgc_2026	C	2735	rs4729666	unconditioned	0.000783415	0.805993	0.000184893	0.190219	0.00281924	7.15185	OID31067	no_MHC	UKB
216067	rs34985488	7	100817901	VGF	ENSG00000128564	anxiety_pgc_2026	C	2747	rs77152319	unconditioned	4.16119e-06	0.805577	9.8235e-07	0.190172	0.00424594	12.3897	OID31067	no_MHC	UKB
216068	rs34985488	7	100817901	VGF	ENSG00000128564	bipolar	C	3123	unconditioned	unconditioned	2.08033e-12	0.191436	8.766e-12	0.806662	0.00190168	26.8985	OID31067	no_MHC	UKB
216069	rs34985488	7	100817901	VGF	ENSG00000128564	bipolar	C	2828	rs34985488	unconditioned	1.48443e-10	0.193439	6.17398e-10	0.804542	0.00201954	22.6308	OID31067	no_MHC	UKB
216070	rs34985488	7	100817901	VGF	ENSG00000128564	bipolar	C	2822	rs4729666	unconditioned	0.000185797	0.191121	0.000772764	0.794892	0.0130287	8.59085	OID31067	no_MHC	UKB
216071	rs34985488	7	100817901	VGF	ENSG00000128564	bipolar	C	2834	rs77152319	unconditioned	9.99059e-07	0.193389	4.15533e-06	0.804349	0.0022573	13.8165	OID31067	no_MHC	UKB
216072	rs34985488	7	100817901	VGF	ENSG00000128564	bipolar_noukb	C	3118	unconditioned	unconditioned	1.96092e-12	0.180447	8.88633e-12	0.817735	0.00181763	26.9576	OID31067	no_MHC	UKB
216073	rs34985488	7	100817901	VGF	ENSG00000128564	bipolar_noukb	C	2821	rs34985488	unconditioned	1.3935e-10	0.181591	6.26551e-10	0.816473	0.00193614	22.694	OID31067	no_MHC	UKB
216074	rs34985488	7	100817901	VGF	ENSG00000128564	bipolar_noukb	C	2815	rs4729666	unconditioned	0.000174543	0.179545	0.000784787	0.807268	0.0122275	8.65334	OID31067	no_MHC	UKB
216075	rs34985488	7	100817901	VGF	ENSG00000128564	bipolar_noukb	C	2827	rs77152319	unconditioned	9.38023e-07	0.181575	4.21764e-06	0.816416	0.00200349	13.8795	OID31067	no_MHC	UKB
216076	rs34985488	7	100817901	VGF	ENSG00000128564	depression_Als_noukb_included	C	3077	unconditioned	unconditioned	2.49697e-12	0.229784	8.29482e-12	0.763325	0.0068908	26.7159	OID31067	no_MHC	UKB
216077	rs34985488	7	100817901	VGF	ENSG00000128564	depression_Als_noukb_included	C	2735	rs34985488	unconditioned	1.76447e-10	0.229931	5.84604e-10	0.761798	0.00827054	22.458	OID31067	no_MHC	UKB
216078	rs34985488	7	100817901	VGF	ENSG00000128564	depression_Als_noukb_included	C	2729	rs4729666	unconditioned	0.0002219	0.228255	0.000735153	0.756194	0.0145938	8.41328	OID31067	no_MHC	UKB
216079	rs34985488	7	100817901	VGF	ENSG00000128564	depression_Als_noukb_included	C	2741	rs77152319	unconditioned	1.19406e-06	0.231135	3.95607e-06	0.765774	0.00308617	13.6381	OID31067	no_MHC	UKB
216080	rs34985488	7	100817901	VGF	ENSG00000128564	depression_Als_ukb_included	C	3180	unconditioned	unconditioned	8.45281e-13	0.0777903	8.86162e-12	0.815418	0.106792	27.7991	OID31067	no_MHC	UKB
216081	rs34985488	7	100817901	VGF	ENSG00000128564	depression_Als_ukb_included	C	2792	rs34985488	unconditioned	5.8321e-11	0.0760002	6.1073e-10	0.795736	0.128263	23.5651	OID31067	no_MHC	UKB
216082	rs34985488	7	100817901	VGF	ENSG00000128564	depression_Als_ukb_included	C	2786	rs4729666	unconditioned	8.46932e-05	0.0871147	0.000885906	0.911234	0.000680685	9.37648	OID31067	no_MHC	UKB
216083	rs34985488	7	100817901	VGF	ENSG00000128564	depression_Als_ukb_included	C	2798	rs77152319	unconditioned	4.50403e-07	0.0871864	4.71135e-06	0.911995	0.000813877	14.6131	OID31067	no_MHC	UKB
216084	rs34985488	7	100817901	VGF	ENSG00000128564	schizophrenia	C	3191	unconditioned	unconditioned	1.48959e-12	0.137076	9.36535e-12	0.861819	0.00110513	27.2325	OID31067	no_MHC	UKB
216085	rs34985488	7	100817901	VGF	ENSG00000128564	schizophrenia	C	2832	rs34985488	unconditioned	1.0559e-10	0.137598	6.60934e-10	0.861283	0.00111908	22.9715	OID31067	no_MHC	UKB
216086	rs34985488	7	100817901	VGF	ENSG00000128564	schizophrenia	C	2826	rs4729666	unconditioned	0.000133573	0.137403	0.000836086	0.860055	0.00157305	8.92086	OID31067	no_MHC	UKB
216087	rs34985488	7	100817901	VGF	ENSG00000128564	schizophrenia	C	2838	rs77152319	unconditioned	7.10148e-07	0.137466	4.44521e-06	0.860473	0.00205648	14.1578	OID31067	no_MHC	UKB
216088	rs61730718	7	100731748	VGF	ENSG00000128564	anxiety_pgc_2026	C	3046	unconditioned	unconditioned	5.53179e-12	0.509097	1.42698e-12	0.130967	0.359936	25.9205	OID31067	no_MHC	UKB
216089	rs61730718	7	100731748	VGF	ENSG00000128564	anxiety_pgc_2026	C	2683	rs34985488	unconditioned	3.62419e-10	0.472403	8.85531e-11	0.115014	0.412584	21.7382	OID31067	no_MHC	UKB
216090	rs61730718	7	100731748	VGF	ENSG00000128564	anxiety_pgc_2026	C	2677	rs4729666	unconditioned	0.000782279	0.805101	0.000185701	0.191115	0.00281613	7.1533	OID31067	no_MHC	UKB
216091	rs61730718	7	100731748	VGF	ENSG00000128564	anxiety_pgc_2026	C	2689	rs77152319	unconditioned	4.15559e-06	0.804686	9.86742e-07	0.191068	0.00424124	12.3911	OID31067	no_MHC	UKB
216092	rs61730718	7	100731748	VGF	ENSG00000128564	bipolar	C	3079	unconditioned	unconditioned	2.07433e-12	0.190898	8.77123e-12	0.807205	0.00189633	26.9014	OID31067	no_MHC	UKB
216093	rs61730718	7	100731748	VGF	ENSG00000128564	bipolar	C	2772	rs34985488	unconditioned	1.47997e-10	0.192893	6.17707e-10	0.805093	0.00201384	22.6338	OID31067	no_MHC	UKB
216094	rs61730718	7	100731748	VGF	ENSG00000128564	bipolar	C	2766	rs4729666	unconditioned	0.000185217	0.190588	0.000773058	0.795462	0.0129924	8.59398	OID31067	no_MHC	UKB
216095	rs61730718	7	100731748	VGF	ENSG00000128564	bipolar	C	2778	rs77152319	unconditioned	9.96008e-07	0.192844	4.1572e-06	0.8049	0.00225093	13.8195	OID31067	no_MHC	UKB
216096	rs61730718	7	100731748	VGF	ENSG00000128564	bipolar_noukb	C	3075	unconditioned	unconditioned	1.95611e-12	0.180018	8.89035e-12	0.818168	0.0018133	26.9601	OID31067	no_MHC	UKB
216097	rs61730718	7	100731748	VGF	ENSG00000128564	bipolar_noukb	C	2767	rs34985488	unconditioned	1.38989e-10	0.181153	6.26776e-10	0.816916	0.00193147	22.6966	OID31067	no_MHC	UKB
216098	rs61730718	7	100731748	VGF	ENSG00000128564	bipolar_noukb	C	2761	rs4729666	unconditioned	0.000174068	0.179117	0.000784968	0.807726	0.0121983	8.65607	OID31067	no_MHC	UKB
216099	rs61730718	7	100731748	VGF	ENSG00000128564	bipolar_noukb	C	2773	rs77152319	unconditioned	9.35543e-07	0.181138	4.21894e-06	0.816859	0.00199866	13.8821	OID31067	no_MHC	UKB
216100	rs61730718	7	100731748	VGF	ENSG00000128564	depression_Als_noukb_included	C	3014	unconditioned	unconditioned	2.32117e-12	0.213619	8.47525e-12	0.779975	0.00640596	26.7889	OID31067	no_MHC	UKB
216101	rs61730718	7	100731748	VGF	ENSG00000128564	depression_Als_noukb_included	C	2679	rs34985488	unconditioned	1.63988e-10	0.213734	5.97371e-10	0.778578	0.00768793	22.5312	OID31067	no_MHC	UKB
216102	rs61730718	7	100731748	VGF	ENSG00000128564	depression_Als_noukb_included	C	2673	rs4729666	unconditioned	0.000206292	0.212271	0.000751432	0.773198	0.013573	8.48622	OID31067	no_MHC	UKB
216103	rs61730718	7	100731748	VGF	ENSG00000128564	depression_Als_noukb_included	C	2685	rs77152319	unconditioned	1.10928e-06	0.214774	4.04078e-06	0.782353	0.00286773	13.7118	OID31067	no_MHC	UKB
216104	rs61730718	7	100731748	VGF	ENSG00000128564	depression_Als_ukb_included	C	3127	unconditioned	unconditioned	7.34666e-13	0.0676148	9.12325e-12	0.839563	0.092822	27.9394	OID31067	no_MHC	UKB
216105	rs61730718	7	100731748	VGF	ENSG00000128564	depression_Als_ukb_included	C	2740	rs34985488	unconditioned	5.08355e-11	0.0662578	6.30695e-10	0.821921	0.111821	23.7024	OID31067	no_MHC	UKB
216106	rs61730718	7	100731748	VGF	ENSG00000128564	depression_Als_ukb_included	C	2734	rs4729666	unconditioned	7.2443e-05	0.0745394	0.000897922	0.923906	0.000584332	9.53271	OID31067	no_MHC	UKB
216107	rs61730718	7	100731748	VGF	ENSG00000128564	depression_Als_ukb_included	C	2746	rs77152319	unconditioned	3.85303e-07	0.0746024	4.77583e-06	0.924696	0.000696417	14.7692	OID31067	no_MHC	UKB
216108	rs61730718	7	100731748	VGF	ENSG00000128564	schizophrenia	C	3131	unconditioned	unconditioned	5.8589e-13	0.053919	1.02755e-11	0.945646	0.000434705	28.1656	OID31067	no_MHC	UKB
216109	rs61730718	7	100731748	VGF	ENSG00000128564	schizophrenia	C	2777	rs34985488	unconditioned	4.15597e-11	0.0541677	7.25344e-10	0.945392	0.000440543	23.9039	OID31067	no_MHC	UKB
216110	rs61730718	7	100731748	VGF	ENSG00000128564	schizophrenia	C	2771	rs4729666	unconditioned	5.25794e-05	0.0541051	0.000917669	0.944296	0.000628919	9.85319	OID31067	no_MHC	UKB
216111	rs61730718	7	100731748	VGF	ENSG00000128564	schizophrenia	C	2783	rs77152319	unconditioned	2.79658e-07	0.0541471	4.88092e-06	0.945038	0.000810068	15.0897	OID31067	no_MHC	UKB
216112	rs11686810	2	36962554	VIT	ENSG00000205221	anxiety_pgc_2026	C	3095	unconditioned	unconditioned	0	0.676145	0	0.279145	0.04471	1964.19	OID30334	no_MHC	UKB
216113	rs11686810	2	36962554	VIT	ENSG00000205221	anxiety_pgc_2026	C	2849	rs10189296	unconditioned	6.79795e-14	0.715405	2.62887e-14	0.27665	0.007945	30.3196	OID30334	no_MHC	UKB
216114	rs11686810	2	36962554	VIT	ENSG00000205221	anxiety_pgc_2026	C	2844	rs10490666	unconditioned	1.2122e-202	0.717767	4.68718e-203	0.277533	0.00469958	464.93	OID30334	no_MHC	UKB
216115	rs11686810	2	36962554	VIT	ENSG00000205221	anxiety_pgc_2026	C	2844	rs114302505	unconditioned	0.000141392	0.714748	5.46724e-05	0.276366	0.00868993	8.86398	OID30334	no_MHC	UKB
216116	rs11686810	2	36962554	VIT	ENSG00000205221	anxiety_pgc_2026	C	2844	rs11890517	unconditioned	6.50819e-10	0.71589	2.51653e-10	0.276807	0.00730264	21.1528	OID30334	no_MHC	UKB
216117	rs11686810	2	36962554	VIT	ENSG00000205221	anxiety_pgc_2026	C	2844	rs13403956	unconditioned	0.000121894	0.717206	4.71324e-05	0.277315	0.00531022	9.01236	OID30334	no_MHC	UKB
216118	rs11686810	2	36962554	VIT	ENSG00000205221	anxiety_pgc_2026	C	2857	rs139770568	unconditioned	8.78226e-40	0.716084	3.39675e-40	0.276956	0.00695989	89.9307	OID30334	no_MHC	UKB
216119	rs11686810	2	36962554	VIT	ENSG00000205221	anxiety_pgc_2026	C	2852	rs140785662	unconditioned	2.04567e-28	0.71533	7.91198e-29	0.276658	0.00801175	63.7567	OID30334	no_MHC	UKB
216120	rs11686810	2	36962554	VIT	ENSG00000205221	anxiety_pgc_2026	C	2843	rs143123817	unconditioned	0.0071544	0.699747	0.00276633	0.270545	0.0197868	4.94003	OID30334	no_MHC	UKB
216121	rs11686810	2	36962554	VIT	ENSG00000205221	anxiety_pgc_2026	C	2844	rs144483781	unconditioned	0.000449457	0.680319	0.000173795	0.263009	0.0560487	7.70747	OID30334	no_MHC	UKB
216122	rs11686810	2	36962554	VIT	ENSG00000205221	anxiety_pgc_2026	C	2845	rs146074994	unconditioned	0.000263207	0.710699	0.000101775	0.274794	0.0141421	8.24257	OID30334	no_MHC	UKB
216123	rs11686810	2	36962554	VIT	ENSG00000205221	anxiety_pgc_2026	C	2844	rs146169479	unconditioned	2.39246e-09	0.716026	9.25096e-10	0.27686	0.00711359	19.8509	OID30334	no_MHC	UKB
216124	rs11686810	2	36962554	VIT	ENSG00000205221	anxiety_pgc_2026	C	2847	rs1468810	unconditioned	7.44927e-25	0.709455	2.88159e-25	0.274421	0.0161242	55.5565	OID30334	no_MHC	UKB
216125	rs11686810	2	36962554	VIT	ENSG00000205221	anxiety_pgc_2026	C	2844	rs17019662	unconditioned	6.56932e-40	0.717792	2.54015e-40	0.277543	0.00466509	90.221	OID30334	no_MHC	UKB
216126	rs11686810	2	36962554	VIT	ENSG00000205221	anxiety_pgc_2026	C	2845	rs17440424	unconditioned	0.00350184	0.705516	0.00135412	0.272799	0.0168289	5.65447	OID30334	no_MHC	UKB
216127	rs11686810	2	36962554	VIT	ENSG00000205221	anxiety_pgc_2026	C	2843	rs182630455	unconditioned	8.1136e-05	0.717875	3.13722e-05	0.27757	0.00444207	9.41938	OID30334	no_MHC	UKB
216128	rs11686810	2	36962554	VIT	ENSG00000205221	anxiety_pgc_2026	C	2855	rs2072526	unconditioned	2.4992e-29	0.71785	9.66544e-30	0.277618	0.0045324	65.859	OID30334	no_MHC	UKB
216129	rs11686810	2	36962554	VIT	ENSG00000205221	anxiety_pgc_2026	C	2847	rs2160337	unconditioned	1.81043e-21	0.714321	7.00095e-22	0.276218	0.00946053	47.7607	OID30334	no_MHC	UKB
216130	rs11686810	2	36962554	VIT	ENSG00000205221	anxiety_pgc_2026	C	2844	rs28692629	unconditioned	2.07238e-18	0.707981	8.01345e-19	0.273743	0.0182763	40.7178	OID30334	no_MHC	UKB
216131	rs11686810	2	36962554	VIT	ENSG00000205221	anxiety_pgc_2026	C	2844	rs34273705	unconditioned	0.00422534	0.70919	0.00163381	0.274212	0.0107387	5.46666	OID30334	no_MHC	UKB
216132	rs11686810	2	36962554	VIT	ENSG00000205221	anxiety_pgc_2026	C	2844	rs35881240	unconditioned	2.12524e-08	0.718549	8.2176e-09	0.277835	0.00361627	17.6668	OID30334	no_MHC	UKB
216133	rs11686810	2	36962554	VIT	ENSG00000205221	anxiety_pgc_2026	C	2844	rs3770784	unconditioned	1.51516e-29	0.629235	5.8616e-30	0.243301	0.127464	66.3594	OID30334	no_MHC	UKB
216134	rs11686810	2	36962554	VIT	ENSG00000205221	anxiety_pgc_2026	C	2844	rs58723182	unconditioned	0.000143917	0.716906	5.56483e-05	0.2772	0.00569485	8.84627	OID30334	no_MHC	UKB
216135	rs11686810	2	36962554	VIT	ENSG00000205221	anxiety_pgc_2026	C	2845	rs74417714	unconditioned	2.75725e-10	0.716741	1.06618e-10	0.277144	0.00611508	22.0116	OID30334	no_MHC	UKB
216136	rs11686810	2	36962554	VIT	ENSG00000205221	anxiety_pgc_2026	C	2843	rs74942768	unconditioned	8.42598e-05	0.714748	3.258e-05	0.276357	0.00877835	9.38161	OID30334	no_MHC	UKB
216137	rs11686810	2	36962554	VIT	ENSG00000205221	anxiety_pgc_2026	C	2844	rs75097300	unconditioned	0.00124459	0.715021	0.000481243	0.276468	0.00678517	6.68895	OID30334	no_MHC	UKB
216138	rs11686810	2	36962554	VIT	ENSG00000205221	anxiety_pgc_2026	C	2844	rs75467441	unconditioned	6.59165e-09	0.716514	2.5488e-09	0.277049	0.00643724	18.8375	OID30334	no_MHC	UKB
216139	rs11686810	2	36962554	VIT	ENSG00000205221	anxiety_pgc_2026	C	2843	rs77720173	unconditioned	6.37755e-05	0.712797	2.46595e-05	0.2756	0.0115152	9.66014	OID30334	no_MHC	UKB
216140	rs11686810	2	36962554	VIT	ENSG00000205221	anxiety_pgc_2026	C	2844	rs78196400	unconditioned	2.69121e-63	0.714863	1.04062e-63	0.27641	0.00872698	144.073	OID30334	no_MHC	UKB
216141	rs11686810	2	36962554	VIT	ENSG00000205221	anxiety_pgc_2026	C	2843	rs79033655	unconditioned	9.17204e-06	0.713817	3.54647e-06	0.275996	0.0101744	11.5994	OID30334	no_MHC	UKB
216142	rs11686810	2	36962554	VIT	ENSG00000205221	anxiety_pgc_2026	C	2844	rs79240215	unconditioned	0.00483859	0.70665	0.00187093	0.273225	0.0134153	5.33113	OID30334	no_MHC	UKB
216143	rs11686810	2	36962554	VIT	ENSG00000205221	anxiety_pgc_2026	C	2844	rs80022933	unconditioned	0.00281106	0.707946	0.00108696	0.27373	0.0144264	5.87419	OID30334	no_MHC	UKB
216144	rs11686810	2	36962554	VIT	ENSG00000205221	bipolar	C	3210	unconditioned	unconditioned	0	0.368053	0	0.620919	0.0110282	1964.8	OID30334	no_MHC	UKB
216145	rs11686810	2	36962554	VIT	ENSG00000205221	bipolar	C	2935	rs10189296	unconditioned	3.54772e-14	0.373303	5.93415e-14	0.624408	0.00228908	30.9699	OID30334	no_MHC	UKB
216146	rs11686810	2	36962554	VIT	ENSG00000205221	bipolar	C	2930	rs10490666	unconditioned	6.30252e-203	0.373355	1.05418e-202	0.624485	0.00215993	465.584	OID30334	no_MHC	UKB
216147	rs11686810	2	36962554	VIT	ENSG00000205221	bipolar	C	2930	rs114302505	unconditioned	7.32734e-05	0.370786	0.000122561	0.620187	0.00883103	9.52131	OID30334	no_MHC	UKB
216148	rs11686810	2	36962554	VIT	ENSG00000205221	bipolar	C	2930	rs11890517	unconditioned	3.3869e-10	0.372485	5.66506e-10	0.623029	0.00448651	21.8059	OID30334	no_MHC	UKB
216149	rs11686810	2	36962554	VIT	ENSG00000205221	bipolar	C	2930	rs13403956	unconditioned	6.33845e-05	0.372957	0.000106019	0.623818	0.00305607	9.66629	OID30334	no_MHC	UKB
216150	rs11686810	2	36962554	VIT	ENSG00000205221	bipolar	C	2943	rs139770568	unconditioned	4.55301e-40	0.371552	7.61661e-40	0.621551	0.00689713	90.5876	OID30334	no_MHC	UKB
216151	rs11686810	2	36962554	VIT	ENSG00000205221	bipolar	C	2938	rs140785662	unconditioned	1.05331e-28	0.368774	1.76246e-28	0.617038	0.0141887	64.4204	OID30334	no_MHC	UKB
216152	rs11686810	2	36962554	VIT	ENSG00000205221	bipolar	C	2929	rs143123817	unconditioned	0.00359315	0.358624	0.00600999	0.599813	0.0319593	5.62873	OID30334	no_MHC	UKB
216153	rs11686810	2	36962554	VIT	ENSG00000205221	bipolar	C	2930	rs144483781	unconditioned	0.00024422	0.370193	0.000408496	0.619195	0.00995901	8.31744	OID30334	no_MHC	UKB
216154	rs11686810	2	36962554	VIT	ENSG00000205221	bipolar	C	2931	rs146074994	unconditioned	0.000136079	0.369666	0.000227611	0.618305	0.0116654	8.90227	OID30334	no_MHC	UKB
216155	rs11686810	2	36962554	VIT	ENSG00000205221	bipolar	C	2930	rs146169479	unconditioned	1.23343e-09	0.369213	2.06312e-09	0.617556	0.0132311	20.5135	OID30334	no_MHC	UKB
216156	rs11686810	2	36962554	VIT	ENSG00000205221	bipolar	C	2934	rs1468810	unconditioned	3.7796e-25	0.359913	6.32308e-25	0.602079	0.0380084	56.235	OID30334	no_MHC	UKB
216157	rs11686810	2	36962554	VIT	ENSG00000205221	bipolar	C	2930	rs17019662	unconditioned	3.3277e-40	0.363664	5.56626e-40	0.608274	0.0280616	90.9011	OID30334	no_MHC	UKB
216158	rs11686810	2	36962554	VIT	ENSG00000205221	bipolar	C	2931	rs17440424	unconditioned	0.00180552	0.366035	0.00302012	0.612255	0.0168839	6.3169	OID30334	no_MHC	UKB
216159	rs11686810	2	36962554	VIT	ENSG00000205221	bipolar	C	2929	rs182630455	unconditioned	4.18497e-05	0.370283	6.99989e-05	0.619336	0.010269	10.0814	OID30334	no_MHC	UKB
216160	rs11686810	2	36962554	VIT	ENSG00000205221	bipolar	C	2941	rs2072526	unconditioned	1.27877e-29	0.367449	2.13943e-29	0.614738	0.0178132	66.5291	OID30334	no_MHC	UKB
216161	rs11686810	2	36962554	VIT	ENSG00000205221	bipolar	C	2933	rs2160337	unconditioned	9.35062e-22	0.368886	1.56412e-21	0.617036	0.0140779	48.4214	OID30334	no_MHC	UKB
216162	rs11686810	2	36962554	VIT	ENSG00000205221	bipolar	C	2930	rs28692629	unconditioned	1.07249e-18	0.366334	1.7939e-18	0.612725	0.0209415	41.3765	OID30334	no_MHC	UKB
216163	rs11686810	2	36962554	VIT	ENSG00000205221	bipolar	C	2930	rs34273705	unconditioned	0.00216275	0.366903	0.00361754	0.613689	0.013627	6.13637	OID30334	no_MHC	UKB
216164	rs11686810	2	36962554	VIT	ENSG00000205221	bipolar	C	2930	rs35881240	unconditioned	1.10483e-08	0.373497	1.84797e-08	0.624722	0.00178082	18.321	OID30334	no_MHC	UKB
216165	rs11686810	2	36962554	VIT	ENSG00000205221	bipolar	C	2930	rs3770784	unconditioned	8.28902e-30	0.344201	1.38664e-29	0.57572	0.0800798	66.9626	OID30334	no_MHC	UKB
216166	rs11686810	2	36962554	VIT	ENSG00000205221	bipolar	C	2930	rs58723182	unconditioned	7.47443e-05	0.372408	0.00012502	0.622899	0.00449373	9.50144	OID30334	no_MHC	UKB
216167	rs11686810	2	36962554	VIT	ENSG00000205221	bipolar	C	2931	rs74417714	unconditioned	1.43259e-10	0.372395	2.39623e-10	0.622884	0.00472098	22.6664	OID30334	no_MHC	UKB
216168	rs11686810	2	36962554	VIT	ENSG00000205221	bipolar	C	2930	rs74942768	unconditioned	2.14524e-10	0.372452	3.58822e-10	0.622973	0.00457531	22.2626	OID30334	no_MHC	UKB
216169	rs11686810	2	36962554	VIT	ENSG00000205221	bipolar	C	2930	rs75097300	unconditioned	0.000643875	0.371514	0.00107697	0.621402	0.00536329	7.34801	OID30334	no_MHC	UKB
216170	rs11686810	2	36962554	VIT	ENSG00000205221	bipolar	C	2930	rs75467441	unconditioned	3.42522e-09	0.372308	5.72916e-09	0.622732	0.00496006	19.4921	OID30334	no_MHC	UKB
216171	rs11686810	2	36962554	VIT	ENSG00000205221	bipolar	C	2929	rs77720173	unconditioned	3.28215e-05	0.368734	5.48982e-05	0.61674	0.014439	10.3244	OID30334	no_MHC	UKB
216172	rs11686810	2	36962554	VIT	ENSG00000205221	bipolar	C	2930	rs78196400	unconditioned	1.39609e-63	0.371555	2.33517e-63	0.621473	0.00697254	144.729	OID30334	no_MHC	UKB
216173	rs11686810	2	36962554	VIT	ENSG00000205221	bipolar	C	2929	rs79033655	unconditioned	4.79459e-06	0.373106	8.01956e-06	0.624064	0.00281768	12.248	OID30334	no_MHC	UKB
216174	rs11686810	2	36962554	VIT	ENSG00000205221	bipolar	C	2930	rs79240215	unconditioned	0.00249438	0.366934	0.0041722	0.613734	0.012666	5.99371	OID30334	no_MHC	UKB
216175	rs11686810	2	36962554	VIT	ENSG00000205221	bipolar	C	2930	rs80022933	unconditioned	0.00145415	0.368716	0.00243228	0.616722	0.0106756	6.53334	OID30334	no_MHC	UKB
216176	rs11686810	2	36962554	VIT	ENSG00000205221	bipolar_noukb	C	3202	unconditioned	unconditioned	0	0.48969	0	0.49592	0.0143895	1964.51	OID30334	no_MHC	UKB
216177	rs11686810	2	36962554	VIT	ENSG00000205221	bipolar_noukb	C	2933	rs10189296	unconditioned	4.74528e-14	0.499152	4.73209e-14	0.497761	0.00308725	30.679	OID30334	no_MHC	UKB
216178	rs11686810	2	36962554	VIT	ENSG00000205221	bipolar_noukb	C	2929	rs10490666	unconditioned	8.42713e-203	0.49924	8.40348e-203	0.497836	0.00292325	465.293	OID30334	no_MHC	UKB
216179	rs11686810	2	36962554	VIT	ENSG00000205221	bipolar_noukb	C	2929	rs114302505	unconditioned	9.78988e-05	0.495397	9.76256e-05	0.494004	0.0104039	9.23158	OID30334	no_MHC	UKB
216180	rs11686810	2	36962554	VIT	ENSG00000205221	bipolar_noukb	C	2929	rs11890517	unconditioned	4.52842e-10	0.498018	4.51573e-10	0.496617	0.00536546	21.5155	OID30334	no_MHC	UKB
216181	rs11686810	2	36962554	VIT	ENSG00000205221	bipolar_noukb	C	2929	rs13403956	unconditioned	8.47402e-05	0.498605	8.45025e-05	0.497203	0.00402264	9.37592	OID30334	no_MHC	UKB
216182	rs11686810	2	36962554	VIT	ENSG00000205221	bipolar_noukb	C	2942	rs139770568	unconditioned	6.07035e-40	0.49542	6.05501e-40	0.494157	0.0104225	90.3	OID30334	no_MHC	UKB
216183	rs11686810	2	36962554	VIT	ENSG00000205221	bipolar_noukb	C	2937	rs140785662	unconditioned	1.38851e-28	0.486196	1.38604e-28	0.485301	0.028503	64.1441	OID30334	no_MHC	UKB
216184	rs11686810	2	36962554	VIT	ENSG00000205221	bipolar_noukb	C	2928	rs143123817	unconditioned	0.00480209	0.479276	0.00478858	0.477895	0.0332375	5.3387	OID30334	no_MHC	UKB
216185	rs11686810	2	36962554	VIT	ENSG00000205221	bipolar_noukb	C	2929	rs144483781	unconditioned	0.000326408	0.494766	0.000325499	0.493377	0.0112054	8.02736	OID30334	no_MHC	UKB
216186	rs11686810	2	36962554	VIT	ENSG00000205221	bipolar_noukb	C	2930	rs146074994	unconditioned	0.000181324	0.492564	0.000180816	0.491169	0.0159047	8.61523	OID30334	no_MHC	UKB
216187	rs11686810	2	36962554	VIT	ENSG00000205221	bipolar_noukb	C	2929	rs146169479	unconditioned	1.64207e-09	0.491544	1.63752e-09	0.490162	0.0182944	20.2273	OID30334	no_MHC	UKB
216188	rs11686810	2	36962554	VIT	ENSG00000205221	bipolar_noukb	C	2933	rs1468810	unconditioned	4.9662e-25	0.472901	4.95381e-25	0.471665	0.0554341	55.962	OID30334	no_MHC	UKB
216189	rs11686810	2	36962554	VIT	ENSG00000205221	bipolar_noukb	C	2929	rs17019662	unconditioned	4.43952e-40	0.485178	4.42732e-40	0.483813	0.0310087	90.6129	OID30334	no_MHC	UKB
216190	rs11686810	2	36962554	VIT	ENSG00000205221	bipolar_noukb	C	2930	rs17440424	unconditioned	0.00241137	0.488853	0.00240478	0.487498	0.0188326	6.02756	OID30334	no_MHC	UKB
216191	rs11686810	2	36962554	VIT	ENSG00000205221	bipolar_noukb	C	2928	rs182630455	unconditioned	5.59373e-05	0.494924	5.578e-05	0.49352	0.0114443	9.79128	OID30334	no_MHC	UKB
216192	rs11686810	2	36962554	VIT	ENSG00000205221	bipolar_noukb	C	2940	rs2072526	unconditioned	1.68721e-29	0.484834	1.68335e-29	0.483694	0.0314716	66.2519	OID30334	no_MHC	UKB
216193	rs11686810	2	36962554	VIT	ENSG00000205221	bipolar_noukb	C	2932	rs2160337	unconditioned	1.24793e-21	0.492305	1.24455e-21	0.490955	0.0167408	48.1328	OID30334	no_MHC	UKB
216194	rs11686810	2	36962554	VIT	ENSG00000205221	bipolar_noukb	C	2929	rs28692629	unconditioned	1.4216e-18	0.48557	1.41763e-18	0.484183	0.0302475	41.0947	OID30334	no_MHC	UKB
216195	rs11686810	2	36962554	VIT	ENSG00000205221	bipolar_noukb	C	2929	rs34273705	unconditioned	0.00288526	0.489469	0.00287722	0.488088	0.0166804	5.84814	OID30334	no_MHC	UKB
216196	rs11686810	2	36962554	VIT	ENSG00000205221	bipolar_noukb	C	2929	rs35881240	unconditioned	1.4776e-08	0.499507	1.47345e-08	0.498103	0.00238993	18.0303	OID30334	no_MHC	UKB
216197	rs11686810	2	36962554	VIT	ENSG00000205221	bipolar_noukb	C	2929	rs3770784	unconditioned	1.09466e-29	0.454549	1.0918e-29	0.453271	0.0921798	66.6845	OID30334	no_MHC	UKB
216198	rs11686810	2	36962554	VIT	ENSG00000205221	bipolar_noukb	C	2929	rs58723182	unconditioned	9.98589e-05	0.497534	9.95793e-05	0.496135	0.00613096	9.21175	OID30334	no_MHC	UKB
216199	rs11686810	2	36962554	VIT	ENSG00000205221	bipolar_noukb	C	2930	rs74417714	unconditioned	1.91451e-10	0.497669	1.90918e-10	0.496277	0.00605438	22.3764	OID30334	no_MHC	UKB
216200	rs11686810	2	36962554	VIT	ENSG00000205221	bipolar_noukb	C	2929	rs74942768	unconditioned	2.86703e-10	0.497761	2.859e-10	0.496361	0.00587823	21.9726	OID30334	no_MHC	UKB
216201	rs11686810	2	36962554	VIT	ENSG00000205221	bipolar_noukb	C	2929	rs75097300	unconditioned	0.000860219	0.496334	0.00085781	0.494937	0.00701038	7.05832	OID30334	no_MHC	UKB
216202	rs11686810	2	36962554	VIT	ENSG00000205221	bipolar_noukb	C	2929	rs75467441	unconditioned	4.57729e-09	0.497531	4.56448e-09	0.496132	0.00633765	19.2022	OID30334	no_MHC	UKB
216203	rs11686810	2	36962554	VIT	ENSG00000205221	bipolar_noukb	C	2928	rs77720173	unconditioned	4.37556e-05	0.491564	4.36325e-05	0.490164	0.0181842	10.0369	OID30334	no_MHC	UKB
216204	rs11686810	2	36962554	VIT	ENSG00000205221	bipolar_noukb	C	2929	rs78196400	unconditioned	1.86206e-63	0.495671	1.85686e-63	0.494277	0.0100517	144.441	OID30334	no_MHC	UKB
216205	rs11686810	2	36962554	VIT	ENSG00000205221	bipolar_noukb	C	2928	rs79033655	unconditioned	6.41058e-06	0.498849	6.39255e-06	0.497442	0.00369584	11.9576	OID30334	no_MHC	UKB
216206	rs11686810	2	36962554	VIT	ENSG00000205221	bipolar_noukb	C	2929	rs79240215	unconditioned	0.0033292	0.489731	0.00331986	0.488342	0.0152777	5.70502	OID30334	no_MHC	UKB
216207	rs11686810	2	36962554	VIT	ENSG00000205221	bipolar_noukb	C	2929	rs80022933	unconditioned	0.001941	0.492158	0.00193558	0.490771	0.0131949	6.24455	OID30334	no_MHC	UKB
216208	rs11686810	2	36962554	VIT	ENSG00000205221	depression_Als_noukb_included	C	3101	unconditioned	unconditioned	0	0.969733	0	0.0278324	0.00243468	1963.83	OID30334	no_MHC	UKB
216209	rs11686810	2	36962554	VIT	ENSG00000205221	depression_Als_noukb_included	C	2867	rs10189296	unconditioned	9.2303e-14	0.971232	2.21806e-15	0.0233335	0.0054348	30.0137	OID30334	no_MHC	UKB
216210	rs11686810	2	36962554	VIT	ENSG00000205221	depression_Als_noukb_included	C	2862	rs10490666	unconditioned	1.64473e-202	0.974355	3.94675e-204	0.0233787	0.00226652	464.625	OID30334	no_MHC	UKB
216211	rs11686810	2	36962554	VIT	ENSG00000205221	depression_Als_noukb_included	C	2862	rs114302505	unconditioned	0.000190562	0.962044	4.57564e-06	0.0230852	0.0146761	8.56553	OID30334	no_MHC	UKB
216212	rs11686810	2	36962554	VIT	ENSG00000205221	depression_Als_noukb_included	C	2862	rs11890517	unconditioned	8.83654e-10	0.971814	2.12069e-11	0.0233177	0.00486872	20.847	OID30334	no_MHC	UKB
216213	rs11686810	2	36962554	VIT	ENSG00000205221	depression_Als_noukb_included	C	2862	rs13403956	unconditioned	0.000165167	0.971287	3.96388e-06	0.0233049	0.00523935	8.70855	OID30334	no_MHC	UKB
216214	rs11686810	2	36962554	VIT	ENSG00000205221	depression_Als_noukb_included	C	2875	rs139770568	unconditioned	1.15222e-39	0.940339	2.84473e-41	0.0231796	0.0364812	89.6591	OID30334	no_MHC	UKB
216215	rs11686810	2	36962554	VIT	ENSG00000205221	depression_Als_noukb_included	C	2870	rs140785662	unconditioned	2.76661e-28	0.968705	6.6602e-30	0.0233122	0.00798268	63.4548	OID30334	no_MHC	UKB
216216	rs11686810	2	36962554	VIT	ENSG00000205221	depression_Als_noukb_included	C	2861	rs143123817	unconditioned	0.0100607	0.959888	0.000241396	0.0230248	0.00678518	4.59912	OID30334	no_MHC	UKB
216217	rs11686810	2	36962554	VIT	ENSG00000205221	depression_Als_noukb_included	C	2862	rs144483781	unconditioned	0.000644417	0.970516	1.54675e-05	0.0232891	0.00553511	7.34716	OID30334	no_MHC	UKB
216218	rs11686810	2	36962554	VIT	ENSG00000205221	depression_Als_noukb_included	C	2863	rs146074994	unconditioned	0.000358427	0.973052	8.60244e-06	0.0233506	0.00323029	7.93379	OID30334	no_MHC	UKB
216219	rs11686810	2	36962554	VIT	ENSG00000205221	depression_Als_noukb_included	C	2862	rs146169479	unconditioned	3.23033e-09	0.966973	7.75416e-11	0.0232016	0.0098253	19.5507	OID30334	no_MHC	UKB
216220	rs11686810	2	36962554	VIT	ENSG00000205221	depression_Als_noukb_included	C	2866	rs1468810	unconditioned	1.0226e-24	0.973764	2.4549e-26	0.0233737	0.00286218	55.2397	OID30334	no_MHC	UKB
216221	rs11686810	2	36962554	VIT	ENSG00000205221	depression_Als_noukb_included	C	2862	rs17019662	unconditioned	8.9006e-40	0.972705	2.13597e-41	0.0233391	0.00395546	89.9173	OID30334	no_MHC	UKB
216222	rs11686810	2	36962554	VIT	ENSG00000205221	depression_Als_noukb_included	C	2863	rs17440424	unconditioned	0.00484451	0.963234	0.000116476	0.0231503	0.00865445	5.32991	OID30334	no_MHC	UKB
216223	rs11686810	2	36962554	VIT	ENSG00000205221	depression_Als_noukb_included	C	2861	rs182630455	unconditioned	0.000109809	0.971331	2.63476e-06	0.0233009	0.00525518	9.11677	OID30334	no_MHC	UKB
216224	rs11686810	2	36962554	VIT	ENSG00000205221	depression_Als_noukb_included	C	2873	rs2072526	unconditioned	3.3488e-29	0.962294	8.07395e-31	0.0231863	0.01452	65.5664	OID30334	no_MHC	UKB
216225	rs11686810	2	36962554	VIT	ENSG00000205221	depression_Als_noukb_included	C	2865	rs2160337	unconditioned	2.45386e-21	0.968046	5.89714e-23	0.0232555	0.00869837	47.4566	OID30334	no_MHC	UKB
216226	rs11686810	2	36962554	VIT	ENSG00000205221	depression_Als_noukb_included	C	2862	rs28692629	unconditioned	2.85147e-18	0.97397	6.84274e-20	0.0233699	0.00265973	40.3987	OID30334	no_MHC	UKB
216227	rs11686810	2	36962554	VIT	ENSG00000205221	depression_Als_noukb_included	C	2862	rs34273705	unconditioned	0.00583144	0.949348	0.000140234	0.0228079	0.0218729	5.14449	OID30334	no_MHC	UKB
216228	rs11686810	2	36962554	VIT	ENSG00000205221	depression_Als_noukb_included	C	2862	rs35881240	unconditioned	2.87948e-08	0.973421	6.90999e-10	0.0233563	0.00322288	17.3631	OID30334	no_MHC	UKB
216229	rs11686810	2	36962554	VIT	ENSG00000205221	depression_Als_noukb_included	C	2862	rs3770784	unconditioned	2.34349e-29	0.973122	5.62382e-31	0.0233491	0.00352891	65.9233	OID30334	no_MHC	UKB
216230	rs11686810	2	36962554	VIT	ENSG00000205221	depression_Als_noukb_included	C	2862	rs58723182	unconditioned	0.000194226	0.967482	4.66211e-06	0.0232138	0.00910505	8.54649	OID30334	no_MHC	UKB
216231	rs11686810	2	36962554	VIT	ENSG00000205221	depression_Als_noukb_included	C	2863	rs74417714	unconditioned	3.72367e-10	0.967951	8.95463e-12	0.0232684	0.00878069	21.7111	OID30334	no_MHC	UKB
216232	rs11686810	2	36962554	VIT	ENSG00000205221	depression_Als_noukb_included	C	2862	rs74942768	unconditioned	5.59223e-10	0.970902	1.34214e-11	0.0232959	0.00580226	21.3045	OID30334	no_MHC	UKB
216233	rs11686810	2	36962554	VIT	ENSG00000205221	depression_Als_noukb_included	C	2862	rs75097300	unconditioned	0.00169755	0.969916	4.07395e-05	0.0232719	0.0050734	6.37857	OID30334	no_MHC	UKB
216234	rs11686810	2	36962554	VIT	ENSG00000205221	depression_Als_noukb_included	C	2862	rs75467441	unconditioned	8.93721e-09	0.971436	2.14488e-10	0.0233087	0.00525574	18.533	OID30334	no_MHC	UKB
216235	rs11686810	2	36962554	VIT	ENSG00000205221	depression_Als_noukb_included	C	2861	rs77720173	unconditioned	8.33661e-05	0.935911	2.00029e-06	0.0224147	0.0415888	9.39227	OID30334	no_MHC	UKB
216236	rs11686810	2	36962554	VIT	ENSG00000205221	depression_Als_noukb_included	C	2862	rs78196400	unconditioned	3.64257e-63	0.969573	8.74268e-65	0.023264	0.00716324	143.77	OID30334	no_MHC	UKB
216237	rs11686810	2	36962554	VIT	ENSG00000205221	depression_Als_noukb_included	C	2861	rs79033655	unconditioned	1.25198e-05	0.973655	3.00401e-07	0.0233589	0.0029736	11.2882	OID30334	no_MHC	UKB
216238	rs11686810	2	36962554	VIT	ENSG00000205221	depression_Als_noukb_included	C	2862	rs79240215	unconditioned	0.00677506	0.962355	0.000162586	0.0230867	0.00762027	4.99451	OID30334	no_MHC	UKB
216239	rs11686810	2	36962554	VIT	ENSG00000205221	depression_Als_noukb_included	C	2862	rs80022933	unconditioned	0.00386138	0.965475	9.26753e-05	0.0231645	0.00740612	5.55673	OID30334	no_MHC	UKB
216240	rs11686810	2	36962554	VIT	ENSG00000205221	depression_Als_ukb_included	C	3195	unconditioned	unconditioned	0	0.96289	0	0.0353368	0.0017734	1963.83	OID30334	no_MHC	UKB
216241	rs11686810	2	36962554	VIT	ENSG00000205221	depression_Als_ukb_included	C	2912	rs10189296	unconditioned	9.11727e-14	0.959329	2.89875e-15	0.0304908	0.01018	30.026	OID30334	no_MHC	UKB
216242	rs11686810	2	36962554	VIT	ENSG00000205221	depression_Als_ukb_included	C	2907	rs10490666	unconditioned	1.62286e-202	0.961431	5.1494e-204	0.0304984	0.00807047	464.638	OID30334	no_MHC	UKB
216243	rs11686810	2	36962554	VIT	ENSG00000205221	depression_Als_ukb_included	C	2907	rs114302505	unconditioned	0.000190732	0.964413	6.05143e-06	0.0305935	0.00479679	8.56464	OID30334	no_MHC	UKB
216244	rs11686810	2	36962554	VIT	ENSG00000205221	depression_Als_ukb_included	C	2907	rs11890517	unconditioned	8.79437e-10	0.967164	2.78994e-11	0.0306803	0.00215551	20.8517	OID30334	no_MHC	UKB
216245	rs11686810	2	36962554	VIT	ENSG00000205221	depression_Als_ukb_included	C	2906	rs13403956	unconditioned	0.00381483	0.959766	0.000121014	0.0304397	0.0058587	5.56886	OID30334	no_MHC	UKB
216246	rs11686810	2	36962554	VIT	ENSG00000205221	depression_Als_ukb_included	C	2920	rs139770568	unconditioned	1.18047e-39	0.963442	3.75623e-41	0.0306507	0.00590697	89.6349	OID30334	no_MHC	UKB
216247	rs11686810	2	36962554	VIT	ENSG00000205221	depression_Als_ukb_included	C	2915	rs140785662	unconditioned	2.75015e-28	0.963019	8.74213e-30	0.0306059	0.00637527	63.4607	OID30334	no_MHC	UKB
216248	rs11686810	2	36962554	VIT	ENSG00000205221	depression_Als_ukb_included	C	2906	rs143123817	unconditioned	0.00970594	0.954722	0.000307891	0.0302806	0.00498322	4.63502	OID30334	no_MHC	UKB
216249	rs11686810	2	36962554	VIT	ENSG00000205221	depression_Als_ukb_included	C	2907	rs144483781	unconditioned	0.000629873	0.953442	1.99843e-05	0.0302346	0.0156736	7.36999	OID30334	no_MHC	UKB
216250	rs11686810	2	36962554	VIT	ENSG00000205221	depression_Als_ukb_included	C	2908	rs146074994	unconditioned	0.00035546	0.965387	1.12794e-05	0.03063	0.00361633	7.9421	OID30334	no_MHC	UKB
216251	rs11686810	2	36962554	VIT	ENSG00000205221	depression_Als_ukb_included	C	2907	rs146169479	unconditioned	3.21794e-09	0.963275	1.021e-10	0.0305569	0.00616828	19.5545	OID30334	no_MHC	UKB
216252	rs11686810	2	36962554	VIT	ENSG00000205221	depression_Als_ukb_included	C	2911	rs1468810	unconditioned	1.01591e-24	0.967389	3.22363e-26	0.0306946	0.0019166	55.2463	OID30334	no_MHC	UKB
216253	rs11686810	2	36962554	VIT	ENSG00000205221	depression_Als_ukb_included	C	2907	rs17019662	unconditioned	8.83403e-40	0.965441	2.80268e-41	0.0306256	0.00393293	89.9248	OID30334	no_MHC	UKB
216254	rs11686810	2	36962554	VIT	ENSG00000205221	depression_Als_ukb_included	C	2908	rs17440424	unconditioned	0.00475961	0.959375	0.000151053	0.0304419	0.00527233	5.34759	OID30334	no_MHC	UKB
216255	rs11686810	2	36962554	VIT	ENSG00000205221	depression_Als_ukb_included	C	2906	rs182630455	unconditioned	0.000109031	0.964599	3.45867e-06	0.0305942	0.00469475	9.12388	OID30334	no_MHC	UKB
216256	rs11686810	2	36962554	VIT	ENSG00000205221	depression_Als_ukb_included	C	2918	rs2072526	unconditioned	3.35853e-29	0.965112	1.06742e-30	0.0306694	0.00421819	65.5635	OID30334	no_MHC	UKB
216257	rs11686810	2	36962554	VIT	ENSG00000205221	depression_Als_ukb_included	C	2910	rs2160337	unconditioned	2.29381e-21	0.904899	7.35258e-23	0.0289395	0.0661611	47.5241	OID30334	no_MHC	UKB
216258	rs11686810	2	36962554	VIT	ENSG00000205221	depression_Als_ukb_included	C	2907	rs28692629	unconditioned	2.83132e-18	0.967077	8.98221e-20	0.0306778	0.00224517	40.4058	OID30334	no_MHC	UKB
216259	rs11686810	2	36962554	VIT	ENSG00000205221	depression_Als_ukb_included	C	2907	rs34273705	unconditioned	0.00572494	0.955626	0.000181694	0.0303208	0.00814631	5.16292	OID30334	no_MHC	UKB
216260	rs11686810	2	36962554	VIT	ENSG00000205221	depression_Als_ukb_included	C	2907	rs35881240	unconditioned	2.8546e-08	0.964999	9.05663e-10	0.0306116	0.00438956	17.3717	OID30334	no_MHC	UKB
216261	rs11686810	2	36962554	VIT	ENSG00000205221	depression_Als_ukb_included	C	2907	rs3770784	unconditioned	2.32601e-29	0.965859	7.37939e-31	0.0306389	0.00350257	65.9308	OID30334	no_MHC	UKB
216262	rs11686810	2	36962554	VIT	ENSG00000205221	depression_Als_ukb_included	C	2907	rs58723182	unconditioned	0.000193754	0.965325	6.14703e-06	0.0306219	0.00385282	8.54892	OID30334	no_MHC	UKB
216263	rs11686810	2	36962554	VIT	ENSG00000205221	depression_Als_ukb_included	C	2908	rs74417714	unconditioned	3.71366e-10	0.96535	1.17844e-11	0.0306291	0.00402134	21.7138	OID30334	no_MHC	UKB
216264	rs11686810	2	36962554	VIT	ENSG00000205221	depression_Als_ukb_included	C	2907	rs74942768	unconditioned	5.56553e-10	0.966259	1.76567e-11	0.0306516	0.00308895	21.3093	OID30334	no_MHC	UKB
216265	rs11686810	2	36962554	VIT	ENSG00000205221	depression_Als_ukb_included	C	2907	rs75097300	unconditioned	0.00167394	0.963784	5.31093e-05	0.0305743	0.00391446	6.39258	OID30334	no_MHC	UKB
216266	rs11686810	2	36962554	VIT	ENSG00000205221	depression_Als_ukb_included	C	2907	rs75467441	unconditioned	8.86944e-09	0.964067	2.81405e-10	0.0305821	0.00535051	18.5407	OID30334	no_MHC	UKB
216267	rs11686810	2	36962554	VIT	ENSG00000205221	depression_Als_ukb_included	C	2906	rs77720173	unconditioned	8.58004e-05	0.963854	2.72175e-06	0.0305698	0.00548728	9.36349	OID30334	no_MHC	UKB
216268	rs11686810	2	36962554	VIT	ENSG00000205221	depression_Als_ukb_included	C	2907	rs78196400	unconditioned	3.60595e-63	0.959943	1.14424e-64	0.0304512	0.00960577	143.78	OID30334	no_MHC	UKB
216269	rs11686810	2	36962554	VIT	ENSG00000205221	depression_Als_ukb_included	C	2906	rs79033655	unconditioned	1.24151e-05	0.966011	3.9383e-07	0.0306404	0.00333601	11.2966	OID30334	no_MHC	UKB
216270	rs11686810	2	36962554	VIT	ENSG00000205221	depression_Als_ukb_included	C	2907	rs79240215	unconditioned	0.00656632	0.957584	0.000208315	0.0303739	0.00526723	5.0258	OID30334	no_MHC	UKB
216271	rs11686810	2	36962554	VIT	ENSG00000205221	depression_Als_ukb_included	C	2907	rs80022933	unconditioned	0.00380297	0.959692	0.000120664	0.0304439	0.00594094	5.57197	OID30334	no_MHC	UKB
216272	rs11686810	2	36962554	VIT	ENSG00000205221	schizophrenia	C	3221	unconditioned	unconditioned	0	0.0334317	0	0.966415	0.000152982	1967.19	OID30334	no_MHC	UKB
216273	rs11686810	2	36962554	VIT	ENSG00000205221	schizophrenia	C	2940	rs10189296	unconditioned	3.18155e-15	0.033477	9.18304e-14	0.96626	0.000262923	33.3814	OID30334	no_MHC	UKB
216274	rs11686810	2	36962554	VIT	ENSG00000205221	schizophrenia	C	2935	rs10490666	unconditioned	5.65062e-204	0.0334748	1.63096e-202	0.966195	0.00033007	467.996	OID30334	no_MHC	UKB
216275	rs11686810	2	36962554	VIT	ENSG00000205221	schizophrenia	C	2935	rs114302505	unconditioned	6.46147e-06	0.0326969	0.0001865	0.943721	0.0233894	11.9497	OID30334	no_MHC	UKB
216276	rs11686810	2	36962554	VIT	ENSG00000205221	schizophrenia	C	2935	rs11890517	unconditioned	3.04402e-11	0.0334772	8.78607e-10	0.966264	0.000259034	24.2153	OID30334	no_MHC	UKB
216277	rs11686810	2	36962554	VIT	ENSG00000205221	schizophrenia	C	2935	rs13403956	unconditioned	5.66373e-06	0.0333252	0.000163474	0.961874	0.00463137	12.0814	OID30334	no_MHC	UKB
216278	rs11686810	2	36962554	VIT	ENSG00000205221	schizophrenia	C	2948	rs139770568	unconditioned	4.10021e-41	0.0334619	1.18347e-39	0.965832	0.00070622	92.995	OID30334	no_MHC	UKB
216279	rs11686810	2	36962554	VIT	ENSG00000205221	schizophrenia	C	2943	rs140785662	unconditioned	9.55781e-30	0.0334656	2.75872e-28	0.965933	0.000601317	66.8202	OID30334	no_MHC	UKB
216280	rs11686810	2	36962554	VIT	ENSG00000205221	schizophrenia	C	2934	rs143123817	unconditioned	0.000263326	0.0262813	0.00760048	0.758359	0.207496	8.24212	OID30334	no_MHC	UKB
216281	rs11686810	2	36962554	VIT	ENSG00000205221	schizophrenia	C	2935	rs144483781	unconditioned	1.91304e-05	0.0289979	0.000552169	0.836844	0.133587	10.8642	OID30334	no_MHC	UKB
216282	rs11686810	2	36962554	VIT	ENSG00000205221	schizophrenia	C	2936	rs146074994	unconditioned	1.11616e-05	0.0303204	0.00032216	0.875054	0.0942925	11.403	OID30334	no_MHC	UKB
216283	rs11686810	2	36962554	VIT	ENSG00000205221	schizophrenia	C	2935	rs146169479	unconditioned	1.11388e-10	0.033343	3.21504e-09	0.962391	0.00426599	22.918	OID30334	no_MHC	UKB
216284	rs11686810	2	36962554	VIT	ENSG00000205221	schizophrenia	C	2939	rs1468810	unconditioned	3.51586e-26	0.0334795	1.0148e-24	0.966332	0.000188143	58.6099	OID30334	no_MHC	UKB
216285	rs11686810	2	36962554	VIT	ENSG00000205221	schizophrenia	C	2935	rs17019662	unconditioned	3.06327e-41	0.0334771	8.84164e-40	0.96626	0.000262899	93.2865	OID30334	no_MHC	UKB
216286	rs11686810	2	36962554	VIT	ENSG00000205221	schizophrenia	C	2936	rs17440424	unconditioned	0.000137089	0.0277917	0.00395687	0.801998	0.166117	8.89488	OID30334	no_MHC	UKB
216287	rs11686810	2	36962554	VIT	ENSG00000205221	schizophrenia	C	2934	rs182630455	unconditioned	3.77389e-06	0.0333909	0.000108927	0.96377	0.00272659	12.4874	OID30334	no_MHC	UKB
216288	rs11686810	2	36962554	VIT	ENSG00000205221	schizophrenia	C	2946	rs2072526	unconditioned	1.16479e-30	0.0334708	3.36201e-29	0.966084	0.000445445	68.925	OID30334	no_MHC	UKB
216289	rs11686810	2	36962554	VIT	ENSG00000205221	schizophrenia	C	2938	rs2160337	unconditioned	8.48665e-23	0.0334798	2.44953e-21	0.966341	0.000178971	50.821	OID30334	no_MHC	UKB
216290	rs11686810	2	36962554	VIT	ENSG00000205221	schizophrenia	C	2935	rs28692629	unconditioned	9.77265e-20	0.0333803	2.82072e-18	0.963466	0.00315323	43.7721	OID30334	no_MHC	UKB
216291	rs11686810	2	36962554	VIT	ENSG00000205221	schizophrenia	C	2935	rs34273705	unconditioned	0.000154483	0.0262072	0.004459	0.756233	0.212947	8.77543	OID30334	no_MHC	UKB
216292	rs11686810	2	36962554	VIT	ENSG00000205221	schizophrenia	C	2935	rs35881240	unconditioned	9.90347e-10	0.0334792	2.85847e-08	0.966322	0.000198943	20.733	OID30334	no_MHC	UKB
216293	rs11686810	2	36962554	VIT	ENSG00000205221	schizophrenia	C	2935	rs3770784	unconditioned	8.06053e-31	0.033471	2.32654e-29	0.966086	0.000442497	69.2932	OID30334	no_MHC	UKB
216294	rs11686810	2	36962554	VIT	ENSG00000205221	schizophrenia	C	2935	rs58723182	unconditioned	6.70656e-06	0.0334147	0.000193574	0.964459	0.00192625	11.9124	OID30334	no_MHC	UKB
216295	rs11686810	2	36962554	VIT	ENSG00000205221	schizophrenia	C	2936	rs74417714	unconditioned	1.27892e-11	0.033245	3.69145e-10	0.959569	0.00718565	25.0824	OID30334	no_MHC	UKB
216296	rs11686810	2	36962554	VIT	ENSG00000205221	schizophrenia	C	2935	rs74942768	unconditioned	1.92749e-11	0.0334644	5.56339e-10	0.965894	0.000641676	24.6722	OID30334	no_MHC	UKB
216297	rs11686810	2	36962554	VIT	ENSG00000205221	schizophrenia	C	2935	rs75097300	unconditioned	5.30348e-05	0.0306005	0.00153076	0.883148	0.0846673	9.84456	OID30334	no_MHC	UKB
216298	rs11686810	2	36962554	VIT	ENSG00000205221	schizophrenia	C	2935	rs75467441	unconditioned	3.07916e-10	0.0334691	8.88749e-09	0.966031	0.000499947	21.9012	OID30334	no_MHC	UKB
216299	rs11686810	2	36962554	VIT	ENSG00000205221	schizophrenia	C	2934	rs77720173	unconditioned	2.97328e-06	0.033403	8.58188e-05	0.964119	0.00238878	12.7258	OID30334	no_MHC	UKB
216300	rs11686810	2	36962554	VIT	ENSG00000205221	schizophrenia	C	2935	rs78196400	unconditioned	1.25704e-64	0.0334591	3.62824e-63	0.965742	0.000799104	147.137	OID30334	no_MHC	UKB
216301	rs11686810	2	36962554	VIT	ENSG00000205221	schizophrenia	C	2934	rs79033655	unconditioned	4.29184e-07	0.0333979	1.23877e-05	0.963972	0.00261742	14.6614	OID30334	no_MHC	UKB
216302	rs11686810	2	36962554	VIT	ENSG00000205221	schizophrenia	C	2935	rs79240215	unconditioned	0.000188705	0.0277588	0.00544666	0.801047	0.165559	8.57532	OID30334	no_MHC	UKB
216303	rs11686810	2	36962554	VIT	ENSG00000205221	schizophrenia	C	2935	rs80022933	unconditioned	0.000109522	0.0277703	0.00316118	0.801378	0.167581	9.11938	OID30334	no_MHC	UKB
216304	rs7604443	2	36920273	VIT	ENSG00000205221	anxiety_pgc_2026	C	3171	unconditioned	unconditioned	0	0.671238	0	0.284376	0.0443856	1964.19	OID30334	no_MHC	UKB
216305	rs7604443	2	36920273	VIT	ENSG00000205221	anxiety_pgc_2026	C	2921	rs10189296	unconditioned	1.51255e-14	0.709872	6.01372e-15	0.282228	0.00790033	31.8224	OID30334	no_MHC	UKB
216306	rs7604443	2	36920273	VIT	ENSG00000205221	anxiety_pgc_2026	C	2916	rs10490666	unconditioned	4.6738e-211	0.712209	1.85803e-211	0.283127	0.00466319	484.303	OID30334	no_MHC	UKB
216307	rs7604443	2	36920273	VIT	ENSG00000205221	anxiety_pgc_2026	C	2916	rs114302505	unconditioned	0.00143231	0.705435	0.000569411	0.280431	0.0121319	6.54846	OID30334	no_MHC	UKB
216308	rs7604443	2	36920273	VIT	ENSG00000205221	anxiety_pgc_2026	C	2916	rs11890517	unconditioned	1.54454e-08	0.710361	6.14021e-09	0.282392	0.00724681	17.986	OID30334	no_MHC	UKB
216309	rs7604443	2	36920273	VIT	ENSG00000205221	anxiety_pgc_2026	C	2922	rs11897442	unconditioned	3.8438e-10	0.713066	1.52819e-10	0.283491	0.0034432	21.6794	OID30334	no_MHC	UKB
216310	rs7604443	2	36920273	VIT	ENSG00000205221	anxiety_pgc_2026	C	2916	rs13010805	unconditioned	4.66901e-06	0.712172	1.85612e-06	0.283112	0.00470916	12.2746	OID30334	no_MHC	UKB
216311	rs7604443	2	36920273	VIT	ENSG00000205221	anxiety_pgc_2026	C	2916	rs13403956	unconditioned	0.000366632	0.711443	0.000145751	0.282822	0.00522221	7.91115	OID30334	no_MHC	UKB
216312	rs7604443	2	36920273	VIT	ENSG00000205221	anxiety_pgc_2026	C	2929	rs139770568	unconditioned	7.50683e-42	0.711076	2.98507e-42	0.282751	0.00617264	94.6928	OID30334	no_MHC	UKB
216313	rs7604443	2	36920273	VIT	ENSG00000205221	anxiety_pgc_2026	C	2924	rs140785662	unconditioned	2.47844e-28	0.709793	9.85525e-29	0.282234	0.0079739	63.5648	OID30334	no_MHC	UKB
216314	rs7604443	2	36920273	VIT	ENSG00000205221	anxiety_pgc_2026	C	2915	rs143123817	unconditioned	0.0110617	0.693644	0.00439739	0.275732	0.0151658	4.50427	OID30334	no_MHC	UKB
216315	rs7604443	2	36920273	VIT	ENSG00000205221	anxiety_pgc_2026	C	2916	rs144483781	unconditioned	0.000591063	0.682089	0.000234977	0.271119	0.0459658	7.43359	OID30334	no_MHC	UKB
216316	rs7604443	2	36920273	VIT	ENSG00000205221	anxiety_pgc_2026	C	2917	rs146074994	unconditioned	0.00015445	0.710947	6.14009e-05	0.282627	0.00620988	8.77564	OID30334	no_MHC	UKB
216317	rs7604443	2	36920273	VIT	ENSG00000205221	anxiety_pgc_2026	C	2916	rs146169479	unconditioned	1.12343e-09	0.710502	4.46611e-10	0.282449	0.00704976	20.6069	OID30334	no_MHC	UKB
216318	rs7604443	2	36920273	VIT	ENSG00000205221	anxiety_pgc_2026	C	2919	rs1468810	unconditioned	4.51737e-22	0.703464	1.79656e-22	0.279751	0.0167853	49.1489	OID30334	no_MHC	UKB
216319	rs7604443	2	36920273	VIT	ENSG00000205221	anxiety_pgc_2026	C	2916	rs17019662	unconditioned	9.85146e-39	0.712234	3.91635e-39	0.283137	0.00462896	87.5132	OID30334	no_MHC	UKB
216320	rs7604443	2	36920273	VIT	ENSG00000205221	anxiety_pgc_2026	C	2917	rs17440424	unconditioned	0.00938822	0.695045	0.0037324	0.276308	0.0155262	4.6683	OID30334	no_MHC	UKB
216321	rs7604443	2	36920273	VIT	ENSG00000205221	anxiety_pgc_2026	C	2915	rs182630455	unconditioned	0.000341515	0.711974	0.000135764	0.283029	0.00451995	7.98212	OID30334	no_MHC	UKB
216322	rs7604443	2	36920273	VIT	ENSG00000205221	anxiety_pgc_2026	C	2927	rs2072526	unconditioned	7.1761e-29	0.712281	2.85332e-29	0.283208	0.00451114	64.8042	OID30334	no_MHC	UKB
216323	rs7604443	2	36920273	VIT	ENSG00000205221	anxiety_pgc_2026	C	2919	rs2160337	unconditioned	9.93456e-24	0.708812	3.94971e-24	0.281795	0.00939341	52.966	OID30334	no_MHC	UKB
216324	rs7604443	2	36920273	VIT	ENSG00000205221	anxiety_pgc_2026	C	2916	rs28692629	unconditioned	1.81425e-21	0.706793	7.21258e-22	0.280974	0.0122324	47.7586	OID30334	no_MHC	UKB
216325	rs7604443	2	36920273	VIT	ENSG00000205221	anxiety_pgc_2026	C	2916	rs35881240	unconditioned	2.26711e-06	0.712804	9.01265e-07	0.283364	0.003829	12.997	OID30334	no_MHC	UKB
216326	rs7604443	2	36920273	VIT	ENSG00000205221	anxiety_pgc_2026	C	2916	rs3770784	unconditioned	1.24149e-26	0.625044	4.93787e-27	0.248476	0.12648	59.6509	OID30334	no_MHC	UKB
216327	rs7604443	2	36920273	VIT	ENSG00000205221	anxiety_pgc_2026	C	2916	rs58723182	unconditioned	7.60932e-06	0.711585	3.02502e-06	0.282879	0.00552538	11.7861	OID30334	no_MHC	UKB
216328	rs7604443	2	36920273	VIT	ENSG00000205221	anxiety_pgc_2026	C	2915	rs74942768	unconditioned	0.000215931	0.709099	8.58398e-05	0.281882	0.00871697	8.44055	OID30334	no_MHC	UKB
216329	rs7604443	2	36920273	VIT	ENSG00000205221	anxiety_pgc_2026	C	2916	rs75097300	unconditioned	0.00111965	0.710783	0.000445106	0.282559	0.00509384	6.79474	OID30334	no_MHC	UKB
216330	rs7604443	2	36920273	VIT	ENSG00000205221	anxiety_pgc_2026	C	2916	rs75467441	unconditioned	9.40656e-12	0.710976	3.73951e-12	0.282637	0.00638766	25.3896	OID30334	no_MHC	UKB
216331	rs7604443	2	36920273	VIT	ENSG00000205221	anxiety_pgc_2026	C	2915	rs77720173	unconditioned	5.56435e-05	0.709195	2.21202e-05	0.28192	0.00880737	9.79655	OID30334	no_MHC	UKB
216332	rs7604443	2	36920273	VIT	ENSG00000205221	anxiety_pgc_2026	C	2916	rs78196400	unconditioned	3.33557e-63	0.70935	1.32604e-63	0.281991	0.00865967	143.858	OID30334	no_MHC	UKB
216333	rs7604443	2	36920273	VIT	ENSG00000205221	anxiety_pgc_2026	C	2915	rs79033655	unconditioned	3.59342e-05	0.700883	1.42851e-05	0.278604	0.0204626	10.2338	OID30334	no_MHC	UKB
216334	rs7604443	2	36920273	VIT	ENSG00000205221	anxiety_pgc_2026	C	2916	rs79240215	unconditioned	0.00578332	0.703237	0.00229911	0.279556	0.00912517	5.15278	OID30334	no_MHC	UKB
216335	rs7604443	2	36920273	VIT	ENSG00000205221	bipolar	C	3289	unconditioned	unconditioned	0	0.866635	0	0.107397	0.0259676	1963.94	OID30334	no_MHC	UKB
216336	rs7604443	2	36920273	VIT	ENSG00000205221	bipolar	C	3006	rs10189296	unconditioned	1.90801e-14	0.895344	2.11336e-15	0.0991651	0.00549062	31.5901	OID30334	no_MHC	UKB
216337	rs7604443	2	36920273	VIT	ENSG00000205221	bipolar	C	3001	rs10490666	unconditioned	5.8748e-211	0.895647	6.50525e-212	0.0991711	0.0051815	484.075	OID30334	no_MHC	UKB
216338	rs7604443	2	36920273	VIT	ENSG00000205221	bipolar	C	3001	rs114302505	unconditioned	0.00177823	0.878125	0.000196941	0.0972306	0.0226695	6.33214	OID30334	no_MHC	UKB
216339	rs7604443	2	36920273	VIT	ENSG00000205221	bipolar	C	3001	rs11890517	unconditioned	1.9369e-08	0.890653	2.14488e-09	0.0986182	0.0107284	17.7596	OID30334	no_MHC	UKB
216340	rs7604443	2	36920273	VIT	ENSG00000205221	bipolar	C	3007	rs11897442	unconditioned	4.82171e-10	0.894329	5.34123e-11	0.0990623	0.00660913	21.4527	OID30334	no_MHC	UKB
216341	rs7604443	2	36920273	VIT	ENSG00000205221	bipolar	C	3001	rs13010805	unconditioned	5.85948e-06	0.893613	6.48843e-07	0.0989459	0.00743441	12.0474	OID30334	no_MHC	UKB
216342	rs7604443	2	36920273	VIT	ENSG00000205221	bipolar	C	3001	rs13403956	unconditioned	0.000460433	0.893396	5.09849e-05	0.0989209	0.00717218	7.68334	OID30334	no_MHC	UKB
216343	rs7604443	2	36920273	VIT	ENSG00000205221	bipolar	C	3014	rs139770568	unconditioned	9.3381e-42	0.885318	1.03625e-42	0.0982277	0.0164546	94.4745	OID30334	no_MHC	UKB
216344	rs7604443	2	36920273	VIT	ENSG00000205221	bipolar	C	3009	rs140785662	unconditioned	3.03961e-28	0.871559	3.38466e-29	0.0970182	0.0314224	63.3607	OID30334	no_MHC	UKB
216345	rs7604443	2	36920273	VIT	ENSG00000205221	bipolar	C	3000	rs143123817	unconditioned	0.0137092	0.867665	0.00151796	0.0960517	0.0210557	4.28969	OID30334	no_MHC	UKB
216346	rs7604443	2	36920273	VIT	ENSG00000205221	bipolar	C	3001	rs144483781	unconditioned	0.00076794	0.886361	8.50508e-05	0.0981515	0.0146347	7.1718	OID30334	no_MHC	UKB
216347	rs7604443	2	36920273	VIT	ENSG00000205221	bipolar	C	3002	rs146074994	unconditioned	0.000193136	0.888975	2.13872e-05	0.0984297	0.0123803	8.55211	OID30334	no_MHC	UKB
216348	rs7604443	2	36920273	VIT	ENSG00000205221	bipolar	C	3001	rs146169479	unconditioned	1.37891e-09	0.872241	1.52731e-10	0.0965798	0.0311788	20.402	OID30334	no_MHC	UKB
216349	rs7604443	2	36920273	VIT	ENSG00000205221	bipolar	C	3005	rs1468810	unconditioned	5.28065e-22	0.822207	5.86416e-23	0.0912195	0.0865738	48.9928	OID30334	no_MHC	UKB
216350	rs7604443	2	36920273	VIT	ENSG00000205221	bipolar	C	3001	rs17019662	unconditioned	1.16421e-38	0.841829	1.28997e-39	0.0932121	0.0649586	87.3462	OID30334	no_MHC	UKB
216351	rs7604443	2	36920273	VIT	ENSG00000205221	bipolar	C	3002	rs17440424	unconditioned	0.0116768	0.867581	0.00129391	0.0961139	0.0233345	4.45016	OID30334	no_MHC	UKB
216352	rs7604443	2	36920273	VIT	ENSG00000205221	bipolar	C	3000	rs182630455	unconditioned	0.000421215	0.878189	4.66393e-05	0.0972139	0.0241292	7.77237	OID30334	no_MHC	UKB
216353	rs7604443	2	36920273	VIT	ENSG00000205221	bipolar	C	3012	rs2072526	unconditioned	8.68351e-29	0.862231	9.6503e-30	0.0957808	0.0419884	64.6135	OID30334	no_MHC	UKB
216354	rs7604443	2	36920273	VIT	ENSG00000205221	bipolar	C	3004	rs2160337	unconditioned	1.22002e-23	0.87035	1.35225e-24	0.0964349	0.033215	52.7606	OID30334	no_MHC	UKB
216355	rs7604443	2	36920273	VIT	ENSG00000205221	bipolar	C	3001	rs28692629	unconditioned	2.27668e-21	0.886819	2.52123e-22	0.0981923	0.0149891	47.5316	OID30334	no_MHC	UKB
216356	rs7604443	2	36920273	VIT	ENSG00000205221	bipolar	C	3001	rs35881240	unconditioned	2.84854e-06	0.896431	3.1542e-07	0.0992579	0.00430797	12.7687	OID30334	no_MHC	UKB
216357	rs7604443	2	36920273	VIT	ENSG00000205221	bipolar	C	3001	rs3770784	unconditioned	1.47867e-26	0.744366	1.64071e-27	0.0824204	0.173214	59.4761	OID30334	no_MHC	UKB
216358	rs7604443	2	36920273	VIT	ENSG00000205221	bipolar	C	3001	rs58723182	unconditioned	9.52723e-06	0.890887	1.05502e-06	0.0986441	0.0104579	11.5614	OID30334	no_MHC	UKB
216359	rs7604443	2	36920273	VIT	ENSG00000205221	bipolar	C	3001	rs74942768	unconditioned	6.71009e-10	0.890464	7.43062e-11	0.0985972	0.0109387	21.1222	OID30334	no_MHC	UKB
216360	rs7604443	2	36920273	VIT	ENSG00000205221	bipolar	C	3001	rs75097300	unconditioned	0.00139924	0.88922	0.000154947	0.0984582	0.0107673	6.57183	OID30334	no_MHC	UKB
216361	rs7604443	2	36920273	VIT	ENSG00000205221	bipolar	C	3001	rs75467441	unconditioned	1.17706e-11	0.889659	1.30347e-12	0.098508	0.0118334	25.1654	OID30334	no_MHC	UKB
216362	rs7604443	2	36920273	VIT	ENSG00000205221	bipolar	C	3000	rs77720173	unconditioned	6.8027e-05	0.868508	7.53233e-06	0.0961308	0.035286	9.59561	OID30334	no_MHC	UKB
216363	rs7604443	2	36920273	VIT	ENSG00000205221	bipolar	C	3001	rs78196400	unconditioned	4.15535e-63	0.885354	4.60182e-64	0.0980314	0.0166144	143.638	OID30334	no_MHC	UKB
216364	rs7604443	2	36920273	VIT	ENSG00000205221	bipolar	C	3000	rs79033655	unconditioned	4.57797e-05	0.892789	5.06898e-06	0.0988464	0.00831355	9.99167	OID30334	no_MHC	UKB
216365	rs7604443	2	36920273	VIT	ENSG00000205221	bipolar	C	3001	rs79240215	unconditioned	0.00720822	0.878047	0.000798199	0.0972134	0.0167334	4.93253	OID30334	no_MHC	UKB
216366	rs7604443	2	36920273	VIT	ENSG00000205221	bipolar_noukb	C	3281	unconditioned	unconditioned	0	0.863629	0	0.110993	0.0253776	1963.94	OID30334	no_MHC	UKB
216367	rs7604443	2	36920273	VIT	ENSG00000205221	bipolar_noukb	C	3003	rs10189296	unconditioned	1.89962e-14	0.891121	2.20363e-15	0.103367	0.00551171	31.5945	OID30334	no_MHC	UKB
216368	rs7604443	2	36920273	VIT	ENSG00000205221	bipolar_noukb	C	2999	rs10490666	unconditioned	5.84665e-211	0.891403	6.78083e-212	0.103378	0.00521952	484.08	OID30334	no_MHC	UKB
216369	rs7604443	2	36920273	VIT	ENSG00000205221	bipolar_noukb	C	2999	rs114302505	unconditioned	0.00177461	0.876332	0.000205844	0.101629	0.020058	6.33418	OID30334	no_MHC	UKB
216370	rs7604443	2	36920273	VIT	ENSG00000205221	bipolar_noukb	C	2999	rs11890517	unconditioned	1.93011e-08	0.887511	2.2386e-09	0.102927	0.00956215	17.7631	OID30334	no_MHC	UKB
216371	rs7604443	2	36920273	VIT	ENSG00000205221	bipolar_noukb	C	3005	rs11897442	unconditioned	4.79927e-10	0.89015	5.56829e-11	0.103272	0.00657827	21.4574	OID30334	no_MHC	UKB
216372	rs7604443	2	36920273	VIT	ENSG00000205221	bipolar_noukb	C	2999	rs13010805	unconditioned	5.83011e-06	0.889118	6.76182e-07	0.103113	0.00776231	12.0525	OID30334	no_MHC	UKB
216373	rs7604443	2	36920273	VIT	ENSG00000205221	bipolar_noukb	C	2999	rs13403956	unconditioned	0.000458326	0.889291	5.31563e-05	0.103132	0.00706555	7.68793	OID30334	no_MHC	UKB
216374	rs7604443	2	36920273	VIT	ENSG00000205221	bipolar_noukb	C	3012	rs139770568	unconditioned	9.27349e-42	0.879278	1.0781e-42	0.102203	0.0185188	94.4814	OID30334	no_MHC	UKB
216375	rs7604443	2	36920273	VIT	ENSG00000205221	bipolar_noukb	C	3007	rs140785662	unconditioned	2.97694e-28	0.853704	3.48303e-29	0.0998373	0.0464587	63.3815	OID30334	no_MHC	UKB
216376	rs7604443	2	36920273	VIT	ENSG00000205221	bipolar_noukb	C	2998	rs143123817	unconditioned	0.0136513	0.863982	0.00158317	0.100177	0.0206061	4.29392	OID30334	no_MHC	UKB
216377	rs7604443	2	36920273	VIT	ENSG00000205221	bipolar_noukb	C	2999	rs144483781	unconditioned	0.000764111	0.881929	8.86361e-05	0.102288	0.0149307	7.1768	OID30334	no_MHC	UKB
216378	rs7604443	2	36920273	VIT	ENSG00000205221	bipolar_noukb	C	3000	rs146074994	unconditioned	0.00019241	0.885614	2.23163e-05	0.102705	0.0114668	8.55588	OID30334	no_MHC	UKB
216379	rs7604443	2	36920273	VIT	ENSG00000205221	bipolar_noukb	C	2999	rs146169479	unconditioned	1.37097e-09	0.867233	1.59045e-10	0.100575	0.0321912	20.4078	OID30334	no_MHC	UKB
216380	rs7604443	2	36920273	VIT	ENSG00000205221	bipolar_noukb	C	3003	rs1468810	unconditioned	5.20967e-22	0.811142	6.05827e-23	0.0942323	0.0946258	49.0064	OID30334	no_MHC	UKB
216381	rs7604443	2	36920273	VIT	ENSG00000205221	bipolar_noukb	C	2999	rs17019662	unconditioned	1.17208e-38	0.847541	1.36004e-39	0.0982912	0.0541681	87.3395	OID30334	no_MHC	UKB
216382	rs7604443	2	36920273	VIT	ENSG00000205221	bipolar_noukb	C	3000	rs17440424	unconditioned	0.01164	0.864834	0.00135084	0.100344	0.0218315	4.45331	OID30334	no_MHC	UKB
216383	rs7604443	2	36920273	VIT	ENSG00000205221	bipolar_noukb	C	2998	rs182630455	unconditioned	0.000420926	0.877575	4.88157e-05	0.101754	0.0202015	7.77305	OID30334	no_MHC	UKB
216384	rs7604443	2	36920273	VIT	ENSG00000205221	bipolar_noukb	C	3010	rs2072526	unconditioned	8.52089e-29	0.846119	9.92666e-30	0.0985158	0.0553651	64.6324	OID30334	no_MHC	UKB
216385	rs7604443	2	36920273	VIT	ENSG00000205221	bipolar_noukb	C	3002	rs2160337	unconditioned	1.21889e-23	0.869532	1.41484e-24	0.100902	0.0295662	52.7615	OID30334	no_MHC	UKB
216386	rs7604443	2	36920273	VIT	ENSG00000205221	bipolar_noukb	C	2999	rs28692629	unconditioned	2.26161e-21	0.880932	2.62324e-22	0.102162	0.0169053	47.5382	OID30334	no_MHC	UKB
216387	rs7604443	2	36920273	VIT	ENSG00000205221	bipolar_noukb	C	2999	rs35881240	unconditioned	2.83522e-06	0.892222	3.28821e-07	0.103473	0.00430237	12.7734	OID30334	no_MHC	UKB
216388	rs7604443	2	36920273	VIT	ENSG00000205221	bipolar_noukb	C	2999	rs3770784	unconditioned	1.5063e-26	0.758266	1.74995e-27	0.0879379	0.153796	59.4576	OID30334	no_MHC	UKB
216389	rs7604443	2	36920273	VIT	ENSG00000205221	bipolar_noukb	C	2999	rs58723182	unconditioned	9.48012e-06	0.886476	1.09955e-06	0.102807	0.0107071	11.5663	OID30334	no_MHC	UKB
216390	rs7604443	2	36920273	VIT	ENSG00000205221	bipolar_noukb	C	2999	rs74942768	unconditioned	6.68177e-10	0.886696	7.74979e-11	0.102832	0.0104713	21.1265	OID30334	no_MHC	UKB
216391	rs7604443	2	36920273	VIT	ENSG00000205221	bipolar_noukb	C	2999	rs75097300	unconditioned	0.00139217	0.88471	0.000161469	0.102601	0.0111353	6.57689	OID30334	no_MHC	UKB
216392	rs7604443	2	36920273	VIT	ENSG00000205221	bipolar_noukb	C	2999	rs75467441	unconditioned	1.1722e-11	0.885986	1.35958e-12	0.10275	0.011264	25.1696	OID30334	no_MHC	UKB
216393	rs7604443	2	36920273	VIT	ENSG00000205221	bipolar_noukb	C	2998	rs77720173	unconditioned	6.78722e-05	0.866518	7.87129e-06	0.100459	0.0329466	9.59788	OID30334	no_MHC	UKB
216394	rs7604443	2	36920273	VIT	ENSG00000205221	bipolar_noukb	C	2999	rs78196400	unconditioned	4.12976e-63	0.880087	4.79022e-64	0.102066	0.0178472	143.645	OID30334	no_MHC	UKB
216395	rs7604443	2	36920273	VIT	ENSG00000205221	bipolar_noukb	C	2998	rs79033655	unconditioned	4.55666e-05	0.888617	5.28446e-06	0.103047	0.00828539	9.99634	OID30334	no_MHC	UKB
216396	rs7604443	2	36920273	VIT	ENSG00000205221	bipolar_noukb	C	2999	rs79240215	unconditioned	0.00718205	0.874844	0.000832978	0.101449	0.0156922	4.93617	OID30334	no_MHC	UKB
216397	rs7604443	2	36920273	VIT	ENSG00000205221	depression_Als_noukb_included	C	3170	unconditioned	unconditioned	0	0.964084	0	0.0334955	0.0024205	1963.83	OID30334	no_MHC	UKB
216398	rs7604443	2	36920273	VIT	ENSG00000205221	depression_Als_noukb_included	C	2936	rs10189296	unconditioned	2.06636e-14	0.969635	5.31057e-16	0.0249143	0.0054504	31.5104	OID30334	no_MHC	UKB
216399	rs7604443	2	36920273	VIT	ENSG00000205221	depression_Als_noukb_included	C	2931	rs10490666	unconditioned	6.38032e-211	0.972772	1.63759e-212	0.0249651	0.00226284	483.992	OID30334	no_MHC	UKB
216400	rs7604443	2	36920273	VIT	ENSG00000205221	depression_Als_noukb_included	C	2931	rs114302505	unconditioned	0.00194487	0.959653	4.99465e-05	0.0246313	0.0137207	6.24256	OID30334	no_MHC	UKB
216401	rs7604443	2	36920273	VIT	ENSG00000205221	depression_Als_noukb_included	C	2931	rs11890517	unconditioned	2.11002e-08	0.970239	5.4162e-10	0.0249001	0.00486085	17.674	OID30334	no_MHC	UKB
216402	rs7604443	2	36920273	VIT	ENSG00000205221	depression_Als_noukb_included	C	2937	rs11897442	unconditioned	5.22421e-10	0.968966	1.34296e-11	0.0249026	0.00613118	21.3725	OID30334	no_MHC	UKB
216403	rs7604443	2	36920273	VIT	ENSG00000205221	depression_Als_noukb_included	C	2931	rs13010805	unconditioned	6.34854e-06	0.968176	1.62974e-07	0.0248472	0.0069701	11.9673	OID30334	no_MHC	UKB
216404	rs7604443	2	36920273	VIT	ENSG00000205221	depression_Als_noukb_included	C	2931	rs13403956	unconditioned	0.000499638	0.969279	1.28253e-05	0.0248752	0.00533381	7.60163	OID30334	no_MHC	UKB
216405	rs7604443	2	36920273	VIT	ENSG00000205221	depression_Als_noukb_included	C	2944	rs139770568	unconditioned	9.91869e-42	0.940459	2.61446e-43	0.0247547	0.0347866	94.4142	OID30334	no_MHC	UKB
216406	rs7604443	2	36920273	VIT	ENSG00000205221	depression_Als_noukb_included	C	2939	rs140785662	unconditioned	3.37258e-28	0.967169	8.68218e-30	0.0248903	0.00794028	63.2567	OID30334	no_MHC	UKB
216407	rs7604443	2	36920273	VIT	ENSG00000205221	depression_Als_noukb_included	C	2930	rs143123817	unconditioned	0.0151514	0.953394	0.000388844	0.0244612	0.00660456	4.18966	OID30334	no_MHC	UKB
216408	rs7604443	2	36920273	VIT	ENSG00000205221	depression_Als_noukb_included	C	2931	rs144483781	unconditioned	0.000839112	0.967863	2.15419e-05	0.0248408	0.00643561	7.08317	OID30334	no_MHC	UKB
216409	rs7604443	2	36920273	VIT	ENSG00000205221	depression_Als_noukb_included	C	2932	rs146074994	unconditioned	0.000209213	0.962815	5.3706e-06	0.0247036	0.0122672	8.47216	OID30334	no_MHC	UKB
216410	rs7604443	2	36920273	VIT	ENSG00000205221	depression_Als_noukb_included	C	2931	rs146169479	unconditioned	1.5262e-09	0.96543	3.91838e-11	0.0247768	0.00979327	20.3005	OID30334	no_MHC	UKB
216411	rs7604443	2	36920273	VIT	ENSG00000205221	depression_Als_noukb_included	C	2935	rs1468810	unconditioned	6.24411e-22	0.972203	1.60326e-23	0.0249597	0.00283765	48.8252	OID30334	no_MHC	UKB
216412	rs7604443	2	36920273	VIT	ENSG00000205221	depression_Als_noukb_included	C	2931	rs17019662	unconditioned	1.34299e-38	0.971128	3.44719e-40	0.024923	0.00394904	87.2033	OID30334	no_MHC	UKB
216413	rs7604443	2	36920273	VIT	ENSG00000205221	depression_Als_noukb_included	C	2932	rs17440424	unconditioned	0.0128484	0.951557	0.00033037	0.0244564	0.0108078	4.35453	OID30334	no_MHC	UKB
216414	rs7604443	2	36920273	VIT	ENSG00000205221	depression_Als_noukb_included	C	2930	rs182630455	unconditioned	0.000464838	0.968944	1.19296e-05	0.0248612	0.00571787	7.67382	OID30334	no_MHC	UKB
216415	rs7604443	2	36920273	VIT	ENSG00000205221	depression_Als_noukb_included	C	2942	rs2072526	unconditioned	9.67746e-29	0.960968	2.49483e-30	0.0247593	0.0142731	64.5052	OID30334	no_MHC	UKB
216416	rs7604443	2	36920273	VIT	ENSG00000205221	depression_Als_noukb_included	C	2934	rs2160337	unconditioned	1.3548e-23	0.966488	3.48211e-25	0.024832	0.00868042	52.6558	OID30334	no_MHC	UKB
216417	rs7604443	2	36920273	VIT	ENSG00000205221	depression_Als_noukb_included	C	2931	rs28692629	unconditioned	2.49531e-21	0.97196	6.40473e-23	0.0249443	0.00309533	47.4399	OID30334	no_MHC	UKB
216418	rs7604443	2	36920273	VIT	ENSG00000205221	depression_Als_noukb_included	C	2931	rs35881240	unconditioned	3.08839e-06	0.971835	7.92703e-08	0.0249411	0.00322102	12.6879	OID30334	no_MHC	UKB
216419	rs7604443	2	36920273	VIT	ENSG00000205221	depression_Als_noukb_included	C	2931	rs3770784	unconditioned	1.92998e-26	0.971543	4.95378e-28	0.0249336	0.00352294	59.2097	OID30334	no_MHC	UKB
216420	rs7604443	2	36920273	VIT	ENSG00000205221	depression_Als_noukb_included	C	2931	rs58723182	unconditioned	1.03312e-05	0.96606	2.65238e-07	0.0247929	0.00913686	11.4803	OID30334	no_MHC	UKB
216421	rs7604443	2	36920273	VIT	ENSG00000205221	depression_Als_noukb_included	C	2931	rs74942768	unconditioned	7.30447e-10	0.96933	1.87505e-11	0.0248768	0.00579287	21.0374	OID30334	no_MHC	UKB
216422	rs7604443	2	36920273	VIT	ENSG00000205221	depression_Als_noukb_included	C	2931	rs75097300	unconditioned	0.00152466	0.967967	3.91363e-05	0.024841	0.00562814	6.48598	OID30334	no_MHC	UKB
216423	rs7604443	2	36920273	VIT	ENSG00000205221	depression_Als_noukb_included	C	2931	rs75467441	unconditioned	1.28317e-11	0.969862	3.29382e-13	0.0248905	0.00524775	25.0791	OID30334	no_MHC	UKB
216424	rs7604443	2	36920273	VIT	ENSG00000205221	depression_Als_noukb_included	C	2930	rs77720173	unconditioned	7.2917e-05	0.930694	1.87134e-06	0.0238399	0.045391	9.52619	OID30334	no_MHC	UKB
216425	rs7604443	2	36920273	VIT	ENSG00000205221	depression_Als_noukb_included	C	2931	rs78196400	unconditioned	4.54226e-63	0.968006	1.16606e-64	0.0248428	0.00715166	143.549	OID30334	no_MHC	UKB
216426	rs7604443	2	36920273	VIT	ENSG00000205221	depression_Als_noukb_included	C	2930	rs79033655	unconditioned	4.98245e-05	0.971454	1.27869e-06	0.0249277	0.00356747	9.907	OID30334	no_MHC	UKB
216427	rs7604443	2	36920273	VIT	ENSG00000205221	depression_Als_noukb_included	C	2931	rs79240215	unconditioned	0.0079196	0.960403	0.000203277	0.0246444	0.00683004	4.83841	OID30334	no_MHC	UKB
216428	rs7604443	2	36920273	VIT	ENSG00000205221	depression_Als_ukb_included	C	3270	unconditioned	unconditioned	0	0.954679	0	0.0435625	0.00175828	1963.84	OID30334	no_MHC	UKB
216429	rs7604443	2	36920273	VIT	ENSG00000205221	depression_Als_ukb_included	C	2981	rs10189296	unconditioned	2.02834e-14	0.951792	8.11427e-16	0.0380658	0.0101423	31.529	OID30334	no_MHC	UKB
216430	rs7604443	2	36920273	VIT	ENSG00000205221	depression_Als_ukb_included	C	2976	rs10490666	unconditioned	6.25653e-211	0.953901	2.4989e-212	0.0380915	0.00800727	484.012	OID30334	no_MHC	UKB
216431	rs7604443	2	36920273	VIT	ENSG00000205221	depression_Als_ukb_included	C	2976	rs114302505	unconditioned	0.00193299	0.954419	7.71995e-05	0.038112	0.0054593	6.24869	OID30334	no_MHC	UKB
216432	rs7604443	2	36920273	VIT	ENSG00000205221	depression_Als_ukb_included	C	2976	rs11890517	unconditioned	2.08677e-08	0.959545	8.33341e-10	0.0383169	0.00213854	17.6851	OID30334	no_MHC	UKB
216433	rs7604443	2	36920273	VIT	ENSG00000205221	depression_Als_ukb_included	C	2982	rs11897442	unconditioned	5.17157e-10	0.959201	2.06607e-11	0.0383182	0.0024804	21.3827	OID30334	no_MHC	UKB
216434	rs7604443	2	36920273	VIT	ENSG00000205221	depression_Als_ukb_included	C	2976	rs13010805	unconditioned	6.281e-06	0.957878	2.5084e-07	0.0382503	0.00386524	11.978	OID30334	no_MHC	UKB
216435	rs7604443	2	36920273	VIT	ENSG00000205221	depression_Als_ukb_included	C	2975	rs13403956	unconditioned	0.0110055	0.945072	0.000439474	0.0377332	0.00574992	4.50936	OID30334	no_MHC	UKB
216436	rs7604443	2	36920273	VIT	ENSG00000205221	depression_Als_ukb_included	C	2989	rs139770568	unconditioned	1.00813e-41	0.955887	4.03559e-43	0.0382586	0.00585419	94.3979	OID30334	no_MHC	UKB
216437	rs7604443	2	36920273	VIT	ENSG00000205221	depression_Als_ukb_included	C	2984	rs140785662	unconditioned	3.33188e-28	0.955507	1.3327e-29	0.0382124	0.00628024	63.2688	OID30334	no_MHC	UKB
216438	rs7604443	2	36920273	VIT	ENSG00000205221	depression_Als_ukb_included	C	2975	rs143123817	unconditioned	0.0148858	0.941216	0.000594425	0.0375792	0.00572451	4.20735	OID30334	no_MHC	UKB
216439	rs7604443	2	36920273	VIT	ENSG00000205221	depression_Als_ukb_included	C	2976	rs144483781	unconditioned	0.000822323	0.949045	3.28419e-05	0.0378907	0.0122093	7.10338	OID30334	no_MHC	UKB
216440	rs7604443	2	36920273	VIT	ENSG00000205221	depression_Als_ukb_included	C	2977	rs146074994	unconditioned	0.00020802	0.956672	8.30881e-06	0.0382069	0.00490453	8.47788	OID30334	no_MHC	UKB
216441	rs7604443	2	36920273	VIT	ENSG00000205221	depression_Als_ukb_included	C	2976	rs146169479	unconditioned	1.51085e-09	0.955723	6.03416e-11	0.0381643	0.00611242	20.3106	OID30334	no_MHC	UKB
216442	rs7604443	2	36920273	VIT	ENSG00000205221	depression_Als_ukb_included	C	2980	rs1468810	unconditioned	6.16428e-22	0.959773	2.46212e-23	0.0383331	0.00189426	48.8381	OID30334	no_MHC	UKB
216443	rs7604443	2	36920273	VIT	ENSG00000205221	depression_Als_ukb_included	C	2976	rs17019662	unconditioned	1.32463e-38	0.957849	5.29009e-40	0.0382492	0.003902	87.2171	OID30334	no_MHC	UKB
216444	rs7604443	2	36920273	VIT	ENSG00000205221	depression_Als_ukb_included	C	2977	rs17440424	unconditioned	0.0127123	0.943766	0.000507818	0.0376952	0.00531874	4.36518	OID30334	no_MHC	UKB
216445	rs7604443	2	36920273	VIT	ENSG00000205221	depression_Als_ukb_included	C	2975	rs182630455	unconditioned	0.000458854	0.95661	1.83231e-05	0.0381949	0.0047183	7.68678	OID30334	no_MHC	UKB
216446	rs7604443	2	36920273	VIT	ENSG00000205221	depression_Als_ukb_included	C	2987	rs2072526	unconditioned	9.64285e-29	0.957534	3.85645e-30	0.0382904	0.00417576	64.5088	OID30334	no_MHC	UKB
216447	rs7604443	2	36920273	VIT	ENSG00000205221	depression_Als_ukb_included	C	2979	rs2160337	unconditioned	1.25921e-23	0.898297	5.07015e-25	0.0361038	0.0655994	52.729	OID30334	no_MHC	UKB
216448	rs7604443	2	36920273	VIT	ENSG00000205221	depression_Als_ukb_included	C	2976	rs28692629	unconditioned	2.46259e-21	0.959218	9.83435e-23	0.0383038	0.00247844	47.4531	OID30334	no_MHC	UKB
216449	rs7604443	2	36920273	VIT	ENSG00000205221	depression_Als_ukb_included	C	2976	rs35881240	unconditioned	3.04242e-06	0.957421	1.21505e-07	0.0382321	0.00434332	12.7029	OID30334	no_MHC	UKB
216450	rs7604443	2	36920273	VIT	ENSG00000205221	depression_Als_ukb_included	C	2976	rs3770784	unconditioned	1.90359e-26	0.95826	7.60218e-28	0.0382656	0.00347477	59.2235	OID30334	no_MHC	UKB
216451	rs7604443	2	36920273	VIT	ENSG00000205221	depression_Als_ukb_included	C	2976	rs58723182	unconditioned	1.02442e-05	0.957924	4.09116e-07	0.0382522	0.00381295	11.4888	OID30334	no_MHC	UKB
216452	rs7604443	2	36920273	VIT	ENSG00000205221	depression_Als_ukb_included	C	2976	rs74942768	unconditioned	7.22403e-10	0.958654	2.88495e-11	0.0382813	0.00306463	21.0484	OID30334	no_MHC	UKB
216453	rs7604443	2	36920273	VIT	ENSG00000205221	depression_Als_ukb_included	C	2976	rs75097300	unconditioned	0.00150335	0.955283	6.00403e-05	0.0381467	0.00500687	6.50006	OID30334	no_MHC	UKB
216454	rs7604443	2	36920273	VIT	ENSG00000205221	depression_Als_ukb_included	C	2976	rs75467441	unconditioned	1.26549e-11	0.956496	5.0541e-13	0.0381951	0.00530922	25.093	OID30334	no_MHC	UKB
216455	rs7604443	2	36920273	VIT	ENSG00000205221	depression_Als_ukb_included	C	2975	rs77720173	unconditioned	7.48852e-05	0.956048	2.99034e-06	0.0381715	0.00570295	9.49955	OID30334	no_MHC	UKB
216456	rs7604443	2	36920273	VIT	ENSG00000205221	depression_Als_ukb_included	C	2976	rs78196400	unconditioned	4.46914e-63	0.952436	1.78508e-64	0.038033	0.00953066	143.566	OID30334	no_MHC	UKB
216457	rs7604443	2	36920273	VIT	ENSG00000205221	depression_Als_ukb_included	C	2975	rs79033655	unconditioned	4.90469e-05	0.956479	1.95856e-06	0.0381892	0.00528033	9.92273	OID30334	no_MHC	UKB
216458	rs7604443	2	36920273	VIT	ENSG00000205221	depression_Als_ukb_included	C	2976	rs79240215	unconditioned	0.0077981	0.949536	0.000311419	0.0379155	0.00443933	4.85387	OID30334	no_MHC	UKB
216459	rs7604443	2	36920273	VIT	ENSG00000205221	schizophrenia	C	3304	unconditioned	unconditioned	0	0.0397786	0	0.960039	0.000182025	1967.02	OID30334	no_MHC	UKB
216460	rs7604443	2	36920273	VIT	ENSG00000205221	schizophrenia	C	3012	rs10189296	unconditioned	8.49166e-16	0.0398472	2.04547e-14	0.95984	0.000313315	34.7023	OID30334	no_MHC	UKB
216461	rs7604443	2	36920273	VIT	ENSG00000205221	schizophrenia	C	3007	rs10490666	unconditioned	2.6134e-212	0.0398441	6.29515e-211	0.959763	0.000392872	487.187	OID30334	no_MHC	UKB
216462	rs7604443	2	36920273	VIT	ENSG00000205221	schizophrenia	C	3007	rs114302505	unconditioned	7.83444e-05	0.0386878	0.00188716	0.931883	0.027464	9.4544	OID30334	no_MHC	UKB
216463	rs7604443	2	36920273	VIT	ENSG00000205221	schizophrenia	C	3007	rs11890517	unconditioned	8.66572e-10	0.0398474	2.0874e-08	0.959844	0.000308381	20.8665	OID30334	no_MHC	UKB
216464	rs7604443	2	36920273	VIT	ENSG00000205221	schizophrenia	C	3013	rs11897442	unconditioned	2.09689e-11	0.0388926	5.0518e-10	0.93697	0.0241373	24.588	OID30334	no_MHC	UKB
216465	rs7604443	2	36920273	VIT	ENSG00000205221	schizophrenia	C	3007	rs13010805	unconditioned	2.6118e-07	0.0398315	6.29131e-06	0.959459	0.000702916	15.1581	OID30334	no_MHC	UKB
216466	rs7604443	2	36920273	VIT	ENSG00000205221	schizophrenia	C	3007	rs13403956	unconditioned	2.04916e-05	0.0397602	0.000493602	0.957742	0.00198384	10.7955	OID30334	no_MHC	UKB
216467	rs7604443	2	36920273	VIT	ENSG00000205221	schizophrenia	C	3020	rs139770568	unconditioned	4.20038e-43	0.0398249	1.0118e-41	0.959312	0.000862685	97.576	OID30334	no_MHC	UKB
216468	rs7604443	2	36920273	VIT	ENSG00000205221	schizophrenia	C	3015	rs140785662	unconditioned	1.38901e-29	0.0398309	3.34587e-28	0.959452	0.000717468	66.4464	OID30334	no_MHC	UKB
216469	rs7604443	2	36920273	VIT	ENSG00000205221	schizophrenia	C	3006	rs143123817	unconditioned	0.000545385	0.034514	0.0131372	0.831252	0.120551	7.51402	OID30334	no_MHC	UKB
216470	rs7604443	2	36920273	VIT	ENSG00000205221	schizophrenia	C	3007	rs144483781	unconditioned	3.37927e-05	0.0390032	0.000813997	0.939489	0.0206599	10.2953	OID30334	no_MHC	UKB
216471	rs7604443	2	36920273	VIT	ENSG00000205221	schizophrenia	C	3008	rs146074994	unconditioned	8.64724e-06	0.0398007	0.000208294	0.958717	0.00126542	11.6583	OID30334	no_MHC	UKB
216472	rs7604443	2	36920273	VIT	ENSG00000205221	schizophrenia	C	3007	rs146169479	unconditioned	6.26943e-11	0.0396583	1.51019e-09	0.955288	0.00505348	23.4927	OID30334	no_MHC	UKB
216473	rs7604443	2	36920273	VIT	ENSG00000205221	schizophrenia	C	3011	rs1468810	unconditioned	2.55946e-23	0.0398508	6.16522e-22	0.959926	0.000223092	52.0197	OID30334	no_MHC	UKB
216474	rs7604443	2	36920273	VIT	ENSG00000205221	schizophrenia	C	3007	rs17019662	unconditioned	5.51061e-40	0.0398473	1.32739e-38	0.95984	0.000312924	90.3967	OID30334	no_MHC	UKB
216475	rs7604443	2	36920273	VIT	ENSG00000205221	schizophrenia	C	3008	rs17440424	unconditioned	0.000488063	0.0362594	0.0117565	0.873337	0.0781587	7.62507	OID30334	no_MHC	UKB
216476	rs7604443	2	36920273	VIT	ENSG00000205221	schizophrenia	C	3006	rs182630455	unconditioned	1.90044e-05	0.0396219	0.000457779	0.954406	0.00549503	10.8708	OID30334	no_MHC	UKB
216477	rs7604443	2	36920273	VIT	ENSG00000205221	schizophrenia	C	3018	rs2072526	unconditioned	4.01201e-30	0.0398383	9.66417e-29	0.95963	0.000531609	67.6883	OID30334	no_MHC	UKB
216478	rs7604443	2	36920273	VIT	ENSG00000205221	schizophrenia	C	3010	rs2160337	unconditioned	5.58622e-25	0.0398512	1.34561e-23	0.959936	0.000213039	55.8443	OID30334	no_MHC	UKB
216479	rs7604443	2	36920273	VIT	ENSG00000205221	schizophrenia	C	3007	rs28692629	unconditioned	1.01962e-22	0.0397162	2.45607e-21	0.956682	0.00360152	50.6374	OID30334	no_MHC	UKB
216480	rs7604443	2	36920273	VIT	ENSG00000205221	schizophrenia	C	3007	rs35881240	unconditioned	1.2663e-07	0.0398497	3.05025e-06	0.959898	0.000249568	15.882	OID30334	no_MHC	UKB
216481	rs7604443	2	36920273	VIT	ENSG00000205221	schizophrenia	C	3007	rs3770784	unconditioned	7.91395e-28	0.0398387	1.90631e-26	0.959635	0.000526714	62.4038	OID30334	no_MHC	UKB
216482	rs7604443	2	36920273	VIT	ENSG00000205221	schizophrenia	C	3007	rs58723182	unconditioned	4.26059e-07	0.0398404	1.02629e-05	0.959675	0.000474123	14.6687	OID30334	no_MHC	UKB
216483	rs7604443	2	36920273	VIT	ENSG00000205221	schizophrenia	C	3007	rs74942768	unconditioned	3.00136e-11	0.0398293	7.22967e-10	0.959407	0.000763719	24.2294	OID30334	no_MHC	UKB
216484	rs7604443	2	36920273	VIT	ENSG00000205221	schizophrenia	C	3007	rs75097300	unconditioned	6.19488e-05	0.0393679	0.00149222	0.948283	0.0107952	9.6892	OID30334	no_MHC	UKB
216485	rs7604443	2	36920273	VIT	ENSG00000205221	schizophrenia	C	3007	rs75467441	unconditioned	5.2705e-13	0.039836	1.26956e-11	0.959569	0.000595072	28.2715	OID30334	no_MHC	UKB
216486	rs7604443	2	36920273	VIT	ENSG00000205221	schizophrenia	C	3006	rs77720173	unconditioned	3.12008e-06	0.039834	7.51563e-05	0.959519	0.00056849	12.6777	OID30334	no_MHC	UKB
216487	rs7604443	2	36920273	VIT	ENSG00000205221	schizophrenia	C	3007	rs78196400	unconditioned	1.86877e-64	0.0398218	4.5015e-63	0.959227	0.000951065	146.74	OID30334	no_MHC	UKB
216488	rs7604443	2	36920273	VIT	ENSG00000205221	schizophrenia	C	3006	rs79033655	unconditioned	2.03972e-06	0.0397779	4.91327e-05	0.958166	0.00200472	13.1027	OID30334	no_MHC	UKB
216489	rs7604443	2	36920273	VIT	ENSG00000205221	schizophrenia	C	3007	rs79240215	unconditioned	0.000311616	0.037957	0.0075062	0.914267	0.0399581	8.07374	OID30334	no_MHC	UKB
216490	rs9308996	2	37003956	VIT	ENSG00000205221	anxiety_pgc_2026	C	3094	unconditioned	unconditioned	0	0.68058	0	0.274417	0.0450033	1964.18	OID30334	no_MHC	UKB
216491	rs9308996	2	37003956	VIT	ENSG00000205221	anxiety_pgc_2026	C	2850	rs10189296	unconditioned	6.81718e-14	0.720273	2.57193e-14	0.271731	0.00799634	30.3167	OID30334	no_MHC	UKB
216492	rs9308996	2	37003956	VIT	ENSG00000205221	anxiety_pgc_2026	C	2845	rs10490666	unconditioned	1.24617e-202	0.722665	4.70088e-203	0.272603	0.00473165	464.902	OID30334	no_MHC	UKB
216493	rs9308996	2	37003956	VIT	ENSG00000205221	anxiety_pgc_2026	C	2845	rs114302505	unconditioned	0.000141933	0.719605	5.35416e-05	0.271448	0.0087511	8.86015	OID30334	no_MHC	UKB
216494	rs9308996	2	37003956	VIT	ENSG00000205221	anxiety_pgc_2026	C	2845	rs11890517	unconditioned	6.54885e-10	0.720763	2.47042e-10	0.271885	0.00735234	21.1466	OID30334	no_MHC	UKB
216495	rs9308996	2	37003956	VIT	ENSG00000205221	anxiety_pgc_2026	C	2845	rs13403956	unconditioned	0.000122621	0.722093	4.62556e-05	0.272386	0.00535178	9.00641	OID30334	no_MHC	UKB
216496	rs9308996	2	37003956	VIT	ENSG00000205221	anxiety_pgc_2026	C	2858	rs139770568	unconditioned	8.84941e-40	0.720959	3.33916e-40	0.272034	0.00700691	89.9231	OID30334	no_MHC	UKB
216497	rs9308996	2	37003956	VIT	ENSG00000205221	anxiety_pgc_2026	C	2853	rs140785662	unconditioned	2.0735e-28	0.720195	7.82383e-29	0.271739	0.00806623	63.7431	OID30334	no_MHC	UKB
216498	rs9308996	2	37003956	VIT	ENSG00000205221	anxiety_pgc_2026	C	2844	rs143123817	unconditioned	0.00710156	0.704446	0.00267884	0.26571	0.0200639	4.94744	OID30334	no_MHC	UKB
216499	rs9308996	2	37003956	VIT	ENSG00000205221	anxiety_pgc_2026	C	2845	rs144483781	unconditioned	0.00044738	0.684737	0.000168768	0.258251	0.0563964	7.7121	OID30334	no_MHC	UKB
216500	rs9308996	2	37003956	VIT	ENSG00000205221	anxiety_pgc_2026	C	2846	rs146074994	unconditioned	0.000264446	0.715493	9.97569e-05	0.269891	0.0142511	8.23788	OID30334	no_MHC	UKB
216501	rs9308996	2	37003956	VIT	ENSG00000205221	anxiety_pgc_2026	C	2845	rs146169479	unconditioned	2.40766e-09	0.720901	9.08239e-10	0.271937	0.00716201	19.8446	OID30334	no_MHC	UKB
216502	rs9308996	2	37003956	VIT	ENSG00000205221	anxiety_pgc_2026	C	2848	rs1468810	unconditioned	7.62027e-25	0.71424	2.87577e-25	0.269527	0.0162329	55.5338	OID30334	no_MHC	UKB
216503	rs9308996	2	37003956	VIT	ENSG00000205221	anxiety_pgc_2026	C	2845	rs17019662	unconditioned	6.56885e-40	0.722691	2.47794e-40	0.272612	0.00469692	90.2211	OID30334	no_MHC	UKB
216504	rs9308996	2	37003956	VIT	ENSG00000205221	anxiety_pgc_2026	C	2846	rs17440424	unconditioned	0.00345457	0.710105	0.00130322	0.267867	0.0172704	5.66806	OID30334	no_MHC	UKB
216505	rs9308996	2	37003956	VIT	ENSG00000205221	anxiety_pgc_2026	C	2844	rs182630455	unconditioned	8.17045e-05	0.722774	3.08205e-05	0.272639	0.004474	9.4124	OID30334	no_MHC	UKB
216506	rs9308996	2	37003956	VIT	ENSG00000205221	anxiety_pgc_2026	C	2856	rs2072526	unconditioned	2.51453e-29	0.722749	9.48728e-30	0.272688	0.00456333	65.8529	OID30334	no_MHC	UKB
216507	rs9308996	2	37003956	VIT	ENSG00000205221	anxiety_pgc_2026	C	2848	rs2160337	unconditioned	1.7885e-21	0.719172	6.74724e-22	0.271303	0.00952478	47.7729	OID30334	no_MHC	UKB
216508	rs9308996	2	37003956	VIT	ENSG00000205221	anxiety_pgc_2026	C	2845	rs28692629	unconditioned	2.09543e-18	0.712767	7.90472e-19	0.268863	0.0183698	40.7068	OID30334	no_MHC	UKB
216509	rs9308996	2	37003956	VIT	ENSG00000205221	anxiety_pgc_2026	C	2845	rs34273705	unconditioned	0.00422274	0.713916	0.00159294	0.269298	0.0109703	5.46727	OID30334	no_MHC	UKB
216510	rs9308996	2	37003956	VIT	ENSG00000205221	anxiety_pgc_2026	C	2845	rs35881240	unconditioned	2.12778e-08	0.723457	8.02648e-09	0.272902	0.00364096	17.6656	OID30334	no_MHC	UKB
216511	rs9308996	2	37003956	VIT	ENSG00000205221	anxiety_pgc_2026	C	2845	rs3770784	unconditioned	1.52039e-29	0.632996	5.73828e-30	0.238778	0.128226	66.356	OID30334	no_MHC	UKB
216512	rs9308996	2	37003956	VIT	ENSG00000205221	anxiety_pgc_2026	C	2845	rs58723182	unconditioned	0.000143328	0.721794	5.40671e-05	0.272274	0.00573474	8.85038	OID30334	no_MHC	UKB
216513	rs9308996	2	37003956	VIT	ENSG00000205221	anxiety_pgc_2026	C	2846	rs74417714	unconditioned	2.77743e-10	0.721625	1.04775e-10	0.272218	0.00615675	22.0043	OID30334	no_MHC	UKB
216514	rs9308996	2	37003956	VIT	ENSG00000205221	anxiety_pgc_2026	C	2844	rs74942768	unconditioned	8.50433e-05	0.719603	3.20799e-05	0.271439	0.00884034	9.37235	OID30334	no_MHC	UKB
216515	rs9308996	2	37003956	VIT	ENSG00000205221	anxiety_pgc_2026	C	2845	rs75097300	unconditioned	0.00124868	0.719878	0.000471031	0.271548	0.00685401	6.68567	OID30334	no_MHC	UKB
216516	rs9308996	2	37003956	VIT	ENSG00000205221	anxiety_pgc_2026	C	2845	rs75467441	unconditioned	6.5908e-09	0.721395	2.48623e-09	0.272124	0.00648108	18.8376	OID30334	no_MHC	UKB
216517	rs9308996	2	37003956	VIT	ENSG00000205221	anxiety_pgc_2026	C	2844	rs77720173	unconditioned	6.38036e-05	0.717635	2.40679e-05	0.270694	0.0115831	9.6597	OID30334	no_MHC	UKB
216518	rs9308996	2	37003956	VIT	ENSG00000205221	anxiety_pgc_2026	C	2845	rs78196400	unconditioned	2.75245e-63	0.719721	1.03831e-63	0.271492	0.00878629	144.05	OID30334	no_MHC	UKB
216519	rs9308996	2	37003956	VIT	ENSG00000205221	anxiety_pgc_2026	C	2844	rs79033655	unconditioned	9.19672e-06	0.718629	3.46917e-06	0.27107	0.010288	11.5967	OID30334	no_MHC	UKB
216520	rs9308996	2	37003956	VIT	ENSG00000205221	anxiety_pgc_2026	C	2845	rs79240215	unconditioned	0.00484317	0.711427	0.00182697	0.268355	0.0135482	5.33019	OID30334	no_MHC	UKB
216521	rs9308996	2	37003956	VIT	ENSG00000205221	anxiety_pgc_2026	C	2845	rs80022933	unconditioned	0.00281853	0.712707	0.00106324	0.268841	0.0145709	5.87154	OID30334	no_MHC	UKB
216522	rs9308996	2	37003956	VIT	ENSG00000205221	bipolar	C	3209	unconditioned	unconditioned	0	0.19888	0	0.795161	0.00595917	1965.41	OID30334	no_MHC	UKB
216523	rs9308996	2	37003956	VIT	ENSG00000205221	bipolar	C	2935	rs10189296	unconditioned	1.89036e-14	0.200426	7.52977e-14	0.798345	0.001229	31.5994	OID30334	no_MHC	UKB
216524	rs9308996	2	37003956	VIT	ENSG00000205221	bipolar	C	2930	rs10490666	unconditioned	3.49548e-203	0.200441	1.39233e-202	0.7984	0.00115959	466.173	OID30334	no_MHC	UKB
216525	rs9308996	2	37003956	VIT	ENSG00000205221	bipolar	C	2930	rs114302505	unconditioned	3.93259e-05	0.199674	0.000156645	0.795347	0.00478286	10.1436	OID30334	no_MHC	UKB
216526	rs9308996	2	37003956	VIT	ENSG00000205221	bipolar	C	2930	rs11890517	unconditioned	1.8108e-10	0.20019	7.21284e-10	0.797399	0.00241125	22.4321	OID30334	no_MHC	UKB
216527	rs9308996	2	37003956	VIT	ENSG00000205221	bipolar	C	2930	rs13403956	unconditioned	3.38669e-05	0.200294	0.000134899	0.797813	0.00172473	10.2931	OID30334	no_MHC	UKB
216528	rs9308996	2	37003956	VIT	ENSG00000205221	bipolar	C	2943	rs139770568	unconditioned	2.50467e-40	0.19992	9.97728e-40	0.796369	0.00371126	91.1852	OID30334	no_MHC	UKB
216529	rs9308996	2	37003956	VIT	ENSG00000205221	bipolar	C	2938	rs140785662	unconditioned	5.90813e-29	0.199112	2.35371e-28	0.793224	0.00766391	64.9986	OID30334	no_MHC	UKB
216530	rs9308996	2	37003956	VIT	ENSG00000205221	bipolar	C	2929	rs143123817	unconditioned	0.00190592	0.193555	0.0075917	0.770948	0.0259992	6.26279	OID30334	no_MHC	UKB
216531	rs9308996	2	37003956	VIT	ENSG00000205221	bipolar	C	2930	rs144483781	unconditioned	0.000129131	0.19874	0.000514362	0.791624	0.00899244	8.95468	OID30334	no_MHC	UKB
216532	rs9308996	2	37003956	VIT	ENSG00000205221	bipolar	C	2931	rs146074994	unconditioned	7.28843e-05	0.199337	0.000290315	0.793997	0.00630274	9.52664	OID30334	no_MHC	UKB
216533	rs9308996	2	37003956	VIT	ENSG00000205221	bipolar	C	2930	rs146169479	unconditioned	6.68353e-10	0.199241	2.66222e-09	0.79362	0.00713982	21.1262	OID30334	no_MHC	UKB
216534	rs9308996	2	37003956	VIT	ENSG00000205221	bipolar	C	2934	rs1468810	unconditioned	2.08982e-25	0.196501	8.3249e-25	0.782748	0.0207513	56.8275	OID30334	no_MHC	UKB
216535	rs9308996	2	37003956	VIT	ENSG00000205221	bipolar	C	2930	rs17019662	unconditioned	1.8042e-40	0.197613	7.18667e-40	0.787138	0.0152486	91.5133	OID30334	no_MHC	UKB
216536	rs9308996	2	37003956	VIT	ENSG00000205221	bipolar	C	2931	rs17440424	unconditioned	0.000948057	0.196641	0.0037764	0.783266	0.0153683	6.9611	OID30334	no_MHC	UKB
216537	rs9308996	2	37003956	VIT	ENSG00000205221	bipolar	C	2929	rs182630455	unconditioned	2.24916e-05	0.199534	8.95892e-05	0.794784	0.00556925	10.7024	OID30334	no_MHC	UKB
216538	rs9308996	2	37003956	VIT	ENSG00000205221	bipolar	C	2941	rs2072526	unconditioned	6.98148e-30	0.198726	2.78116e-29	0.79164	0.00963373	67.1343	OID30334	no_MHC	UKB
216539	rs9308996	2	37003956	VIT	ENSG00000205221	bipolar	C	2933	rs2160337	unconditioned	4.93623e-22	0.199145	1.96626e-21	0.793255	0.00760002	49.0603	OID30334	no_MHC	UKB
216540	rs9308996	2	37003956	VIT	ENSG00000205221	bipolar	C	2930	rs28692629	unconditioned	5.81015e-19	0.198407	2.31432e-18	0.79029	0.0113035	41.9895	OID30334	no_MHC	UKB
216541	rs9308996	2	37003956	VIT	ENSG00000205221	bipolar	C	2930	rs34273705	unconditioned	0.00115236	0.197397	0.00459015	0.786272	0.0105878	6.76594	OID30334	no_MHC	UKB
216542	rs9308996	2	37003956	VIT	ENSG00000205221	bipolar	C	2930	rs35881240	unconditioned	5.86866e-09	0.200482	2.33762e-08	0.798562	0.000955896	18.9536	OID30334	no_MHC	UKB
216543	rs9308996	2	37003956	VIT	ENSG00000205221	bipolar	C	2930	rs3770784	unconditioned	4.59319e-30	0.191722	1.82968e-29	0.763673	0.044605	67.553	OID30334	no_MHC	UKB
216544	rs9308996	2	37003956	VIT	ENSG00000205221	bipolar	C	2930	rs58723182	unconditioned	3.96476e-05	0.200137	0.000157926	0.797191	0.00247424	10.1355	OID30334	no_MHC	UKB
216545	rs9308996	2	37003956	VIT	ENSG00000205221	bipolar	C	2931	rs74417714	unconditioned	7.70259e-11	0.200164	3.06813e-10	0.797299	0.00253754	23.2869	OID30334	no_MHC	UKB
216546	rs9308996	2	37003956	VIT	ENSG00000205221	bipolar	C	2930	rs74942768	unconditioned	1.15089e-10	0.20018	4.58428e-10	0.797361	0.00245907	22.8853	OID30334	no_MHC	UKB
216547	rs9308996	2	37003956	VIT	ENSG00000205221	bipolar	C	2930	rs75097300	unconditioned	0.000343356	0.199647	0.00136766	0.795238	0.00340397	7.97674	OID30334	no_MHC	UKB
216548	rs9308996	2	37003956	VIT	ENSG00000205221	bipolar	C	2930	rs75467441	unconditioned	1.8268e-09	0.200138	7.27659e-09	0.797195	0.00266639	20.1207	OID30334	no_MHC	UKB
216549	rs9308996	2	37003956	VIT	ENSG00000205221	bipolar	C	2929	rs77720173	unconditioned	1.75472e-05	0.199089	6.98945e-05	0.793009	0.00781383	10.9506	OID30334	no_MHC	UKB
216550	rs9308996	2	37003956	VIT	ENSG00000205221	bipolar	C	2930	rs78196400	unconditioned	8.01494e-64	0.199921	3.19254e-63	0.796328	0.00375168	145.284	OID30334	no_MHC	UKB
216551	rs9308996	2	37003956	VIT	ENSG00000205221	bipolar	C	2929	rs79033655	unconditioned	2.55243e-06	0.200348	1.01669e-05	0.798031	0.00160813	12.8785	OID30334	no_MHC	UKB
216552	rs9308996	2	37003956	VIT	ENSG00000205221	bipolar	C	2930	rs79240215	unconditioned	0.00133076	0.197555	0.00530073	0.786896	0.00891758	6.622	OID30334	no_MHC	UKB
216553	rs9308996	2	37003956	VIT	ENSG00000205221	bipolar	C	2930	rs80022933	unconditioned	0.000777545	0.19846	0.00309715	0.790509	0.00715589	7.15937	OID30334	no_MHC	UKB
216554	rs9308996	2	37003956	VIT	ENSG00000205221	bipolar_noukb	C	3200	unconditioned	unconditioned	0	0.306809	0	0.684176	0.00901554	1964.97	OID30334	no_MHC	UKB
216555	rs9308996	2	37003956	VIT	ENSG00000205221	bipolar_noukb	C	2932	rs10189296	unconditioned	2.92998e-14	0.31055	6.48675e-14	0.68753	0.00192074	31.1612	OID30334	no_MHC	UKB
216556	rs9308996	2	37003956	VIT	ENSG00000205221	bipolar_noukb	C	2928	rs10490666	unconditioned	5.41588e-203	0.310584	1.19902e-202	0.687598	0.00181859	465.735	OID30334	no_MHC	UKB
216557	rs9308996	2	37003956	VIT	ENSG00000205221	bipolar_noukb	C	2928	rs114302505	unconditioned	6.087e-05	0.309062	0.000134761	0.684229	0.00651379	9.70677	OID30334	no_MHC	UKB
216558	rs9308996	2	37003956	VIT	ENSG00000205221	bipolar_noukb	C	2928	rs11890517	unconditioned	2.80516e-10	0.31011	6.21033e-10	0.686549	0.00334102	21.9944	OID30334	no_MHC	UKB
216559	rs9308996	2	37003956	VIT	ENSG00000205221	bipolar_noukb	C	2928	rs13403956	unconditioned	5.24681e-05	0.310296	0.000116159	0.68696	0.00257489	9.85531	OID30334	no_MHC	UKB
216560	rs9308996	2	37003956	VIT	ENSG00000205221	bipolar_noukb	C	2941	rs139770568	unconditioned	3.87204e-40	0.309101	8.57338e-40	0.684396	0.00650326	90.7496	OID30334	no_MHC	UKB
216561	rs9308996	2	37003956	VIT	ENSG00000205221	bipolar_noukb	C	2936	rs140785662	unconditioned	9.0627e-29	0.305483	2.00731e-28	0.676601	0.0179167	64.5708	OID30334	no_MHC	UKB
216562	rs9308996	2	37003956	VIT	ENSG00000205221	bipolar_noukb	C	2927	rs143123817	unconditioned	0.00294838	0.299414	0.00652738	0.662841	0.0282691	5.8265	OID30334	no_MHC	UKB
216563	rs9308996	2	37003956	VIT	ENSG00000205221	bipolar_noukb	C	2928	rs144483781	unconditioned	0.000199992	0.307792	0.000442766	0.681416	0.0101491	8.51723	OID30334	no_MHC	UKB
216564	rs9308996	2	37003956	VIT	ENSG00000205221	bipolar_noukb	C	2929	rs146074994	unconditioned	0.000112597	0.307941	0.000249278	0.681739	0.00995816	9.0917	OID30334	no_MHC	UKB
216565	rs9308996	2	37003956	VIT	ENSG00000205221	bipolar_noukb	C	2928	rs146169479	unconditioned	1.03178e-09	0.307588	2.28427e-09	0.680965	0.0114476	20.692	OID30334	no_MHC	UKB
216566	rs9308996	2	37003956	VIT	ENSG00000205221	bipolar_noukb	C	2932	rs1468810	unconditioned	3.19256e-25	0.300182	7.06899e-25	0.66463	0.0351878	56.4038	OID30334	no_MHC	UKB
216567	rs9308996	2	37003956	VIT	ENSG00000205221	bipolar_noukb	C	2928	rs17019662	unconditioned	2.78531e-40	0.305083	6.16655e-40	0.675419	0.0194985	91.079	OID30334	no_MHC	UKB
216568	rs9308996	2	37003956	VIT	ENSG00000205221	bipolar_noukb	C	2929	rs17440424	unconditioned	0.00146737	0.30435	0.00324872	0.673803	0.0171313	6.52428	OID30334	no_MHC	UKB
216569	rs9308996	2	37003956	VIT	ENSG00000205221	bipolar_noukb	C	2927	rs182630455	unconditioned	3.48183e-05	0.308885	7.70839e-05	0.68383	0.0071726	10.2654	OID30334	no_MHC	UKB
216570	rs9308996	2	37003956	VIT	ENSG00000205221	bipolar_noukb	C	2939	rs2072526	unconditioned	1.07125e-29	0.304947	2.37219e-29	0.675259	0.0197945	66.7061	OID30334	no_MHC	UKB
216571	rs9308996	2	37003956	VIT	ENSG00000205221	bipolar_noukb	C	2931	rs2160337	unconditioned	7.63172e-22	0.307885	1.68966e-21	0.681645	0.0104696	48.6246	OID30334	no_MHC	UKB
216572	rs9308996	2	37003956	VIT	ENSG00000205221	bipolar_noukb	C	2928	rs28692629	unconditioned	8.93937e-19	0.305257	1.97909e-18	0.675791	0.018952	41.5587	OID30334	no_MHC	UKB
216573	rs9308996	2	37003956	VIT	ENSG00000205221	bipolar_noukb	C	2928	rs34273705	unconditioned	0.00178211	0.305266	0.00394544	0.67582	0.0131862	6.32996	OID30334	no_MHC	UKB
216574	rs9308996	2	37003956	VIT	ENSG00000205221	bipolar_noukb	C	2928	rs35881240	unconditioned	9.09495e-09	0.310687	2.01353e-08	0.687826	0.00148651	18.5155	OID30334	no_MHC	UKB
216575	rs9308996	2	37003956	VIT	ENSG00000205221	bipolar_noukb	C	2928	rs3770784	unconditioned	7.01204e-30	0.292682	1.55253e-29	0.647964	0.059354	67.1299	OID30334	no_MHC	UKB
216576	rs9308996	2	37003956	VIT	ENSG00000205221	bipolar_noukb	C	2928	rs58723182	unconditioned	6.13895e-05	0.309884	0.00013591	0.68605	0.0038686	9.69827	OID30334	no_MHC	UKB
216577	rs9308996	2	37003956	VIT	ENSG00000205221	bipolar_noukb	C	2929	rs74417714	unconditioned	1.19283e-10	0.309975	2.64082e-10	0.686254	0.00377099	22.8495	OID30334	no_MHC	UKB
216578	rs9308996	2	37003956	VIT	ENSG00000205221	bipolar_noukb	C	2928	rs74942768	unconditioned	1.78237e-10	0.31001	3.94598e-10	0.686329	0.00366102	22.4479	OID30334	no_MHC	UKB
216579	rs9308996	2	37003956	VIT	ENSG00000205221	bipolar_noukb	C	2928	rs75097300	unconditioned	0.000531644	0.309122	0.00117701	0.684359	0.00481031	7.53954	OID30334	no_MHC	UKB
216580	rs9308996	2	37003956	VIT	ENSG00000205221	bipolar_noukb	C	2928	rs75467441	unconditioned	2.82889e-09	0.309921	6.26288e-09	0.686131	0.00394793	19.6834	OID30334	no_MHC	UKB
216581	rs9308996	2	37003956	VIT	ENSG00000205221	bipolar_noukb	C	2927	rs77720173	unconditioned	2.71099e-05	0.30758	6.00183e-05	0.680937	0.0113952	10.5156	OID30334	no_MHC	UKB
216582	rs9308996	2	37003956	VIT	ENSG00000205221	bipolar_noukb	C	2928	rs78196400	unconditioned	1.23923e-63	0.309199	2.74355e-63	0.684531	0.0062702	144.848	OID30334	no_MHC	UKB
216583	rs9308996	2	37003956	VIT	ENSG00000205221	bipolar_noukb	C	2927	rs79033655	unconditioned	3.95465e-06	0.310404	8.75516e-06	0.687199	0.00238426	12.4406	OID30334	no_MHC	UKB
216584	rs9308996	2	37003956	VIT	ENSG00000205221	bipolar_noukb	C	2928	rs79240215	unconditioned	0.00205845	0.305576	0.00455721	0.676502	0.0113061	6.1858	OID30334	no_MHC	UKB
216585	rs9308996	2	37003956	VIT	ENSG00000205221	bipolar_noukb	C	2928	rs80022933	unconditioned	0.00120286	0.307014	0.00266303	0.679691	0.00942871	6.72305	OID30334	no_MHC	UKB
216586	rs9308996	2	37003956	VIT	ENSG00000205221	depression_Als_noukb_included	C	3105	unconditioned	unconditioned	0	0.970005	0	0.0275593	0.00243537	1963.82	OID30334	no_MHC	UKB
216587	rs9308996	2	37003956	VIT	ENSG00000205221	depression_Als_noukb_included	C	2871	rs10189296	unconditioned	9.16302e-14	0.971479	2.17793e-15	0.0230853	0.00543604	30.021	OID30334	no_MHC	UKB
216588	rs9308996	2	37003956	VIT	ENSG00000205221	depression_Als_noukb_included	C	2866	rs10490666	unconditioned	1.69942e-202	0.974603	4.03353e-204	0.0231297	0.0022671	464.592	OID30334	no_MHC	UKB
216589	rs9308996	2	37003956	VIT	ENSG00000205221	depression_Als_noukb_included	C	2866	rs114302505	unconditioned	0.00018997	0.962293	4.51173e-06	0.0228395	0.014673	8.56864	OID30334	no_MHC	UKB
216590	rs9308996	2	37003956	VIT	ENSG00000205221	depression_Als_noukb_included	C	2866	rs11890517	unconditioned	8.7931e-10	0.972061	2.08726e-11	0.0230694	0.00486996	20.8519	OID30334	no_MHC	UKB
216591	rs9308996	2	37003956	VIT	ENSG00000205221	depression_Als_noukb_included	C	2866	rs13403956	unconditioned	0.000164373	0.971534	3.90183e-06	0.0230567	0.00524081	8.71337	OID30334	no_MHC	UKB
216592	rs9308996	2	37003956	VIT	ENSG00000205221	depression_Als_noukb_included	C	2879	rs139770568	unconditioned	1.17814e-39	0.94057	2.87791e-41	0.0229393	0.0364906	89.6369	OID30334	no_MHC	UKB
216593	rs9308996	2	37003956	VIT	ENSG00000205221	depression_Als_noukb_included	C	2874	rs140785662	unconditioned	2.87424e-28	0.96895	6.84413e-30	0.0230647	0.0079849	63.4166	OID30334	no_MHC	UKB
216594	rs9308996	2	37003956	VIT	ENSG00000205221	depression_Als_noukb_included	C	2865	rs143123817	unconditioned	0.00988683	0.96035	0.000234639	0.0227847	0.00674333	4.61655	OID30334	no_MHC	UKB
216595	rs9308996	2	37003956	VIT	ENSG00000205221	depression_Als_noukb_included	C	2866	rs144483781	unconditioned	0.000634839	0.970787	1.50716e-05	0.0230417	0.0055213	7.36214	OID30334	no_MHC	UKB
216596	rs9308996	2	37003956	VIT	ENSG00000205221	depression_Als_noukb_included	C	2867	rs146074994	unconditioned	0.000356115	0.973303	8.45381e-06	0.023102	0.00322993	7.94026	OID30334	no_MHC	UKB
216597	rs9308996	2	37003956	VIT	ENSG00000205221	depression_Als_noukb_included	C	2866	rs146169479	unconditioned	3.24439e-09	0.967218	7.70305e-11	0.0229545	0.00982763	19.5463	OID30334	no_MHC	UKB
216598	rs9308996	2	37003956	VIT	ENSG00000205221	depression_Als_noukb_included	C	2870	rs1468810	unconditioned	1.03592e-24	0.974012	2.45977e-26	0.0231249	0.00286291	55.2268	OID30334	no_MHC	UKB
216599	rs9308996	2	37003956	VIT	ENSG00000205221	depression_Als_noukb_included	C	2866	rs17019662	unconditioned	8.88261e-40	0.972953	2.10842e-41	0.0230906	0.00395647	89.9193	OID30334	no_MHC	UKB
216600	rs9308996	2	37003956	VIT	ENSG00000205221	depression_Als_noukb_included	C	2867	rs17440424	unconditioned	0.00473568	0.96367	0.000112621	0.0229088	0.00857295	5.35263	OID30334	no_MHC	UKB
216601	rs9308996	2	37003956	VIT	ENSG00000205221	depression_Als_noukb_included	C	2865	rs182630455	unconditioned	0.000109547	0.971577	2.59982e-06	0.0230527	0.00525839	9.11916	OID30334	no_MHC	UKB
216602	rs9308996	2	37003956	VIT	ENSG00000205221	depression_Als_noukb_included	C	2877	rs2072526	unconditioned	3.38117e-29	0.962536	8.06355e-31	0.0229404	0.0145237	65.5567	OID30334	no_MHC	UKB
216603	rs9308996	2	37003956	VIT	ENSG00000205221	depression_Als_noukb_included	C	2869	rs2160337	unconditioned	2.40019e-21	0.968291	5.70538e-23	0.0230081	0.00870057	47.4787	OID30334	no_MHC	UKB
216604	rs9308996	2	37003956	VIT	ENSG00000205221	depression_Als_noukb_included	C	2866	rs28692629	unconditioned	2.85301e-18	0.974216	6.77181e-20	0.023121	0.00266253	40.3982	OID30334	no_MHC	UKB
216605	rs9308996	2	37003956	VIT	ENSG00000205221	depression_Als_noukb_included	C	2866	rs34273705	unconditioned	0.00577665	0.949779	0.000137405	0.02257	0.0217365	5.15393	OID30334	no_MHC	UKB
216606	rs9308996	2	37003956	VIT	ENSG00000205221	depression_Als_noukb_included	C	2866	rs35881240	unconditioned	2.85034e-08	0.973669	6.76551e-10	0.0231076	0.0032237	17.3732	OID30334	no_MHC	UKB
216607	rs9308996	2	37003956	VIT	ENSG00000205221	depression_Als_noukb_included	C	2866	rs3770784	unconditioned	2.33201e-29	0.97337	5.53529e-31	0.0231005	0.00352981	65.9282	OID30334	no_MHC	UKB
216608	rs9308996	2	37003956	VIT	ENSG00000205221	depression_Als_noukb_included	C	2866	rs58723182	unconditioned	0.000191758	0.96773	4.55271e-06	0.0229667	0.00910698	8.55928	OID30334	no_MHC	UKB
216609	rs9308996	2	37003956	VIT	ENSG00000205221	depression_Als_noukb_included	C	2867	rs74417714	unconditioned	3.72577e-10	0.968196	8.86223e-12	0.023021	0.00878292	21.7106	OID30334	no_MHC	UKB
216610	rs9308996	2	37003956	VIT	ENSG00000205221	depression_Als_noukb_included	C	2866	rs74942768	unconditioned	5.58355e-10	0.971149	1.32545e-11	0.0230478	0.00580374	21.306	OID30334	no_MHC	UKB
216611	rs9308996	2	37003956	VIT	ENSG00000205221	depression_Als_noukb_included	C	2866	rs75097300	unconditioned	0.00168497	0.970176	3.99969e-05	0.0230244	0.00507446	6.386	OID30334	no_MHC	UKB
216612	rs9308996	2	37003956	VIT	ENSG00000205221	depression_Als_noukb_included	C	2866	rs75467441	unconditioned	8.86932e-09	0.971682	2.10539e-10	0.0230604	0.00525707	18.5407	OID30334	no_MHC	UKB
216613	rs9308996	2	37003956	VIT	ENSG00000205221	depression_Als_noukb_included	C	2865	rs77720173	unconditioned	8.25745e-05	0.936198	1.9597e-06	0.0221767	0.0415412	9.40181	OID30334	no_MHC	UKB
216614	rs9308996	2	37003956	VIT	ENSG00000205221	depression_Als_noukb_included	C	2866	rs78196400	unconditioned	3.88622e-63	0.969819	9.22583e-65	0.0230162	0.00716506	143.705	OID30334	no_MHC	UKB
216615	rs9308996	2	37003956	VIT	ENSG00000205221	depression_Als_noukb_included	C	2865	rs79033655	unconditioned	1.24156e-05	0.973902	2.94654e-07	0.0231101	0.00297507	11.2966	OID30334	no_MHC	UKB
216616	rs9308996	2	37003956	VIT	ENSG00000205221	depression_Als_noukb_included	C	2866	rs79240215	unconditioned	0.00671473	0.962668	0.000159382	0.0228424	0.00761574	5.00345	OID30334	no_MHC	UKB
216617	rs9308996	2	37003956	VIT	ENSG00000205221	depression_Als_noukb_included	C	2866	rs80022933	unconditioned	0.00383705	0.96575	9.10876e-05	0.0229185	0.00740301	5.56305	OID30334	no_MHC	UKB
216618	rs9308996	2	37003956	VIT	ENSG00000205221	depression_Als_ukb_included	C	3191	unconditioned	unconditioned	0	0.965305	0	0.0329171	0.00177785	1963.83	OID30334	no_MHC	UKB
216619	rs9308996	2	37003956	VIT	ENSG00000205221	depression_Als_ukb_included	C	2911	rs10189296	unconditioned	9.1037e-14	0.961706	2.65982e-15	0.0280879	0.0102058	30.0275	OID30334	no_MHC	UKB
216620	rs9308996	2	37003956	VIT	ENSG00000205221	depression_Als_ukb_included	C	2906	rs10490666	unconditioned	1.6612e-202	0.963819	4.84293e-204	0.0280903	0.00809052	464.615	OID30334	no_MHC	UKB
216621	rs9308996	2	37003956	VIT	ENSG00000205221	depression_Als_ukb_included	C	2906	rs114302505	unconditioned	0.000190644	0.966817	5.55733e-06	0.0281781	0.00480892	8.5651	OID30334	no_MHC	UKB
216622	rs9308996	2	37003956	VIT	ENSG00000205221	depression_Als_ukb_included	C	2906	rs11890517	unconditioned	8.81136e-10	0.969581	2.56824e-11	0.0282582	0.00216089	20.8498	OID30334	no_MHC	UKB
216623	rs9308996	2	37003956	VIT	ENSG00000205221	depression_Als_ukb_included	C	2905	rs13403956	unconditioned	0.00379411	0.962193	0.000110578	0.028037	0.00586552	5.57431	OID30334	no_MHC	UKB
216624	rs9308996	2	37003956	VIT	ENSG00000205221	depression_Als_ukb_included	C	2919	rs139770568	unconditioned	1.18445e-39	0.96584	3.46364e-41	0.0282378	0.00592166	89.6315	OID30334	no_MHC	UKB
216625	rs9308996	2	37003956	VIT	ENSG00000205221	depression_Als_ukb_included	C	2914	rs140785662	unconditioned	2.77582e-28	0.965415	8.10835e-30	0.028194	0.00639115	63.4514	OID30334	no_MHC	UKB
216626	rs9308996	2	37003956	VIT	ENSG00000205221	depression_Als_ukb_included	C	2905	rs143123817	unconditioned	0.00959694	0.95726	0.0002797	0.0278941	0.00496947	4.64631	OID30334	no_MHC	UKB
216627	rs9308996	2	37003956	VIT	ENSG00000205221	depression_Als_ukb_included	C	2906	rs144483781	unconditioned	0.000624488	0.955839	1.8204e-05	0.0278474	0.0156708	7.37858	OID30334	no_MHC	UKB
216628	rs9308996	2	37003956	VIT	ENSG00000205221	depression_Als_ukb_included	C	2907	rs146074994	unconditioned	0.00035562	0.967798	1.03681e-05	0.0282124	0.00362412	7.94165	OID30334	no_MHC	UKB
216629	rs9308996	2	37003956	VIT	ENSG00000205221	depression_Als_ukb_included	C	2906	rs146169479	unconditioned	3.22453e-09	0.965672	9.39987e-11	0.0281443	0.00618363	19.5525	OID30334	no_MHC	UKB
216630	rs9308996	2	37003956	VIT	ENSG00000205221	depression_Als_ukb_included	C	2910	rs1468810	unconditioned	1.03484e-24	0.969807	3.017e-26	0.028272	0.00192139	55.2278	OID30334	no_MHC	UKB
216631	rs9308996	2	37003956	VIT	ENSG00000205221	depression_Als_ukb_included	C	2906	rs17019662	unconditioned	8.79549e-40	0.96785	2.56378e-41	0.0282077	0.00394274	89.9292	OID30334	no_MHC	UKB
216632	rs9308996	2	37003956	VIT	ENSG00000205221	depression_Als_ukb_included	C	2907	rs17440424	unconditioned	0.00467732	0.961887	0.000136388	0.0280427	0.0052562	5.36503	OID30334	no_MHC	UKB
216633	rs9308996	2	37003956	VIT	ENSG00000205221	depression_Als_ukb_included	C	2905	rs182630455	unconditioned	0.000109322	0.967003	3.18616e-06	0.0281783	0.00470648	9.12121	OID30334	no_MHC	UKB
216634	rs9308996	2	37003956	VIT	ENSG00000205221	depression_Als_ukb_included	C	2917	rs2072526	unconditioned	3.36467e-29	0.967519	9.82661e-31	0.0282524	0.00422871	65.5616	OID30334	no_MHC	UKB
216635	rs9308996	2	37003956	VIT	ENSG00000205221	depression_Als_ukb_included	C	2909	rs2160337	unconditioned	2.25598e-21	0.907015	6.64991e-23	0.0266696	0.0663156	47.5407	OID30334	no_MHC	UKB
216636	rs9308996	2	37003956	VIT	ENSG00000205221	depression_Als_ukb_included	C	2906	rs28692629	unconditioned	2.85066e-18	0.969492	8.30893e-20	0.0282559	0.00225204	40.399	OID30334	no_MHC	UKB
216637	rs9308996	2	37003956	VIT	ENSG00000205221	depression_Als_ukb_included	C	2906	rs34273705	unconditioned	0.00569798	0.958069	0.000166153	0.0279292	0.00813718	5.16764	OID30334	no_MHC	UKB
216638	rs9308996	2	37003956	VIT	ENSG00000205221	depression_Als_ukb_included	C	2906	rs35881240	unconditioned	2.84566e-08	0.967405	8.2949e-10	0.0281948	0.00440051	17.3749	OID30334	no_MHC	UKB
216639	rs9308996	2	37003956	VIT	ENSG00000205221	depression_Als_ukb_included	C	2906	rs3770784	unconditioned	2.32595e-29	0.968269	6.77977e-31	0.02822	0.00351132	65.9308	OID30334	no_MHC	UKB
216640	rs9308996	2	37003956	VIT	ENSG00000205221	depression_Als_ukb_included	C	2906	rs58723182	unconditioned	0.000192133	0.967735	5.60042e-06	0.0282044	0.00386242	8.55733	OID30334	no_MHC	UKB
216641	rs9308996	2	37003956	VIT	ENSG00000205221	depression_Als_ukb_included	C	2907	rs74417714	unconditioned	3.72479e-10	0.967757	1.08598e-11	0.0282114	0.00403137	21.7108	OID30334	no_MHC	UKB
216642	rs9308996	2	37003956	VIT	ENSG00000205221	depression_Als_ukb_included	C	2906	rs74942768	unconditioned	5.58281e-10	0.968672	1.62727e-11	0.0282317	0.00309666	21.3062	OID30334	no_MHC	UKB
216643	rs9308996	2	37003956	VIT	ENSG00000205221	depression_Als_ukb_included	C	2906	rs75097300	unconditioned	0.00167226	0.966194	4.87464e-05	0.0281607	0.00392383	6.39358	OID30334	no_MHC	UKB
216644	rs9308996	2	37003956	VIT	ENSG00000205221	depression_Als_ukb_included	C	2906	rs75467441	unconditioned	8.83021e-09	0.966469	2.57403e-10	0.0281675	0.00536383	18.5451	OID30334	no_MHC	UKB
216645	rs9308996	2	37003956	VIT	ENSG00000205221	depression_Als_ukb_included	C	2905	rs77720173	unconditioned	8.54729e-05	0.966257	2.49109e-06	0.0281558	0.00549897	9.36731	OID30334	no_MHC	UKB
216646	rs9308996	2	37003956	VIT	ENSG00000205221	depression_Als_ukb_included	C	2906	rs78196400	unconditioned	3.67259e-63	0.962324	1.07073e-64	0.0280467	0.0096296	143.762	OID30334	no_MHC	UKB
216647	rs9308996	2	37003956	VIT	ENSG00000205221	depression_Als_ukb_included	C	2905	rs79033655	unconditioned	1.23958e-05	0.968418	3.61273e-07	0.0282209	0.00334855	11.2982	OID30334	no_MHC	UKB
216648	rs9308996	2	37003956	VIT	ENSG00000205221	depression_Als_ukb_included	C	2906	rs79240215	unconditioned	0.00654498	0.96001	0.000190771	0.0279768	0.00527773	5.02906	OID30334	no_MHC	UKB
216649	rs9308996	2	37003956	VIT	ENSG00000205221	depression_Als_ukb_included	C	2906	rs80022933	unconditioned	0.00379714	0.962103	0.000110693	0.0280409	0.00594809	5.57351	OID30334	no_MHC	UKB
216650	rs9308996	2	37003956	VIT	ENSG00000205221	schizophrenia	C	3223	unconditioned	unconditioned	0	0.0180865	0	0.981831	8.27628e-05	1967.81	OID30334	no_MHC	UKB
216651	rs9308996	2	37003956	VIT	ENSG00000205221	schizophrenia	C	2943	rs10189296	unconditioned	1.71341e-15	0.0181003	9.29347e-14	0.981757	0.000142152	34.0003	OID30334	no_MHC	UKB
216652	rs9308996	2	37003956	VIT	ENSG00000205221	schizophrenia	C	2938	rs10490666	unconditioned	3.11963e-204	0.0180997	1.69208e-202	0.981722	0.000178467	468.59	OID30334	no_MHC	UKB
216653	rs9308996	2	37003956	VIT	ENSG00000205221	schizophrenia	C	2938	rs114302505	unconditioned	3.52064e-06	0.0178681	0.000190958	0.969145	0.0127928	12.5569	OID30334	no_MHC	UKB
216654	rs9308996	2	37003956	VIT	ENSG00000205221	schizophrenia	C	2938	rs11890517	unconditioned	1.64492e-11	0.0181004	8.92199e-10	0.98176	0.000140062	24.8307	OID30334	no_MHC	UKB
216655	rs9308996	2	37003956	VIT	ENSG00000205221	schizophrenia	C	2938	rs13403956	unconditioned	3.06552e-06	0.0180527	0.000166273	0.979169	0.00260938	12.6953	OID30334	no_MHC	UKB
216656	rs9308996	2	37003956	VIT	ENSG00000205221	schizophrenia	C	2951	rs139770568	unconditioned	2.21923e-41	0.0180959	1.20371e-39	0.981522	0.000381932	93.6088	OID30334	no_MHC	UKB
216657	rs9308996	2	37003956	VIT	ENSG00000205221	schizophrenia	C	2946	rs140785662	unconditioned	5.20353e-30	0.018097	2.82239e-28	0.981578	0.000325171	67.4282	OID30334	no_MHC	UKB
216658	rs9308996	2	37003956	VIT	ENSG00000205221	schizophrenia	C	2937	rs143123817	unconditioned	0.000154176	0.0156024	0.00836246	0.846141	0.12974	8.77741	OID30334	no_MHC	UKB
216659	rs9308996	2	37003956	VIT	ENSG00000205221	schizophrenia	C	2938	rs144483781	unconditioned	1.08613e-05	0.0166471	0.000589112	0.902854	0.0798985	11.4303	OID30334	no_MHC	UKB
216660	rs9308996	2	37003956	VIT	ENSG00000205221	schizophrenia	C	2939	rs146074994	unconditioned	6.29377e-06	0.0171318	0.000341372	0.92917	0.0533502	11.976	OID30334	no_MHC	UKB
216661	rs9308996	2	37003956	VIT	ENSG00000205221	schizophrenia	C	2938	rs146169479	unconditioned	6.0309e-11	0.0180611	3.27115e-09	0.979628	0.00231078	23.5315	OID30334	no_MHC	UKB
216662	rs9308996	2	37003956	VIT	ENSG00000205221	schizophrenia	C	2942	rs1468810	unconditioned	1.93149e-26	0.0181011	1.04764e-24	0.981797	0.000101721	59.2089	OID30334	no_MHC	UKB
216663	rs9308996	2	37003956	VIT	ENSG00000205221	schizophrenia	C	2938	rs17019662	unconditioned	1.64491e-41	0.0181004	8.92192e-40	0.981757	0.000142144	93.9083	OID30334	no_MHC	UKB
216664	rs9308996	2	37003956	VIT	ENSG00000205221	schizophrenia	C	2939	rs17440424	unconditioned	7.82542e-05	0.016184	0.00424448	0.877714	0.101779	9.45555	OID30334	no_MHC	UKB
216665	rs9308996	2	37003956	VIT	ENSG00000205221	schizophrenia	C	2937	rs182630455	unconditioned	2.04305e-06	0.0180734	0.000110814	0.980294	0.00151944	13.1011	OID30334	no_MHC	UKB
216666	rs9308996	2	37003956	VIT	ENSG00000205221	schizophrenia	C	2949	rs2072526	unconditioned	6.29405e-31	0.0180985	3.41388e-29	0.981661	0.000240863	69.5405	OID30334	no_MHC	UKB
216667	rs9308996	2	37003956	VIT	ENSG00000205221	schizophrenia	C	2941	rs2160337	unconditioned	4.50221e-23	0.0181012	2.44198e-21	0.981802	9.67625e-05	51.4549	OID30334	no_MHC	UKB
216668	rs9308996	2	37003956	VIT	ENSG00000205221	schizophrenia	C	2938	rs28692629	unconditioned	5.31382e-20	0.018072	2.8822e-18	0.980221	0.00170681	44.3814	OID30334	no_MHC	UKB
216669	rs9308996	2	37003956	VIT	ENSG00000205221	schizophrenia	C	2938	rs34273705	unconditioned	9.16667e-05	0.015663	0.00497203	0.849439	0.129835	9.29735	OID30334	no_MHC	UKB
216670	rs9308996	2	37003956	VIT	ENSG00000205221	schizophrenia	C	2938	rs35881240	unconditioned	5.32445e-10	0.018101	2.88796e-08	0.981791	0.00010757	21.3535	OID30334	no_MHC	UKB
216671	rs9308996	2	37003956	VIT	ENSG00000205221	schizophrenia	C	2938	rs3770784	unconditioned	4.34759e-31	0.0180986	2.35812e-29	0.981662	0.000239269	69.9105	OID30334	no_MHC	UKB
216672	rs9308996	2	37003956	VIT	ENSG00000205221	schizophrenia	C	2938	rs58723182	unconditioned	3.58933e-06	0.0180794	0.000194684	0.980618	0.00110442	12.5375	OID30334	no_MHC	UKB
216673	rs9308996	2	37003956	VIT	ENSG00000205221	schizophrenia	C	2939	rs74417714	unconditioned	6.94043e-12	0.0180323	3.7645e-10	0.97807	0.00389755	25.6937	OID30334	no_MHC	UKB
216674	rs9308996	2	37003956	VIT	ENSG00000205221	schizophrenia	C	2938	rs74942768	unconditioned	1.04297e-11	0.0180967	5.65705e-10	0.981556	0.000347002	25.2864	OID30334	no_MHC	UKB
216675	rs9308996	2	37003956	VIT	ENSG00000205221	schizophrenia	C	2938	rs75097300	unconditioned	2.97126e-05	0.0172038	0.0016116	0.933081	0.0480736	10.4239	OID30334	no_MHC	UKB
216676	rs9308996	2	37003956	VIT	ENSG00000205221	schizophrenia	C	2938	rs75467441	unconditioned	1.65354e-10	0.018098	8.96874e-09	0.981632	0.000270348	22.5229	OID30334	no_MHC	UKB
216677	rs9308996	2	37003956	VIT	ENSG00000205221	schizophrenia	C	2937	rs77720173	unconditioned	1.59901e-06	0.0180776	8.673e-05	0.980523	0.00131058	13.3461	OID30334	no_MHC	UKB
216678	rs9308996	2	37003956	VIT	ENSG00000205221	schizophrenia	C	2938	rs78196400	unconditioned	6.90613e-65	0.0180951	3.74586e-63	0.981473	0.000432166	147.736	OID30334	no_MHC	UKB
216679	rs9308996	2	37003956	VIT	ENSG00000205221	schizophrenia	C	2937	rs79033655	unconditioned	2.31343e-07	0.0180752	1.2548e-05	0.980393	0.00151886	15.2794	OID30334	no_MHC	UKB
216680	rs9308996	2	37003956	VIT	ENSG00000205221	schizophrenia	C	2938	rs79240215	unconditioned	0.000109577	0.0162121	0.00594343	0.879241	0.0984943	9.11888	OID30334	no_MHC	UKB
216681	rs9308996	2	37003956	VIT	ENSG00000205221	schizophrenia	C	2938	rs80022933	unconditioned	6.3807e-05	0.0162443	0.00346087	0.880986	0.099245	9.65965	OID30334	no_MHC	UKB
216682	rs11658571	17	4552669	VMO1	ENSG00000182853	anxiety_pgc_2026	C	2321	unconditioned	unconditioned	0	0.954692	0	0.0321647	0.0131434	4898.83	OID21381	no_MHC	UKB
216683	rs11658571	17	4552669	VMO1	ENSG00000182853	anxiety_pgc_2026	C	1983	rs113714560	unconditioned	3.79609e-35	0.946514	1.11008e-36	0.0276529	0.0258329	79.2565	OID21381	no_MHC	UKB
216684	rs11658571	17	4552669	VMO1	ENSG00000182853	anxiety_pgc_2026	C	1981	rs11651114	unconditioned	2.23296e-13	0.968047	6.52027e-15	0.0282633	0.00368996	29.1303	OID21381	no_MHC	UKB
216685	rs11658571	17	4552669	VMO1	ENSG00000182853	anxiety_pgc_2026	C	1981	rs11655692	unconditioned	0.00831588	0.95386	0.000242878	0.0278492	0.00973237	4.78959	OID21381	no_MHC	UKB
216686	rs11658571	17	4552669	VMO1	ENSG00000182853	anxiety_pgc_2026	C	1980	rs117174999	unconditioned	0.000146638	0.961077	4.28127e-06	0.0280491	0.010723	8.82755	OID21381	no_MHC	UKB
216687	rs11658571	17	4552669	VMO1	ENSG00000182853	anxiety_pgc_2026	C	1991	rs117428758	unconditioned	1.20135e-12	0.941815	3.57071e-14	0.0279629	0.0302226	27.4476	OID21381	no_MHC	UKB
216688	rs11658571	17	4552669	VMO1	ENSG00000182853	anxiety_pgc_2026	C	1981	rs117543571	unconditioned	4.27125e-16	0.944481	1.24831e-17	0.0275753	0.0279433	35.3895	OID21381	no_MHC	UKB
216689	rs11658571	17	4552669	VMO1	ENSG00000182853	anxiety_pgc_2026	C	1980	rs117677487	unconditioned	3.91835e-09	0.954548	1.14401e-10	0.0278516	0.0176	19.3576	OID21381	no_MHC	UKB
216690	rs11658571	17	4552669	VMO1	ENSG00000182853	anxiety_pgc_2026	C	1982	rs12451720	unconditioned	1.10083e-09	0.967865	3.21498e-11	0.0282628	0.00387269	20.6272	OID21381	no_MHC	UKB
216691	rs11658571	17	4552669	VMO1	ENSG00000182853	anxiety_pgc_2026	C	1985	rs12943738	unconditioned	3.01372e-05	0.965848	8.80758e-07	0.028221	0.00589994	10.4098	OID21381	no_MHC	UKB
216692	rs11658571	17	4552669	VMO1	ENSG00000182853	anxiety_pgc_2026	C	1981	rs12951761	unconditioned	0.0273295	0.931365	0.000798002	0.0271819	0.0133255	3.59979	OID21381	no_MHC	UKB
216693	rs11658571	17	4552669	VMO1	ENSG00000182853	anxiety_pgc_2026	C	1981	rs1351231	unconditioned	6.24202e-09	0.966585	1.82273e-10	0.02822	0.00519501	18.892	OID21381	no_MHC	UKB
216694	rs11658571	17	4552669	VMO1	ENSG00000182853	anxiety_pgc_2026	C	1981	rs139108778	unconditioned	2.4728e-21	0.962197	7.22214e-23	0.0280925	0.00971007	47.4489	OID21381	no_MHC	UKB
216695	rs11658571	17	4552669	VMO1	ENSG00000182853	anxiety_pgc_2026	C	1981	rs141174280	unconditioned	0.0018263	0.961751	5.33374e-05	0.0280798	0.00828947	6.30546	OID21381	no_MHC	UKB
216696	rs11658571	17	4552669	VMO1	ENSG00000182853	anxiety_pgc_2026	C	1981	rs145890865	unconditioned	2.01055e-05	0.958914	5.87279e-07	0.0279967	0.0130684	10.8145	OID21381	no_MHC	UKB
216697	rs11658571	17	4552669	VMO1	ENSG00000182853	anxiety_pgc_2026	C	1984	rs147009551	unconditioned	1.02548e-130	0.961463	2.99725e-132	0.0280911	0.0104456	299.311	OID21381	no_MHC	UKB
216698	rs11658571	17	4552669	VMO1	ENSG00000182853	anxiety_pgc_2026	C	1981	rs150177671	unconditioned	7.90995e-10	0.963553	2.31009e-11	0.0281321	0.00831529	20.9577	OID21381	no_MHC	UKB
216699	rs11658571	17	4552669	VMO1	ENSG00000182853	anxiety_pgc_2026	C	1982	rs150699772	unconditioned	1.41019e-11	0.96603	4.1189e-13	0.0282101	0.00575977	24.9847	OID21381	no_MHC	UKB
216700	rs11658571	17	4552669	VMO1	ENSG00000182853	anxiety_pgc_2026	C	1993	rs2326100	unconditioned	3.92167e-08	0.96688	1.14768e-09	0.0282911	0.00482833	17.0542	OID21381	no_MHC	UKB
216701	rs11658571	17	4552669	VMO1	ENSG00000182853	anxiety_pgc_2026	C	1988	rs238237	unconditioned	0.00108767	0.96479	3.18375e-05	0.0282348	0.00585575	6.82372	OID21381	no_MHC	UKB
216702	rs11658571	17	4552669	VMO1	ENSG00000182853	anxiety_pgc_2026	C	1982	rs34548580	unconditioned	4.7284e-13	0.964425	1.38149e-14	0.02817	0.00740492	28.38	OID21381	no_MHC	UKB
216703	rs11658571	17	4552669	VMO1	ENSG00000182853	anxiety_pgc_2026	C	1986	rs35837030	unconditioned	4.05437e-10	0.967132	1.18506e-11	0.028264	0.00460382	21.6261	OID21381	no_MHC	UKB
216704	rs11658571	17	4552669	VMO1	ENSG00000182853	anxiety_pgc_2026	C	1981	rs4790699	unconditioned	4.81071e-18	0.919795	1.40734e-19	0.0268545	0.0533505	39.8757	OID21381	no_MHC	UKB
216705	rs11658571	17	4552669	VMO1	ENSG00000182853	anxiety_pgc_2026	C	1981	rs60480329	unconditioned	1.03795e-19	0.961307	3.03156e-21	0.0280665	0.0106268	43.7119	OID21381	no_MHC	UKB
216706	rs11658571	17	4552669	VMO1	ENSG00000182853	anxiety_pgc_2026	C	1981	rs71368168	unconditioned	0.00934086	0.957913	0.000272757	0.0279669	0.00450615	4.67336	OID21381	no_MHC	UKB
216707	rs11658571	17	4552669	VMO1	ENSG00000182853	anxiety_pgc_2026	C	1982	rs71368520	unconditioned	0.000439931	0.963397	1.28523e-05	0.0281371	0.00801336	7.72889	OID21381	no_MHC	UKB
216708	rs11658571	17	4552669	VMO1	ENSG00000182853	anxiety_pgc_2026	C	1982	rs752370	unconditioned	9.97361e-09	0.96815	2.91266e-10	0.0282699	0.00358058	18.4233	OID21381	no_MHC	UKB
216709	rs11658571	17	4552669	VMO1	ENSG00000182853	anxiety_pgc_2026	C	1980	rs75322286	unconditioned	0.042783	0.923027	0.0012491	0.0269429	0.00599841	3.15162	OID21381	no_MHC	UKB
216710	rs11658571	17	4552669	VMO1	ENSG00000182853	anxiety_pgc_2026	C	1998	rs75364523	unconditioned	1.69723e-08	0.966672	4.97577e-10	0.028335	0.0049933	17.8917	OID21381	no_MHC	UKB
216711	rs11658571	17	4552669	VMO1	ENSG00000182853	anxiety_pgc_2026	C	1981	rs76960659	unconditioned	5.03134e-33	0.960992	1.46954e-34	0.0280573	0.0109507	74.3696	OID21381	no_MHC	UKB
216712	rs11658571	17	4552669	VMO1	ENSG00000182853	anxiety_pgc_2026	C	1981	rs77450252	unconditioned	2.40272e-21	0.9473	7.0214e-23	0.0276576	0.0250425	47.4777	OID21381	no_MHC	UKB
216713	rs11658571	17	4552669	VMO1	ENSG00000182853	anxiety_pgc_2026	C	1983	rs78050081	unconditioned	0.000573683	0.965028	1.67585e-05	0.0281843	0.0061975	7.46343	OID21381	no_MHC	UKB
216714	rs11658571	17	4552669	VMO1	ENSG00000182853	anxiety_pgc_2026	C	1986	rs79940062	unconditioned	1.62578e-29	0.957345	4.77452e-31	0.0281003	0.0145547	66.289	OID21381	no_MHC	UKB
216715	rs11658571	17	4552669	VMO1	ENSG00000182853	anxiety_pgc_2026	C	1981	rs80284668	unconditioned	0.00502618	0.959951	0.000146774	0.0280256	0.00685	5.29309	OID21381	no_MHC	UKB
216716	rs11658571	17	4552669	VMO1	ENSG00000182853	anxiety_pgc_2026	C	2046	rs8077874	unconditioned	1.21371e-09	0.965934	3.5968e-11	0.0286198	0.00544647	20.5296	OID21381	no_MHC	UKB
216717	rs11658571	17	4552669	VMO1	ENSG00000182853	anxiety_pgc_2026	C	1993	rs8078118	unconditioned	0.0292607	0.936087	0.000857947	0.0274405	0.00635416	3.53151	OID21381	no_MHC	UKB
216718	rs11658571	17	4552669	VMO1	ENSG00000182853	anxiety_pgc_2026	C	1981	rs8079535	unconditioned	2.0845e-07	0.771193	6.14173e-09	0.0225159	0.206291	15.3836	OID21381	no_MHC	UKB
216719	rs11658571	17	4552669	VMO1	ENSG00000182853	anxiety_pgc_2026	C	1985	rs8081502	unconditioned	2.63521e-18	0.968698	7.70083e-20	0.0283051	0.00299705	40.4776	OID21381	no_MHC	UKB
216720	rs11658571	17	4552669	VMO1	ENSG00000182853	anxiety_pgc_2026	C	1986	rs9890937	unconditioned	3.23501e-10	0.905379	9.4795e-12	0.026462	0.0681586	21.8518	OID21381	no_MHC	UKB
216721	rs11658571	17	4552669	VMO1	ENSG00000182853	anxiety_pgc_2026	C	1980	rs9890964	unconditioned	0.0407396	0.925458	0.00118944	0.0270143	0.00559865	3.20055	OID21381	no_MHC	UKB
216722	rs11658571	17	4552669	VMO1	ENSG00000182853	bipolar	C	2861	unconditioned	unconditioned	0	0.91279	0	0.0811554	0.00605454	4898.9	OID21381	no_MHC	UKB
216723	rs11658571	17	4552669	VMO1	ENSG00000182853	bipolar	C	2230	rs113714560	unconditioned	1.70292e-181	0.911295	1.18148e-182	0.0632	0.025505	416.236	OID21381	no_MHC	UKB
216724	rs11658571	17	4552669	VMO1	ENSG00000182853	bipolar	C	2223	rs11651114	unconditioned	2.14277e-13	0.929159	1.48325e-14	0.0643107	0.0065305	29.1715	OID21381	no_MHC	UKB
216725	rs11658571	17	4552669	VMO1	ENSG00000182853	bipolar	C	2223	rs11655692	unconditioned	0.00684643	0.906634	0.000473969	0.0627418	0.0233036	4.98403	OID21381	no_MHC	UKB
216726	rs11658571	17	4552669	VMO1	ENSG00000182853	bipolar	C	2222	rs117174999	unconditioned	0.000139389	0.920821	9.64768e-06	0.0637183	0.0153118	8.87824	OID21381	no_MHC	UKB
216727	rs11658571	17	4552669	VMO1	ENSG00000182853	bipolar	C	2233	rs117428758	unconditioned	1.18355e-12	0.927986	8.20601e-14	0.0643332	0.00768044	27.4625	OID21381	no_MHC	UKB
216728	rs11658571	17	4552669	VMO1	ENSG00000182853	bipolar	C	2223	rs117543571	unconditioned	3.48845e-16	0.770629	2.42246e-17	0.0533382	0.176033	35.5919	OID21381	no_MHC	UKB
216729	rs11658571	17	4552669	VMO1	ENSG00000182853	bipolar	C	2225	rs117677487	unconditioned	1.01452e-17	0.909875	7.03672e-19	0.0630819	0.0270433	39.1295	OID21381	no_MHC	UKB
216730	rs11658571	17	4552669	VMO1	ENSG00000182853	bipolar	C	2224	rs12451720	unconditioned	1.04477e-09	0.918802	7.23567e-11	0.063615	0.0175827	20.6795	OID21381	no_MHC	UKB
216731	rs11658571	17	4552669	VMO1	ENSG00000182853	bipolar	C	2227	rs12943738	unconditioned	2.89883e-05	0.929437	2.00734e-06	0.064354	0.00617825	10.4486	OID21381	no_MHC	UKB
216732	rs11658571	17	4552669	VMO1	ENSG00000182853	bipolar	C	2223	rs12951761	unconditioned	0.014798	0.686899	0.00102431	0.0472969	0.249982	4.21326	OID21381	no_MHC	UKB
216733	rs11658571	17	4552669	VMO1	ENSG00000182853	bipolar	C	2223	rs1351231	unconditioned	5.9936e-09	0.928334	4.1489e-10	0.0642539	0.00741229	18.9326	OID21381	no_MHC	UKB
216734	rs11658571	17	4552669	VMO1	ENSG00000182853	bipolar	C	2223	rs139108778	unconditioned	2.35911e-21	0.917311	1.63332e-22	0.0634906	0.0191986	47.496	OID21381	no_MHC	UKB
216735	rs11658571	17	4552669	VMO1	ENSG00000182853	bipolar	C	2223	rs141174280	unconditioned	0.00170212	0.919003	0.000117834	0.0636049	0.0155726	6.37588	OID21381	no_MHC	UKB
216736	rs11658571	17	4552669	VMO1	ENSG00000182853	bipolar	C	2223	rs145890865	unconditioned	1.81841e-05	0.867521	1.26011e-06	0.0600446	0.0724152	10.915	OID21381	no_MHC	UKB
216737	rs11658571	17	4552669	VMO1	ENSG00000182853	bipolar	C	2226	rs147009551	unconditioned	9.74363e-131	0.90874	6.74924e-132	0.0629185	0.0283413	299.362	OID21381	no_MHC	UKB
216738	rs11658571	17	4552669	VMO1	ENSG00000182853	bipolar	C	2223	rs150177671	unconditioned	6.79941e-10	0.922004	4.70718e-11	0.0638154	0.0141807	21.109	OID21381	no_MHC	UKB
216739	rs11658571	17	4552669	VMO1	ENSG00000182853	bipolar	C	2224	rs150699772	unconditioned	1.3518e-11	0.926086	9.35919e-13	0.0641078	0.00980634	25.027	OID21381	no_MHC	UKB
216740	rs11658571	17	4552669	VMO1	ENSG00000182853	bipolar	C	2235	rs2326100	unconditioned	3.38429e-08	0.928927	2.34577e-09	0.0643806	0.00669195	17.2015	OID21381	no_MHC	UKB
216741	rs11658571	17	4552669	VMO1	ENSG00000182853	bipolar	C	2230	rs238237	unconditioned	0.00101783	0.920757	7.05136e-05	0.0637742	0.0143805	6.89008	OID21381	no_MHC	UKB
216742	rs11658571	17	4552669	VMO1	ENSG00000182853	bipolar	C	2224	rs34548580	unconditioned	4.55755e-13	0.92975	3.15503e-14	0.0643574	0.00589223	28.4168	OID21381	no_MHC	UKB
216743	rs11658571	17	4552669	VMO1	ENSG00000182853	bipolar	C	2228	rs35837030	unconditioned	3.88075e-10	0.925874	2.68807e-11	0.0641222	0.010004	21.6698	OID21381	no_MHC	UKB
216744	rs11658571	17	4552669	VMO1	ENSG00000182853	bipolar	C	2223	rs4790699	unconditioned	4.81549e-18	0.920788	3.3338e-19	0.0637313	0.0154811	39.8747	OID21381	no_MHC	UKB
216745	rs11658571	17	4552669	VMO1	ENSG00000182853	bipolar	C	2223	rs60480329	unconditioned	9.95794e-20	0.922281	6.89377e-21	0.0638346	0.0138846	43.7533	OID21381	no_MHC	UKB
216746	rs11658571	17	4552669	VMO1	ENSG00000182853	bipolar	C	2223	rs71368168	unconditioned	0.00769603	0.907203	0.000532757	0.0627793	0.0217889	4.86705	OID21381	no_MHC	UKB
216747	rs11658571	17	4552669	VMO1	ENSG00000182853	bipolar	C	2224	rs71368520	unconditioned	0.000422432	0.928213	2.92439e-05	0.0642508	0.00708447	7.76948	OID21381	no_MHC	UKB
216748	rs11658571	17	4552669	VMO1	ENSG00000182853	bipolar	C	2224	rs752370	unconditioned	9.52574e-09	0.924892	6.5954e-10	0.0640263	0.011082	18.4693	OID21381	no_MHC	UKB
216749	rs11658571	17	4552669	VMO1	ENSG00000182853	bipolar	C	2223	rs75322286	unconditioned	0.000142613	0.921035	9.87308e-06	0.0637482	0.0150642	8.85538	OID21381	no_MHC	UKB
216750	rs11658571	17	4552669	VMO1	ENSG00000182853	bipolar	C	2240	rs75364523	unconditioned	1.62909e-08	0.928015	1.13003e-09	0.0643648	0.00762029	17.9327	OID21381	no_MHC	UKB
216751	rs11658571	17	4552669	VMO1	ENSG00000182853	bipolar	C	2223	rs76960659	unconditioned	4.81091e-33	0.918434	3.33076e-34	0.0635683	0.0179981	74.4144	OID21381	no_MHC	UKB
216752	rs11658571	17	4552669	VMO1	ENSG00000182853	bipolar	C	2223	rs77450252	unconditioned	2.33061e-21	0.918535	1.61356e-22	0.0635754	0.0178897	47.5082	OID21381	no_MHC	UKB
216753	rs11658571	17	4552669	VMO1	ENSG00000182853	bipolar	C	2225	rs78050081	unconditioned	0.000541684	0.921248	3.75104e-05	0.0637799	0.0143924	7.52083	OID21381	no_MHC	UKB
216754	rs11658571	17	4552669	VMO1	ENSG00000182853	bipolar	C	2228	rs79940062	unconditioned	1.49641e-29	0.880395	1.0442e-30	0.0613761	0.0582288	66.3719	OID21381	no_MHC	UKB
216755	rs11658571	17	4552669	VMO1	ENSG00000182853	bipolar	C	2223	rs80284668	unconditioned	0.0043806	0.911823	0.000303263	0.0631038	0.0203896	5.43057	OID21381	no_MHC	UKB
216756	rs11658571	17	4552669	VMO1	ENSG00000182853	bipolar	C	2288	rs8077874	unconditioned	1.1495e-09	0.924401	8.02211e-11	0.0645008	0.0110979	20.5839	OID21381	no_MHC	UKB
216757	rs11658571	17	4552669	VMO1	ENSG00000182853	bipolar	C	2236	rs8078118	unconditioned	0.018612	0.868226	0.0012904	0.0601438	0.0517278	3.98395	OID21381	no_MHC	UKB
216758	rs11658571	17	4552669	VMO1	ENSG00000182853	bipolar	C	2223	rs8079535	unconditioned	2.49674e-07	0.923838	1.72842e-08	0.0639424	0.0122198	15.2031	OID21381	no_MHC	UKB
216759	rs11658571	17	4552669	VMO1	ENSG00000182853	bipolar	C	2228	rs8081502	unconditioned	1.27063e-18	0.929676	8.80016e-20	0.0643815	0.00594246	41.207	OID21381	no_MHC	UKB
216760	rs11658571	17	4552669	VMO1	ENSG00000182853	bipolar	C	2228	rs9890937	unconditioned	3.31713e-10	0.92858	2.29743e-11	0.0643059	0.00711412	21.8268	OID21381	no_MHC	UKB
216761	rs11658571	17	4552669	VMO1	ENSG00000182853	bipolar	C	2223	rs9890964	unconditioned	0.000267296	0.833812	1.85357e-05	0.0577128	0.108189	8.22716	OID21381	no_MHC	UKB
216762	rs11658571	17	4552669	VMO1	ENSG00000182853	bipolar_noukb	C	2866	unconditioned	unconditioned	0	0.919987	0	0.0736812	0.00633176	4898.89	OID21381	no_MHC	UKB
216763	rs11658571	17	4552669	VMO1	ENSG00000182853	bipolar_noukb	C	2234	rs113714560	unconditioned	1.71315e-181	0.91699	1.02848e-182	0.0550227	0.0279874	416.23	OID21381	no_MHC	UKB
216764	rs11658571	17	4552669	VMO1	ENSG00000182853	bipolar_noukb	C	2227	rs11651114	unconditioned	2.1611e-13	0.937103	1.29371e-14	0.0560915	0.00680553	29.163	OID21381	no_MHC	UKB
216765	rs11658571	17	4552669	VMO1	ENSG00000182853	bipolar_noukb	C	2227	rs11655692	unconditioned	0.0069128	0.912257	0.000413881	0.0545926	0.0258235	4.97438	OID21381	no_MHC	UKB
216766	rs11658571	17	4552669	VMO1	ENSG00000182853	bipolar_noukb	C	2226	rs117174999	unconditioned	0.000140272	0.926625	8.39617e-06	0.0554465	0.0177798	8.87193	OID21381	no_MHC	UKB
216767	rs11658571	17	4552669	VMO1	ENSG00000182853	bipolar_noukb	C	2237	rs117428758	unconditioned	1.19379e-12	0.936016	7.16017e-14	0.0561328	0.00785128	27.4539	OID21381	no_MHC	UKB
216768	rs11658571	17	4552669	VMO1	ENSG00000182853	bipolar_noukb	C	2227	rs117543571	unconditioned	3.83256e-16	0.846664	2.29867e-17	0.0506782	0.102657	35.4978	OID21381	no_MHC	UKB
216769	rs11658571	17	4552669	VMO1	ENSG00000182853	bipolar_noukb	C	2229	rs117677487	unconditioned	1.02354e-17	0.917983	6.14027e-19	0.0550431	0.0269739	39.1207	OID21381	no_MHC	UKB
216770	rs11658571	17	4552669	VMO1	ENSG00000182853	bipolar_noukb	C	2228	rs12451720	unconditioned	1.05077e-09	0.924071	6.29453e-11	0.055335	0.0205941	20.6737	OID21381	no_MHC	UKB
216771	rs11658571	17	4552669	VMO1	ENSG00000182853	bipolar_noukb	C	2231	rs12943738	unconditioned	2.9241e-05	0.937459	1.75123e-06	0.0561376	0.00637265	10.4399	OID21381	no_MHC	UKB
216772	rs11658571	17	4552669	VMO1	ENSG00000182853	bipolar_noukb	C	2227	rs12951761	unconditioned	0.0158924	0.73886	0.000951355	0.0440296	0.200267	4.14192	OID21381	no_MHC	UKB
216773	rs11658571	17	4552669	VMO1	ENSG00000182853	bipolar_noukb	C	2227	rs1351231	unconditioned	6.04627e-09	0.936488	3.61959e-10	0.0560553	0.00745713	18.9238	OID21381	no_MHC	UKB
216774	rs11658571	17	4552669	VMO1	ENSG00000182853	bipolar_noukb	C	2227	rs139108778	unconditioned	2.37628e-21	0.924002	1.42288e-22	0.0553073	0.0206912	47.4888	OID21381	no_MHC	UKB
216775	rs11658571	17	4552669	VMO1	ENSG00000182853	bipolar_noukb	C	2227	rs141174280	unconditioned	0.00171969	0.926667	0.000102958	0.0554638	0.0160462	6.36561	OID21381	no_MHC	UKB
216776	rs11658571	17	4552669	VMO1	ENSG00000182853	bipolar_noukb	C	2227	rs145890865	unconditioned	1.85617e-05	0.885469	1.11232e-06	0.0530009	0.0615102	10.8944	OID21381	no_MHC	UKB
216777	rs11658571	17	4552669	VMO1	ENSG00000182853	bipolar_noukb	C	2230	rs147009551	unconditioned	9.81447e-131	0.915449	5.88006e-132	0.0548168	0.029734	299.355	OID21381	no_MHC	UKB
216778	rs11658571	17	4552669	VMO1	ENSG00000182853	bipolar_noukb	C	2227	rs150177671	unconditioned	6.8575e-10	0.929883	4.1057e-11	0.0556592	0.0144577	21.1005	OID21381	no_MHC	UKB
216779	rs11658571	17	4552669	VMO1	ENSG00000182853	bipolar_noukb	C	2228	rs150699772	unconditioned	1.36368e-11	0.934226	8.16537e-13	0.0559291	0.00984478	25.0182	OID21381	no_MHC	UKB
216780	rs11658571	17	4552669	VMO1	ENSG00000182853	bipolar_noukb	C	2239	rs2326100	unconditioned	3.41165e-08	0.936433	2.04556e-09	0.0561394	0.00742715	17.1935	OID21381	no_MHC	UKB
216781	rs11658571	17	4552669	VMO1	ENSG00000182853	bipolar_noukb	C	2234	rs238237	unconditioned	0.00102377	0.928051	6.13467e-05	0.0555958	0.0152686	6.88427	OID21381	no_MHC	UKB
216782	rs11658571	17	4552669	VMO1	ENSG00000182853	bipolar_noukb	C	2228	rs34548580	unconditioned	4.5975e-13	0.937897	2.75247e-14	0.0561449	0.00595857	28.4081	OID21381	no_MHC	UKB
216783	rs11658571	17	4552669	VMO1	ENSG00000182853	bipolar_noukb	C	2232	rs35837030	unconditioned	3.91325e-10	0.933625	2.34443e-11	0.0559232	0.0104523	21.6615	OID21381	no_MHC	UKB
216784	rs11658571	17	4552669	VMO1	ENSG00000182853	bipolar_noukb	C	2227	rs4790699	unconditioned	4.86533e-18	0.930315	2.91293e-19	0.0556852	0.0139997	39.8644	OID21381	no_MHC	UKB
216785	rs11658571	17	4552669	VMO1	ENSG00000182853	bipolar_noukb	C	2227	rs60480329	unconditioned	1.00389e-19	0.929778	6.01048e-21	0.055653	0.0145692	43.7452	OID21381	no_MHC	UKB
216786	rs11658571	17	4552669	VMO1	ENSG00000182853	bipolar_noukb	C	2227	rs71368168	unconditioned	0.00786525	0.912863	0.000470873	0.0546266	0.0241745	4.8453	OID21381	no_MHC	UKB
216787	rs11658571	17	4552669	VMO1	ENSG00000182853	bipolar_noukb	C	2228	rs71368520	unconditioned	0.000429116	0.936028	2.56913e-05	0.0560327	0.00748467	7.75378	OID21381	no_MHC	UKB
216788	rs11658571	17	4552669	VMO1	ENSG00000182853	bipolar_noukb	C	2228	rs752370	unconditioned	9.59965e-09	0.932064	5.74846e-10	0.0558016	0.0121348	18.4615	OID21381	no_MHC	UKB
216789	rs11658571	17	4552669	VMO1	ENSG00000182853	bipolar_noukb	C	2227	rs75322286	unconditioned	0.00014358	0.927296	8.59676e-06	0.0555043	0.0170472	8.84862	OID21381	no_MHC	UKB
216790	rs11658571	17	4552669	VMO1	ENSG00000182853	bipolar_noukb	C	2244	rs75364523	unconditioned	1.64312e-08	0.936005	9.86059e-10	0.056163	0.00783244	17.9241	OID21381	no_MHC	UKB
216791	rs11658571	17	4552669	VMO1	ENSG00000182853	bipolar_noukb	C	2227	rs76960659	unconditioned	4.85318e-33	0.926514	2.90588e-34	0.0554577	0.0180284	74.4057	OID21381	no_MHC	UKB
216792	rs11658571	17	4552669	VMO1	ENSG00000182853	bipolar_noukb	C	2227	rs77450252	unconditioned	2.34887e-21	0.925739	1.40642e-22	0.0554113	0.0188492	47.5004	OID21381	no_MHC	UKB
216793	rs11658571	17	4552669	VMO1	ENSG00000182853	bipolar_noukb	C	2229	rs78050081	unconditioned	0.000545763	0.928071	3.26865e-05	0.0555678	0.0157829	7.51333	OID21381	no_MHC	UKB
216794	rs11658571	17	4552669	VMO1	ENSG00000182853	bipolar_noukb	C	2232	rs79940062	unconditioned	1.45558e-29	0.85639	8.84364e-31	0.0519397	0.0916701	66.3996	OID21381	no_MHC	UKB
216795	rs11658571	17	4552669	VMO1	ENSG00000182853	bipolar_noukb	C	2227	rs80284668	unconditioned	0.00442193	0.918152	0.000264748	0.054949	0.0222126	5.42118	OID21381	no_MHC	UKB
216796	rs11658571	17	4552669	VMO1	ENSG00000182853	bipolar_noukb	C	2292	rs8077874	unconditioned	1.15979e-09	0.932668	7.01026e-11	0.0563636	0.0109679	20.575	OID21381	no_MHC	UKB
216797	rs11658571	17	4552669	VMO1	ENSG00000182853	bipolar_noukb	C	2240	rs8078118	unconditioned	0.0191121	0.874794	0.00114627	0.052414	0.052534	3.95743	OID21381	no_MHC	UKB
216798	rs11658571	17	4552669	VMO1	ENSG00000182853	bipolar_noukb	C	2227	rs8079535	unconditioned	2.51673e-07	0.931226	1.50677e-08	0.0557397	0.013034	15.1951	OID21381	no_MHC	UKB
216799	rs11658571	17	4552669	VMO1	ENSG00000182853	bipolar_noukb	C	2232	rs8081502	unconditioned	1.2819e-18	0.937918	7.67866e-20	0.0561758	0.00590672	41.1982	OID21381	no_MHC	UKB
216800	rs11658571	17	4552669	VMO1	ENSG00000182853	bipolar_noukb	C	2232	rs9890937	unconditioned	3.34548e-10	0.936514	2.00403e-11	0.0560922	0.00739398	21.8182	OID21381	no_MHC	UKB
216801	rs11658571	17	4552669	VMO1	ENSG00000182853	bipolar_noukb	C	2227	rs9890964	unconditioned	0.000282402	0.880747	1.69249e-05	0.0527187	0.0662353	8.17218	OID21381	no_MHC	UKB
216802	rs11658571	17	4552669	VMO1	ENSG00000182853	depression_Als_noukb_included	C	2662	unconditioned	unconditioned	0	0.970391	0	0.0267823	0.0028267	4898.83	OID21381	no_MHC	UKB
216803	rs11658571	17	4552669	VMO1	ENSG00000182853	depression_Als_noukb_included	C	2166	rs113714560	unconditioned	3.91477e-35	0.976055	8.07637e-37	0.0201327	0.00381179	79.2257	OID21381	no_MHC	UKB
216804	rs11658571	17	4552669	VMO1	ENSG00000182853	depression_Als_noukb_included	C	2164	rs11651114	unconditioned	2.18741e-13	0.948498	4.51769e-15	0.0195575	0.0319449	29.1509	OID21381	no_MHC	UKB
216805	rs11658571	17	4552669	VMO1	ENSG00000182853	depression_Als_noukb_included	C	2164	rs11655692	unconditioned	0.00730142	0.96051	0.000150619	0.0198018	0.0122358	4.91969	OID21381	no_MHC	UKB
216806	rs11658571	17	4552669	VMO1	ENSG00000182853	depression_Als_noukb_included	C	2163	rs117174999	unconditioned	0.000145841	0.962086	3.00716e-06	0.0198198	0.017945	8.83299	OID21381	no_MHC	UKB
216807	rs11658571	17	4552669	VMO1	ENSG00000182853	depression_Als_noukb_included	C	2174	rs117428758	unconditioned	1.24466e-12	0.975887	2.57285e-14	0.0201688	0.00394402	27.4122	OID21381	no_MHC	UKB
216808	rs11658571	17	4552669	VMO1	ENSG00000182853	depression_Als_noukb_included	C	2163	rs117543571	unconditioned	1.80951e-11	0.961704	3.73112e-13	0.0198113	0.0184849	24.7354	OID21381	no_MHC	UKB
216809	rs11658571	17	4552669	VMO1	ENSG00000182853	depression_Als_noukb_included	C	2163	rs117677487	unconditioned	0.00299526	0.970182	6.17607e-05	0.0199979	0.00676332	5.81072	OID21381	no_MHC	UKB
216810	rs11658571	17	4552669	VMO1	ENSG00000182853	depression_Als_noukb_included	C	2165	rs12451720	unconditioned	1.11003e-09	0.976173	2.2896e-11	0.0201314	0.00369533	20.6189	OID21381	no_MHC	UKB
216811	rs11658571	17	4552669	VMO1	ENSG00000182853	depression_Als_noukb_included	C	2168	rs12943738	unconditioned	3.03093e-05	0.972126	6.26073e-07	0.0200726	0.00777062	10.4041	OID21381	no_MHC	UKB
216812	rs11658571	17	4552669	VMO1	ENSG00000182853	depression_Als_noukb_included	C	2164	rs12951761	unconditioned	0.0211531	0.944072	0.000436238	0.0194546	0.014884	3.85597	OID21381	no_MHC	UKB
216813	rs11658571	17	4552669	VMO1	ENSG00000182853	depression_Als_noukb_included	C	2164	rs1351231	unconditioned	6.27651e-09	0.972135	1.29483e-10	0.0200471	0.00781827	18.8865	OID21381	no_MHC	UKB
216814	rs11658571	17	4552669	VMO1	ENSG00000182853	depression_Als_noukb_included	C	2164	rs139108778	unconditioned	2.47167e-21	0.961131	5.10134e-23	0.019818	0.0190508	47.4494	OID21381	no_MHC	UKB
216815	rs11658571	17	4552669	VMO1	ENSG00000182853	depression_Als_noukb_included	C	2164	rs141174280	unconditioned	0.00177424	0.960985	3.66189e-05	0.0198165	0.017388	6.33438	OID21381	no_MHC	UKB
216816	rs11658571	17	4552669	VMO1	ENSG00000182853	depression_Als_noukb_included	C	2164	rs145890865	unconditioned	2.01877e-05	0.963108	4.16617e-07	0.0198588	0.0170122	10.8104	OID21381	no_MHC	UKB
216817	rs11658571	17	4552669	VMO1	ENSG00000182853	depression_Als_noukb_included	C	2167	rs147009551	unconditioned	1.03525e-130	0.965934	2.13733e-132	0.019928	0.0141379	299.301	OID21381	no_MHC	UKB
216818	rs11658571	17	4552669	VMO1	ENSG00000182853	depression_Als_noukb_included	C	2164	rs150177671	unconditioned	7.16804e-10	0.972002	1.47859e-11	0.0200421	0.0079554	21.0562	OID21381	no_MHC	UKB
216819	rs11658571	17	4552669	VMO1	ENSG00000182853	depression_Als_noukb_included	C	2165	rs150699772	unconditioned	1.42159e-11	0.973891	2.933e-13	0.0200872	0.00602137	24.9767	OID21381	no_MHC	UKB
216820	rs11658571	17	4552669	VMO1	ENSG00000182853	depression_Als_noukb_included	C	2176	rs2326100	unconditioned	3.55705e-08	0.97633	7.34999e-10	0.0201705	0.00349974	17.1517	OID21381	no_MHC	UKB
216821	rs11658571	17	4552669	VMO1	ENSG00000182853	depression_Als_noukb_included	C	2171	rs238237	unconditioned	0.00107286	0.974194	2.21533e-05	0.0201113	0.00459926	6.83743	OID21381	no_MHC	UKB
216822	rs11658571	17	4552669	VMO1	ENSG00000182853	depression_Als_noukb_included	C	2165	rs34548580	unconditioned	4.778e-13	0.974709	9.85632e-15	0.0201016	0.00518935	28.3696	OID21381	no_MHC	UKB
216823	rs11658571	17	4552669	VMO1	ENSG00000182853	depression_Als_noukb_included	C	2169	rs35837030	unconditioned	4.08252e-10	0.974	8.42928e-12	0.0201045	0.00589507	21.6191	OID21381	no_MHC	UKB
216824	rs11658571	17	4552669	VMO1	ENSG00000182853	depression_Als_noukb_included	C	2164	rs4790699	unconditioned	5.09578e-18	0.974376	1.05101e-19	0.0200911	0.00553244	39.8181	OID21381	no_MHC	UKB
216825	rs11658571	17	4552669	VMO1	ENSG00000182853	depression_Als_noukb_included	C	2164	rs60480329	unconditioned	1.02469e-19	0.949039	2.11624e-21	0.0195687	0.0313928	43.7247	OID21381	no_MHC	UKB
216826	rs11658571	17	4552669	VMO1	ENSG00000182853	depression_Als_noukb_included	C	2164	rs71368168	unconditioned	0.00794485	0.962617	0.000163846	0.0198426	0.00943216	4.83523	OID21381	no_MHC	UKB
216827	rs11658571	17	4552669	VMO1	ENSG00000182853	depression_Als_noukb_included	C	2165	rs71368520	unconditioned	0.000440655	0.975047	9.0896e-06	0.0201084	0.0043947	7.72725	OID21381	no_MHC	UKB
216828	rs11658571	17	4552669	VMO1	ENSG00000182853	depression_Als_noukb_included	C	2165	rs752370	unconditioned	1.00523e-08	0.976001	2.07351e-10	0.0201283	0.00387115	18.4155	OID21381	no_MHC	UKB
216829	rs11658571	17	4552669	VMO1	ENSG00000182853	depression_Als_noukb_included	C	2164	rs75322286	unconditioned	0.000148385	0.958449	3.06296e-06	0.0197627	0.0216367	8.8157	OID21381	no_MHC	UKB
216830	rs11658571	17	4552669	VMO1	ENSG00000182853	depression_Als_noukb_included	C	2181	rs75364523	unconditioned	1.70403e-08	0.970694	3.54161e-10	0.0201654	0.00914083	17.8877	OID21381	no_MHC	UKB
216831	rs11658571	17	4552669	VMO1	ENSG00000182853	depression_Als_noukb_included	C	2164	rs76960659	unconditioned	5.05389e-33	0.964859	1.04288e-34	0.0198949	0.0152462	74.3651	OID21381	no_MHC	UKB
216832	rs11658571	17	4552669	VMO1	ENSG00000182853	depression_Als_noukb_included	C	2164	rs77450252	unconditioned	2.47151e-21	0.974095	5.0976e-23	0.0200853	0.00581931	47.4495	OID21381	no_MHC	UKB
216833	rs11658571	17	4552669	VMO1	ENSG00000182853	depression_Als_noukb_included	C	2166	rs78050081	unconditioned	0.000572263	0.972928	1.18087e-05	0.02007	0.00641829	7.46591	OID21381	no_MHC	UKB
216834	rs11658571	17	4552669	VMO1	ENSG00000182853	depression_Als_noukb_included	C	2169	rs79940062	unconditioned	1.61692e-29	0.951363	3.36304e-31	0.0197585	0.0288785	66.2944	OID21381	no_MHC	UKB
216835	rs11658571	17	4552669	VMO1	ENSG00000182853	depression_Als_noukb_included	C	2164	rs80284668	unconditioned	0.00462856	0.966335	9.54639e-05	0.0199216	0.00901969	5.37551	OID21381	no_MHC	UKB
216836	rs11658571	17	4552669	VMO1	ENSG00000182853	depression_Als_noukb_included	C	2229	rs8077874	unconditioned	1.2092e-09	0.972399	2.56728e-11	0.0206381	0.00696333	20.5333	OID21381	no_MHC	UKB
216837	rs11658571	17	4552669	VMO1	ENSG00000182853	depression_Als_noukb_included	C	2176	rs8078118	unconditioned	0.0198282	0.945492	0.000409676	0.0195204	0.0147494	3.92065	OID21381	no_MHC	UKB
216838	rs11658571	17	4552669	VMO1	ENSG00000182853	depression_Als_noukb_included	C	2164	rs8079535	unconditioned	2.6347e-07	0.974876	5.43396e-09	0.0201014	0.005022	15.1493	OID21381	no_MHC	UKB
216839	rs11658571	17	4552669	VMO1	ENSG00000182853	depression_Als_noukb_included	C	2169	rs8081502	unconditioned	1.33525e-18	0.976939	2.75611e-20	0.0201622	0.00289922	41.1574	OID21381	no_MHC	UKB
216840	rs11658571	17	4552669	VMO1	ENSG00000182853	depression_Als_noukb_included	C	2169	rs9890937	unconditioned	3.47756e-10	0.973474	7.17938e-12	0.0200908	0.00643503	21.7795	OID21381	no_MHC	UKB
216841	rs11658571	17	4552669	VMO1	ENSG00000182853	depression_Als_noukb_included	C	2163	rs9890964	unconditioned	0.0166116	0.948079	0.000342523	0.0195334	0.0154329	4.09765	OID21381	no_MHC	UKB
216842	rs11658571	17	4552669	VMO1	ENSG00000182853	depression_Als_ukb_included	C	2826	unconditioned	unconditioned	0	0.975733	0	0.02246	0.00180748	4898.82	OID21381	no_MHC	UKB
216843	rs11658571	17	4552669	VMO1	ENSG00000182853	depression_Als_ukb_included	C	2208	rs113714560	unconditioned	3.71942e-181	0.977262	5.38964e-183	0.0141525	0.00858527	415.454	OID21381	no_MHC	UKB
216844	rs11658571	17	4552669	VMO1	ENSG00000182853	depression_Als_ukb_included	C	2203	rs11651114	unconditioned	2.25967e-13	0.979864	3.26795e-15	0.0141649	0.00597144	29.1184	OID21381	no_MHC	UKB
216845	rs11658571	17	4552669	VMO1	ENSG00000182853	depression_Als_ukb_included	C	2203	rs11655692	unconditioned	0.0073657	0.96934	0.000106539	0.0140116	0.00917585	4.91092	OID21381	no_MHC	UKB
216846	rs11658571	17	4552669	VMO1	ENSG00000182853	depression_Als_ukb_included	C	2202	rs117174999	unconditioned	0.000147531	0.97472	2.13271e-06	0.0140795	0.0110506	8.82147	OID21381	no_MHC	UKB
216847	rs11658571	17	4552669	VMO1	ENSG00000182853	depression_Als_ukb_included	C	2213	rs117428758	unconditioned	1.25368e-12	0.982987	1.81797e-14	0.0142516	0.0027617	27.4049	OID21381	no_MHC	UKB
216848	rs11658571	17	4552669	VMO1	ENSG00000182853	depression_Als_ukb_included	C	2203	rs117543571	unconditioned	4.42428e-16	0.977293	6.39963e-18	0.0141278	0.0085792	35.3543	OID21381	no_MHC	UKB
216849	rs11658571	17	4552669	VMO1	ENSG00000182853	depression_Als_ukb_included	C	2204	rs117677487	unconditioned	1.08775e-17	0.975481	1.57455e-19	0.01411	0.0104088	39.0598	OID21381	no_MHC	UKB
216850	rs11658571	17	4552669	VMO1	ENSG00000182853	depression_Als_ukb_included	C	2204	rs12451720	unconditioned	1.11871e-09	0.983838	1.61779e-11	0.0142256	0.00193598	20.6111	OID21381	no_MHC	UKB
216851	rs11658571	17	4552669	VMO1	ENSG00000182853	depression_Als_ukb_included	C	2207	rs12943738	unconditioned	3.05038e-05	0.978402	4.41994e-07	0.0141695	0.00739766	10.3977	OID21381	no_MHC	UKB
216852	rs11658571	17	4552669	VMO1	ENSG00000182853	depression_Als_ukb_included	C	2203	rs12951761	unconditioned	0.0213831	0.956662	0.000309154	0.0138235	0.00782261	3.84515	OID21381	no_MHC	UKB
216853	rs11658571	17	4552669	VMO1	ENSG00000182853	depression_Als_ukb_included	C	2203	rs1351231	unconditioned	6.34453e-09	0.982705	9.17336e-11	0.0142055	0.00308973	18.8757	OID21381	no_MHC	UKB
216854	rs11658571	17	4552669	VMO1	ENSG00000182853	depression_Als_ukb_included	C	2203	rs139108778	unconditioned	2.51894e-21	0.979407	3.64303e-23	0.0141583	0.00643465	47.4304	OID21381	no_MHC	UKB
216855	rs11658571	17	4552669	VMO1	ENSG00000182853	depression_Als_ukb_included	C	2203	rs141174280	unconditioned	0.00178542	0.967228	2.58442e-05	0.0139837	0.0169773	6.3281	OID21381	no_MHC	UKB
216856	rs11658571	17	4552669	VMO1	ENSG00000182853	depression_Als_ukb_included	C	2203	rs145890865	unconditioned	2.04225e-05	0.974306	2.95472e-07	0.0140846	0.0115885	10.7989	OID21381	no_MHC	UKB
216857	rs11658571	17	4552669	VMO1	ENSG00000182853	depression_Als_ukb_included	C	2206	rs147009551	unconditioned	1.0503e-130	0.979185	1.51975e-132	0.0141619	0.00665329	299.287	OID21381	no_MHC	UKB
216858	rs11658571	17	4552669	VMO1	ENSG00000182853	depression_Als_ukb_included	C	2203	rs150177671	unconditioned	7.21068e-10	0.977759	1.04297e-11	0.0141344	0.00810624	21.0503	OID21381	no_MHC	UKB
216859	rs11658571	17	4552669	VMO1	ENSG00000182853	depression_Als_ukb_included	C	2204	rs150699772	unconditioned	1.43311e-11	0.981794	2.07288e-13	0.0141969	0.00400935	24.9686	OID21381	no_MHC	UKB
216860	rs11658571	17	4552669	VMO1	ENSG00000182853	depression_Als_ukb_included	C	2215	rs2326100	unconditioned	3.57875e-08	0.982318	5.18377e-10	0.0142253	0.00345649	17.1457	OID21381	no_MHC	UKB
216861	rs11658571	17	4552669	VMO1	ENSG00000182853	depression_Als_ukb_included	C	2210	rs238237	unconditioned	0.00108113	0.981755	1.56496e-05	0.0142082	0.0029401	6.82975	OID21381	no_MHC	UKB
216862	rs11658571	17	4552669	VMO1	ENSG00000182853	depression_Als_ukb_included	C	2204	rs34548580	unconditioned	4.81921e-13	0.983143	6.96916e-15	0.0142148	0.00264219	28.361	OID21381	no_MHC	UKB
216863	rs11658571	17	4552669	VMO1	ENSG00000182853	depression_Als_ukb_included	C	2208	rs35837030	unconditioned	4.1041e-10	0.979173	5.94291e-12	0.0141722	0.0066551	21.6139	OID21381	no_MHC	UKB
216864	rs11658571	17	4552669	VMO1	ENSG00000182853	depression_Als_ukb_included	C	2203	rs4790699	unconditioned	5.1376e-18	0.982386	7.42871e-20	0.0142014	0.00341278	39.8099	OID21381	no_MHC	UKB
216865	rs11658571	17	4552669	VMO1	ENSG00000182853	depression_Als_ukb_included	C	2203	rs60480329	unconditioned	1.05532e-19	0.977412	1.52648e-21	0.0141295	0.00845815	43.6953	OID21381	no_MHC	UKB
216866	rs11658571	17	4552669	VMO1	ENSG00000182853	depression_Als_ukb_included	C	2203	rs71368168	unconditioned	0.00802285	0.972337	0.000115999	0.0140532	0.00547106	4.82546	OID21381	no_MHC	UKB
216867	rs11658571	17	4552669	VMO1	ENSG00000182853	depression_Als_ukb_included	C	2204	rs71368520	unconditioned	0.000444064	0.982578	6.42172e-06	0.0142065	0.00276532	7.71954	OID21381	no_MHC	UKB
216868	rs11658571	17	4552669	VMO1	ENSG00000182853	depression_Als_ukb_included	C	2204	rs752370	unconditioned	1.01214e-08	0.982741	1.46374e-10	0.0142093	0.00304993	18.4086	OID21381	no_MHC	UKB
216869	rs11658571	17	4552669	VMO1	ENSG00000182853	depression_Als_ukb_included	C	2203	rs75322286	unconditioned	0.000150438	0.971716	2.17691e-06	0.0140472	0.0140845	8.80196	OID21381	no_MHC	UKB
216870	rs11658571	17	4552669	VMO1	ENSG00000182853	depression_Als_ukb_included	C	2220	rs75364523	unconditioned	1.72e-08	0.979814	2.50389e-10	0.0142577	0.0059278	17.8784	OID21381	no_MHC	UKB
216871	rs11658571	17	4552669	VMO1	ENSG00000182853	depression_Als_ukb_included	C	2203	rs76960659	unconditioned	5.03239e-33	0.960682	7.28815e-35	0.0138876	0.0254304	74.3694	OID21381	no_MHC	UKB
216872	rs11658571	17	4552669	VMO1	ENSG00000182853	depression_Als_ukb_included	C	2203	rs77450252	unconditioned	2.48926e-21	0.981037	3.59969e-23	0.0141819	0.00478124	47.4423	OID21381	no_MHC	UKB
216873	rs11658571	17	4552669	VMO1	ENSG00000182853	depression_Als_ukb_included	C	2205	rs78050081	unconditioned	0.000576675	0.980422	8.34285e-06	0.0141791	0.00481363	7.45823	OID21381	no_MHC	UKB
216874	rs11658571	17	4552669	VMO1	ENSG00000182853	depression_Als_ukb_included	C	2208	rs79940062	unconditioned	1.63443e-29	0.961536	2.38067e-31	0.013981	0.0244827	66.2837	OID21381	no_MHC	UKB
216875	rs11658571	17	4552669	VMO1	ENSG00000182853	depression_Als_ukb_included	C	2203	rs80284668	unconditioned	0.00467213	0.975597	6.7557e-05	0.0141012	0.00556235	5.36614	OID21381	no_MHC	UKB
216876	rs11658571	17	4552669	VMO1	ENSG00000182853	depression_Als_ukb_included	C	2268	rs8077874	unconditioned	1.21873e-09	0.980089	1.81248e-11	0.0145704	0.0053408	20.5255	OID21381	no_MHC	UKB
216877	rs11658571	17	4552669	VMO1	ENSG00000182853	depression_Als_ukb_included	C	2216	rs8078118	unconditioned	0.0200614	0.957172	0.000290579	0.0138555	0.00862022	3.90896	OID21381	no_MHC	UKB
216878	rs11658571	17	4552669	VMO1	ENSG00000182853	depression_Als_ukb_included	C	2203	rs8079535	unconditioned	2.65502e-07	0.982419	3.83902e-09	0.0142019	0.00337868	15.1416	OID21381	no_MHC	UKB
216879	rs11658571	17	4552669	VMO1	ENSG00000182853	depression_Als_ukb_included	C	2208	rs8081502	unconditioned	1.34237e-18	0.982179	1.94298e-20	0.0142127	0.00360805	41.1521	OID21381	no_MHC	UKB
216880	rs11658571	17	4552669	VMO1	ENSG00000182853	depression_Als_ukb_included	C	2208	rs9890937	unconditioned	3.51451e-10	0.983851	5.08594e-12	0.0142357	0.00191298	21.769	OID21381	no_MHC	UKB
216881	rs11658571	17	4552669	VMO1	ENSG00000182853	depression_Als_ukb_included	C	2203	rs9890964	unconditioned	0.000313532	0.978259	4.53472e-06	0.0141416	0.00728128	8.06761	OID21381	no_MHC	UKB
216882	rs11658571	17	4552669	VMO1	ENSG00000182853	schizophrenia	C	2872	unconditioned	unconditioned	0	0.542679	0	0.454725	0.00259511	4899.42	OID21381	no_MHC	UKB
216883	rs11658571	17	4552669	VMO1	ENSG00000182853	schizophrenia	C	2234	rs113714560	unconditioned	9.87843e-182	0.529211	7.64653e-182	0.409582	0.0612075	416.78	OID21381	no_MHC	UKB
216884	rs11658571	17	4552669	VMO1	ENSG00000182853	schizophrenia	C	2227	rs11651114	unconditioned	1.29689e-13	0.562351	1.00324e-13	0.435019	0.00263042	29.6736	OID21381	no_MHC	UKB
216885	rs11658571	17	4552669	VMO1	ENSG00000182853	schizophrenia	C	2227	rs11655692	unconditioned	0.00388976	0.518715	0.00300906	0.401198	0.073188	5.54941	OID21381	no_MHC	UKB
216886	rs11658571	17	4552669	VMO1	ENSG00000182853	schizophrenia	C	2226	rs117174999	unconditioned	8.45208e-05	0.55842	6.53829e-05	0.431969	0.00946176	9.37851	OID21381	no_MHC	UKB
216887	rs11658571	17	4552669	VMO1	ENSG00000182853	schizophrenia	C	2237	rs117428758	unconditioned	7.16074e-13	0.561445	5.54002e-13	0.434367	0.00418816	27.965	OID21381	no_MHC	UKB
216888	rs11658571	17	4552669	VMO1	ENSG00000182853	schizophrenia	C	2227	rs117543571	unconditioned	2.50809e-16	0.554113	1.94027e-16	0.428646	0.0172407	35.9218	OID21381	no_MHC	UKB
216889	rs11658571	17	4552669	VMO1	ENSG00000182853	schizophrenia	C	2229	rs117677487	unconditioned	6.19504e-18	0.555652	4.79294e-18	0.429879	0.0144689	39.6228	OID21381	no_MHC	UKB
216890	rs11658571	17	4552669	VMO1	ENSG00000182853	schizophrenia	C	2228	rs12451720	unconditioned	6.28084e-10	0.552341	4.85915e-10	0.427297	0.0203615	21.1883	OID21381	no_MHC	UKB
216891	rs11658571	17	4552669	VMO1	ENSG00000182853	schizophrenia	C	2231	rs12943738	unconditioned	1.68473e-05	0.540357	1.30353e-05	0.418048	0.0415645	10.9913	OID21381	no_MHC	UKB
216892	rs11658571	17	4552669	VMO1	ENSG00000182853	schizophrenia	C	2227	rs12951761	unconditioned	0.0102294	0.479249	0.00791322	0.370604	0.132004	4.58249	OID21381	no_MHC	UKB
216893	rs11658571	17	4552669	VMO1	ENSG00000182853	schizophrenia	C	2227	rs1351231	unconditioned	3.61822e-09	0.560405	2.79899e-09	0.433513	0.00608232	19.4373	OID21381	no_MHC	UKB
216894	rs11658571	17	4552669	VMO1	ENSG00000182853	schizophrenia	C	2227	rs139108778	unconditioned	1.43195e-21	0.556834	1.10775e-21	0.430751	0.0124143	47.9953	OID21381	no_MHC	UKB
216895	rs11658571	17	4552669	VMO1	ENSG00000182853	schizophrenia	C	2227	rs141174280	unconditioned	0.00101382	0.549591	0.000784279	0.425133	0.0234776	6.89403	OID21381	no_MHC	UKB
216896	rs11658571	17	4552669	VMO1	ENSG00000182853	schizophrenia	C	2227	rs145890865	unconditioned	1.03984e-05	0.496124	8.04642e-06	0.383788	0.12007	11.4739	OID21381	no_MHC	UKB
216897	rs11658571	17	4552669	VMO1	ENSG00000182853	schizophrenia	C	2230	rs147009551	unconditioned	5.78633e-131	0.539939	4.47677e-131	0.417698	0.0423628	299.883	OID21381	no_MHC	UKB
216898	rs11658571	17	4552669	VMO1	ENSG00000182853	schizophrenia	C	2227	rs150177671	unconditioned	4.12186e-10	0.558936	3.18862e-10	0.432377	0.00868705	21.6095	OID21381	no_MHC	UKB
216899	rs11658571	17	4552669	VMO1	ENSG00000182853	schizophrenia	C	2228	rs150699772	unconditioned	8.16609e-12	0.559436	6.31728e-12	0.432772	0.00779281	25.531	OID21381	no_MHC	UKB
216900	rs11658571	17	4552669	VMO1	ENSG00000182853	schizophrenia	C	2239	rs2326100	unconditioned	2.0477e-08	0.562044	1.58424e-08	0.434833	0.00312258	17.704	OID21381	no_MHC	UKB
216901	rs11658571	17	4552669	VMO1	ENSG00000182853	schizophrenia	C	2234	rs238237	unconditioned	0.00060961	0.553612	0.000471651	0.428308	0.0169984	7.40269	OID21381	no_MHC	UKB
216902	rs11658571	17	4552669	VMO1	ENSG00000182853	schizophrenia	C	2228	rs34548580	unconditioned	2.72848e-13	0.556606	2.11079e-13	0.430585	0.0128084	28.9299	OID21381	no_MHC	UKB
216903	rs11658571	17	4552669	VMO1	ENSG00000182853	schizophrenia	C	2232	rs35837030	unconditioned	2.35356e-10	0.561507	1.82081e-10	0.434401	0.00409247	22.1699	OID21381	no_MHC	UKB
216904	rs11658571	17	4552669	VMO1	ENSG00000182853	schizophrenia	C	2227	rs4790699	unconditioned	2.93416e-18	0.561046	2.26981e-18	0.43401	0.00494384	40.3701	OID21381	no_MHC	UKB
216905	rs11658571	17	4552669	VMO1	ENSG00000182853	schizophrenia	C	2227	rs60480329	unconditioned	5.74769e-20	0.532336	4.44685e-20	0.411801	0.0558629	44.3029	OID21381	no_MHC	UKB
216906	rs11658571	17	4552669	VMO1	ENSG00000182853	schizophrenia	C	2227	rs71368168	unconditioned	0.00419719	0.511033	0.00324685	0.395238	0.0862854	5.47334	OID21381	no_MHC	UKB
216907	rs11658571	17	4552669	VMO1	ENSG00000182853	schizophrenia	C	2228	rs71368520	unconditioned	0.000251247	0.5561	0.000194365	0.430187	0.0132679	8.28907	OID21381	no_MHC	UKB
216908	rs11658571	17	4552669	VMO1	ENSG00000182853	schizophrenia	C	2228	rs752370	unconditioned	5.71163e-09	0.554551	4.41874e-09	0.429006	0.0164424	18.9808	OID21381	no_MHC	UKB
216909	rs11658571	17	4552669	VMO1	ENSG00000182853	schizophrenia	C	2227	rs75322286	unconditioned	8.64332e-05	0.558312	6.68636e-05	0.431893	0.00964176	9.35614	OID21381	no_MHC	UKB
216910	rs11658571	17	4552669	VMO1	ENSG00000182853	schizophrenia	C	2244	rs75364523	unconditioned	8.63821e-09	0.492069	6.68694e-09	0.380789	0.127141	18.5671	OID21381	no_MHC	UKB
216911	rs11658571	17	4552669	VMO1	ENSG00000182853	schizophrenia	C	2227	rs76960659	unconditioned	2.90225e-33	0.554086	2.24519e-33	0.428625	0.0172886	74.9198	OID21381	no_MHC	UKB
216912	rs11658571	17	4552669	VMO1	ENSG00000182853	schizophrenia	C	2227	rs77450252	unconditioned	1.41299e-21	0.556907	1.09308e-21	0.430808	0.0122856	48.0086	OID21381	no_MHC	UKB
216913	rs11658571	17	4552669	VMO1	ENSG00000182853	schizophrenia	C	2229	rs78050081	unconditioned	0.000325891	0.554314	0.000252113	0.428807	0.0163005	8.02895	OID21381	no_MHC	UKB
216914	rs11658571	17	4552669	VMO1	ENSG00000182853	schizophrenia	C	2232	rs79940062	unconditioned	3.00914e-30	0.177054	2.3481e-30	0.137474	0.685472	67.9759	OID21381	no_MHC	UKB
216915	rs11658571	17	4552669	VMO1	ENSG00000182853	schizophrenia	C	2227	rs80284668	unconditioned	0.00252907	0.528887	0.00195645	0.409081	0.0575465	5.9799	OID21381	no_MHC	UKB
216916	rs11658571	17	4552669	VMO1	ENSG00000182853	schizophrenia	C	2292	rs8077874	unconditioned	6.97895e-10	0.561219	5.40769e-10	0.434861	0.00391924	21.083	OID21381	no_MHC	UKB
216917	rs11658571	17	4552669	VMO1	ENSG00000182853	schizophrenia	C	2240	rs8078118	unconditioned	0.00954896	0.461111	0.00738744	0.356568	0.165384	4.65132	OID21381	no_MHC	UKB
216918	rs11658571	17	4552669	VMO1	ENSG00000182853	schizophrenia	C	2227	rs8079535	unconditioned	1.51557e-07	0.560781	1.17242e-07	0.433805	0.00541339	15.7023	OID21381	no_MHC	UKB
216919	rs11658571	17	4552669	VMO1	ENSG00000182853	schizophrenia	C	2232	rs8081502	unconditioned	7.60345e-19	0.556305	5.88259e-19	0.430386	0.0133093	41.7205	OID21381	no_MHC	UKB
216920	rs11658571	17	4552669	VMO1	ENSG00000182853	schizophrenia	C	2232	rs9890937	unconditioned	2.00421e-10	0.561036	1.55054e-10	0.434035	0.00492899	22.3306	OID21381	no_MHC	UKB
216921	rs11658571	17	4552669	VMO1	ENSG00000182853	schizophrenia	C	2227	rs9890964	unconditioned	0.000176491	0.55077	0.000136535	0.426057	0.0228599	8.64224	OID21381	no_MHC	UKB
216922	rs6502821	17	4673023	VMO1	ENSG00000182853	anxiety_pgc_2026	C	2415	unconditioned	unconditioned	0	0.924712	0	0.0625577	0.0127307	4898.86	OID21381	no_MHC	UKB
216923	rs6502821	17	4673023	VMO1	ENSG00000182853	anxiety_pgc_2026	C	1963	rs113714560	unconditioned	1.82038e-34	0.938981	6.86654e-36	0.0353931	0.0256262	77.6888	OID21381	no_MHC	UKB
216924	rs6502821	17	4673023	VMO1	ENSG00000182853	anxiety_pgc_2026	C	1959	rs11651114	unconditioned	8.29886e-23	0.960183	3.12536e-24	0.0361569	0.00365998	50.8433	OID21381	no_MHC	UKB
216925	rs6502821	17	4673023	VMO1	ENSG00000182853	anxiety_pgc_2026	C	1958	rs11655692	unconditioned	0.00170482	0.951103	6.42019e-05	0.0358063	0.0113215	6.37429	OID21381	no_MHC	UKB
216926	rs6502821	17	4673023	VMO1	ENSG00000182853	anxiety_pgc_2026	C	1957	rs117174999	unconditioned	8.88792e-17	0.954242	3.34618e-18	0.0359161	0.00984211	36.9593	OID21381	no_MHC	UKB
216927	rs6502821	17	4673023	VMO1	ENSG00000182853	anxiety_pgc_2026	C	1969	rs117428758	unconditioned	3.65116e-12	0.928595	1.3941e-13	0.0354201	0.0359846	26.336	OID21381	no_MHC	UKB
216928	rs6502821	17	4673023	VMO1	ENSG00000182853	anxiety_pgc_2026	C	1958	rs117543571	unconditioned	2.58993e-16	0.937001	9.7584e-18	0.0352768	0.0277222	35.8897	OID21381	no_MHC	UKB
216929	rs6502821	17	4673023	VMO1	ENSG00000182853	anxiety_pgc_2026	C	1957	rs117677487	unconditioned	5.23469e-06	0.940878	1.97079e-07	0.0353991	0.0237177	12.1602	OID21381	no_MHC	UKB
216930	rs6502821	17	4673023	VMO1	ENSG00000182853	anxiety_pgc_2026	C	1959	rs12451720	unconditioned	2.05457e-13	0.95998	7.73702e-15	0.0361467	0.00387339	29.2135	OID21381	no_MHC	UKB
216931	rs6502821	17	4673023	VMO1	ENSG00000182853	anxiety_pgc_2026	C	1969	rs12936926	unconditioned	1.51418e-12	0.948667	6.21002e-14	0.0388948	0.0124379	27.2162	OID21381	no_MHC	UKB
216932	rs6502821	17	4673023	VMO1	ENSG00000182853	anxiety_pgc_2026	C	1960	rs12943738	unconditioned	6.40768e-09	0.958057	2.41361e-10	0.0360817	0.00586154	18.8658	OID21381	no_MHC	UKB
216933	rs6502821	17	4673023	VMO1	ENSG00000182853	anxiety_pgc_2026	C	1958	rs1351231	unconditioned	2.32211e-08	0.958832	8.7435e-10	0.0360981	0.00506989	17.5782	OID21381	no_MHC	UKB
216934	rs6502821	17	4673023	VMO1	ENSG00000182853	anxiety_pgc_2026	C	1958	rs139108778	unconditioned	5.10903e-28	0.954435	1.924e-29	0.0359332	0.00963173	62.8414	OID21381	no_MHC	UKB
216935	rs6502821	17	4673023	VMO1	ENSG00000182853	anxiety_pgc_2026	C	1958	rs141174280	unconditioned	0.00039918	0.954629	1.50322e-05	0.03594	0.00901691	7.8261	OID21381	no_MHC	UKB
216936	rs6502821	17	4673023	VMO1	ENSG00000182853	anxiety_pgc_2026	C	1958	rs144339814	unconditioned	0.00605087	0.930403	0.000228007	0.0350309	0.0282867	5.10755	OID21381	no_MHC	UKB
216937	rs6502821	17	4673023	VMO1	ENSG00000182853	anxiety_pgc_2026	C	1958	rs144951413	unconditioned	2.25757e-21	0.944859	8.50404e-23	0.0355722	0.0195689	47.54	OID21381	no_MHC	UKB
216938	rs6502821	17	4673023	VMO1	ENSG00000182853	anxiety_pgc_2026	C	2002	rs145558476	unconditioned	2.0198e-32	0.766792	1.25994e-33	0.0476465	0.185561	72.9797	OID21381	no_MHC	UKB
216939	rs6502821	17	4673023	VMO1	ENSG00000182853	anxiety_pgc_2026	C	1958	rs145890865	unconditioned	1.39775e-05	0.951193	5.26425e-07	0.0358111	0.0129815	11.1781	OID21381	no_MHC	UKB
216940	rs6502821	17	4673023	VMO1	ENSG00000182853	anxiety_pgc_2026	C	1962	rs147009551	unconditioned	6.31706e-141	0.953706	2.38077e-142	0.0359329	0.0103613	322.821	OID21381	no_MHC	UKB
216941	rs6502821	17	4673023	VMO1	ENSG00000182853	anxiety_pgc_2026	C	1975	rs148807554	unconditioned	2.6635e-12	0.950079	1.13436e-13	0.0404535	0.00946746	26.6514	OID21381	no_MHC	UKB
216942	rs6502821	17	4673023	VMO1	ENSG00000182853	anxiety_pgc_2026	C	1958	rs150177671	unconditioned	8.21327e-10	0.955768	3.09289e-11	0.0359834	0.00824811	20.9201	OID21381	no_MHC	UKB
216943	rs6502821	17	4673023	VMO1	ENSG00000182853	anxiety_pgc_2026	C	1959	rs150699772	unconditioned	3.62049e-19	0.958135	1.3635e-20	0.0360781	0.00578671	42.4625	OID21381	no_MHC	UKB
216944	rs6502821	17	4673023	VMO1	ENSG00000182853	anxiety_pgc_2026	C	1964	rs2304446	unconditioned	1.16635e-16	0.957955	4.76741e-18	0.0391533	0.00289218	36.6875	OID21381	no_MHC	UKB
216945	rs6502821	17	4673023	VMO1	ENSG00000182853	anxiety_pgc_2026	C	1971	rs2326100	unconditioned	1.19575e-27	0.960663	4.511e-29	0.0362381	0.00309924	61.991	OID21381	no_MHC	UKB
216946	rs6502821	17	4673023	VMO1	ENSG00000182853	anxiety_pgc_2026	C	1980	rs35601138	unconditioned	1.70334e-19	0.95656	7.25417e-21	0.0407353	0.00270473	43.2165	OID21381	no_MHC	UKB
216947	rs6502821	17	4673023	VMO1	ENSG00000182853	anxiety_pgc_2026	C	1964	rs35837030	unconditioned	4.39464e-16	0.959282	1.65631e-17	0.0361501	0.00456804	35.361	OID21381	no_MHC	UKB
216948	rs6502821	17	4673023	VMO1	ENSG00000182853	anxiety_pgc_2026	C	1963	rs4069715	unconditioned	3.43532e-20	0.941779	1.42659e-21	0.0390902	0.0191306	44.8176	OID21381	no_MHC	UKB
216949	rs6502821	17	4673023	VMO1	ENSG00000182853	anxiety_pgc_2026	C	1959	rs4790699	unconditioned	3.87076e-21	0.912693	1.45983e-22	0.0343686	0.0529386	47.0008	OID21381	no_MHC	UKB
216950	rs6502821	17	4673023	VMO1	ENSG00000182853	anxiety_pgc_2026	C	1981	rs55739730	unconditioned	1.65042e-15	0.940291	7.04791e-17	0.0401344	0.0195747	34.0377	OID21381	no_MHC	UKB
216951	rs6502821	17	4673023	VMO1	ENSG00000182853	anxiety_pgc_2026	C	1958	rs60480329	unconditioned	2.75855e-20	0.953558	1.03886e-21	0.0359002	0.0105421	45.037	OID21381	no_MHC	UKB
216952	rs6502821	17	4673023	VMO1	ENSG00000182853	anxiety_pgc_2026	C	1958	rs71368168	unconditioned	0.00336424	0.952077	0.000126673	0.0358398	0.00859257	5.69455	OID21381	no_MHC	UKB
216953	rs6502821	17	4673023	VMO1	ENSG00000182853	anxiety_pgc_2026	C	1959	rs71368520	unconditioned	2.78947e-09	0.955357	1.05071e-10	0.0359766	0.0086662	19.6974	OID21381	no_MHC	UKB
216954	rs6502821	17	4673023	VMO1	ENSG00000182853	anxiety_pgc_2026	C	1960	rs752370	unconditioned	2.64718e-09	0.960288	9.97022e-11	0.0361644	0.00354774	19.7498	OID21381	no_MHC	UKB
216955	rs6502821	17	4673023	VMO1	ENSG00000182853	anxiety_pgc_2026	C	1975	rs75364523	unconditioned	5.53586e-07	0.958836	2.09087e-08	0.0362098	0.00495319	14.4068	OID21381	no_MHC	UKB
216956	rs6502821	17	4673023	VMO1	ENSG00000182853	anxiety_pgc_2026	C	1959	rs76960659	unconditioned	1.82029e-34	0.953242	6.85661e-36	0.0358955	0.0108624	77.6889	OID21381	no_MHC	UKB
216957	rs6502821	17	4673023	VMO1	ENSG00000182853	anxiety_pgc_2026	C	1961	rs78050081	unconditioned	1.32774e-10	0.957797	5.00187e-12	0.0360761	0.00612648	22.7424	OID21381	no_MHC	UKB
216958	rs6502821	17	4673023	VMO1	ENSG00000182853	anxiety_pgc_2026	C	1963	rs79940062	unconditioned	2.44017e-37	0.94966	9.22872e-39	0.0359017	0.0144379	84.3036	OID21381	no_MHC	UKB
216959	rs6502821	17	4673023	VMO1	ENSG00000182853	anxiety_pgc_2026	C	1959	rs80284668	unconditioned	0.00139282	0.955149	5.24565e-05	0.0359653	0.00744087	6.57642	OID21381	no_MHC	UKB
216960	rs6502821	17	4673023	VMO1	ENSG00000182853	anxiety_pgc_2026	C	1959	rs8067699	unconditioned	1.68902e-11	0.958083	6.36076e-13	0.0360752	0.00584211	24.8043	OID21381	no_MHC	UKB
216961	rs6502821	17	4673023	VMO1	ENSG00000182853	anxiety_pgc_2026	C	2023	rs8077874	unconditioned	1.63715e-12	0.953758	6.23546e-14	0.036316	0.009926	27.1381	OID21381	no_MHC	UKB
216962	rs6502821	17	4673023	VMO1	ENSG00000182853	anxiety_pgc_2026	C	1970	rs8078118	unconditioned	4.91329e-07	0.959569	1.85591e-08	0.0362418	0.00418886	14.5262	OID21381	no_MHC	UKB
216963	rs6502821	17	4673023	VMO1	ENSG00000182853	anxiety_pgc_2026	C	1959	rs8079535	unconditioned	9.73682e-09	0.766277	3.69257e-10	0.0288553	0.204868	18.4474	OID21381	no_MHC	UKB
216964	rs6502821	17	4673023	VMO1	ENSG00000182853	anxiety_pgc_2026	C	1963	rs8081502	unconditioned	6.84989e-16	0.960824	2.58123e-17	0.0362036	0.00297269	34.9171	OID21381	no_MHC	UKB
216965	rs6502821	17	4673023	VMO1	ENSG00000182853	anxiety_pgc_2026	C	1964	rs9890937	unconditioned	3.08124e-09	0.899794	1.16357e-10	0.0339125	0.0662936	19.5979	OID21381	no_MHC	UKB
216966	rs6502821	17	4673023	VMO1	ENSG00000182853	anxiety_pgc_2026	C	1957	rs9890964	unconditioned	0.0115072	0.933181	0.00043323	0.0351132	0.0197658	4.46478	OID21381	no_MHC	UKB
216967	rs6502821	17	4673023	VMO1	ENSG00000182853	bipolar	C	2926	unconditioned	unconditioned	0	0.90924	0	0.084729	0.00603099	4898.91	OID21381	no_MHC	UKB
216968	rs6502821	17	4673023	VMO1	ENSG00000182853	bipolar	C	2193	rs113714560	unconditioned	5.17496e-186	0.913376	3.46121e-187	0.0610645	0.0255595	426.637	OID21381	no_MHC	UKB
216969	rs6502821	17	4673023	VMO1	ENSG00000182853	bipolar	C	2184	rs11651114	unconditioned	8.04779e-23	0.931333	5.36856e-24	0.0621212	0.00654578	50.8741	OID21381	no_MHC	UKB
216970	rs6502821	17	4673023	VMO1	ENSG00000182853	bipolar	C	2183	rs11655692	unconditioned	0.00162604	0.922253	0.000108472	0.0615083	0.0145039	6.42161	OID21381	no_MHC	UKB
216971	rs6502821	17	4673023	VMO1	ENSG00000182853	bipolar	C	2181	rs117174999	unconditioned	8.60464e-17	0.923633	5.73824e-18	0.0615802	0.0147871	36.9916	OID21381	no_MHC	UKB
216972	rs6502821	17	4673023	VMO1	ENSG00000182853	bipolar	C	2194	rs117428758	unconditioned	3.65461e-12	0.929608	2.44206e-13	0.0621095	0.00828222	26.335	OID21381	no_MHC	UKB
216973	rs6502821	17	4673023	VMO1	ENSG00000182853	bipolar	C	2183	rs117543571	unconditioned	2.13659e-16	0.772126	1.42987e-17	0.0514965	0.176377	36.0822	OID21381	no_MHC	UKB
216974	rs6502821	17	4673023	VMO1	ENSG00000182853	bipolar	C	2185	rs117677487	unconditioned	1.3936e-08	0.912009	9.31489e-10	0.0609322	0.0270584	18.0888	OID21381	no_MHC	UKB
216975	rs6502821	17	4673023	VMO1	ENSG00000182853	bipolar	C	2184	rs12451720	unconditioned	1.97051e-13	0.920936	1.31505e-14	0.0614425	0.0176211	29.2553	OID21381	no_MHC	UKB
216976	rs6502821	17	4673023	VMO1	ENSG00000182853	bipolar	C	2193	rs12936926	unconditioned	1.09967e-12	0.689065	7.69232e-14	0.0479378	0.262998	27.536	OID21381	no_MHC	UKB
216977	rs6502821	17	4673023	VMO1	ENSG00000182853	bipolar	C	2185	rs12943738	unconditioned	3.92959e-09	0.928778	2.62157e-10	0.0619529	0.00926925	19.3547	OID21381	no_MHC	UKB
216978	rs6502821	17	4673023	VMO1	ENSG00000182853	bipolar	C	2182	rs1351231	unconditioned	2.25283e-08	0.930474	1.50255e-09	0.0620515	0.00747476	17.6085	OID21381	no_MHC	UKB
216979	rs6502821	17	4673023	VMO1	ENSG00000182853	bipolar	C	2183	rs139108778	unconditioned	4.92705e-28	0.919436	3.2871e-29	0.0613213	0.0192431	62.8776	OID21381	no_MHC	UKB
216980	rs6502821	17	4673023	VMO1	ENSG00000182853	bipolar	C	2183	rs141174280	unconditioned	0.000385232	0.924895	2.56981e-05	0.0616852	0.0130086	7.86167	OID21381	no_MHC	UKB
216981	rs6502821	17	4673023	VMO1	ENSG00000182853	bipolar	C	2182	rs144339814	unconditioned	0.00549274	0.914714	0.000366386	0.0609963	0.0184309	5.20433	OID21381	no_MHC	UKB
216982	rs6502821	17	4673023	VMO1	ENSG00000182853	bipolar	C	2182	rs144951413	unconditioned	2.16748e-21	0.906542	1.44626e-22	0.0604563	0.033002	47.5807	OID21381	no_MHC	UKB
216983	rs6502821	17	4673023	VMO1	ENSG00000182853	bipolar	C	2226	rs145558476	unconditioned	2.44045e-32	0.925949	1.64172e-33	0.0622777	0.0117738	72.7905	OID21381	no_MHC	UKB
216984	rs6502821	17	4673023	VMO1	ENSG00000182853	bipolar	C	2183	rs145890865	unconditioned	1.27754e-05	0.869435	8.53113e-07	0.0579866	0.0725652	11.268	OID21381	no_MHC	UKB
216985	rs6502821	17	4673023	VMO1	ENSG00000182853	bipolar	C	2187	rs147009551	unconditioned	6.07165e-141	0.91082	4.05318e-142	0.0607741	0.0284062	322.861	OID21381	no_MHC	UKB
216986	rs6502821	17	4673023	VMO1	ENSG00000182853	bipolar	C	2200	rs148807554	unconditioned	2.55e-12	0.909202	1.74457e-13	0.062174	0.0286237	26.6949	OID21381	no_MHC	UKB
216987	rs6502821	17	4673023	VMO1	ENSG00000182853	bipolar	C	2183	rs150177671	unconditioned	6.58558e-10	0.924127	4.39323e-11	0.0616341	0.0142388	21.141	OID21381	no_MHC	UKB
216988	rs6502821	17	4673023	VMO1	ENSG00000182853	bipolar	C	2184	rs150699772	unconditioned	3.50768e-19	0.928222	2.34017e-20	0.061917	0.0098607	42.4942	OID21381	no_MHC	UKB
216989	rs6502821	17	4673023	VMO1	ENSG00000182853	bipolar	C	2189	rs2304446	unconditioned	1.09421e-16	0.898881	7.38399e-18	0.0606181	0.0405008	36.7513	OID21381	no_MHC	UKB
216990	rs6502821	17	4673023	VMO1	ENSG00000182853	bipolar	C	2196	rs2326100	unconditioned	1.16059e-27	0.932601	7.75289e-29	0.0622937	0.00510516	62.0209	OID21381	no_MHC	UKB
216991	rs6502821	17	4673023	VMO1	ENSG00000182853	bipolar	C	2204	rs35601138	unconditioned	1.6553e-19	0.92978	1.10733e-20	0.0621906	0.00802967	43.2451	OID21381	no_MHC	UKB
216992	rs6502821	17	4673023	VMO1	ENSG00000182853	bipolar	C	2189	rs35837030	unconditioned	4.25095e-16	0.928037	2.83769e-17	0.0619405	0.0100221	35.3942	OID21381	no_MHC	UKB
216993	rs6502821	17	4673023	VMO1	ENSG00000182853	bipolar	C	2187	rs4069715	unconditioned	3.3669e-20	0.922941	2.24745e-21	0.0615922	0.0154669	44.8377	OID21381	no_MHC	UKB
216994	rs6502821	17	4673023	VMO1	ENSG00000182853	bipolar	C	2184	rs4790699	unconditioned	3.9139e-21	0.922923	2.61129e-22	0.0615603	0.015517	46.9898	OID21381	no_MHC	UKB
216995	rs6502821	17	4673023	VMO1	ENSG00000182853	bipolar	C	2205	rs55739730	unconditioned	1.62857e-15	0.927866	1.09927e-16	0.0626208	0.0095134	34.0511	OID21381	no_MHC	UKB
216996	rs6502821	17	4673023	VMO1	ENSG00000182853	bipolar	C	2182	rs60480329	unconditioned	2.67428e-20	0.924434	1.78382e-21	0.0616484	0.0139171	45.068	OID21381	no_MHC	UKB
216997	rs6502821	17	4673023	VMO1	ENSG00000182853	bipolar	C	2182	rs71368168	unconditioned	0.00310704	0.923669	0.000207236	0.0615962	0.0114208	5.77409	OID21381	no_MHC	UKB
216998	rs6502821	17	4673023	VMO1	ENSG00000182853	bipolar	C	2183	rs71368520	unconditioned	2.71924e-09	0.931511	1.81377e-10	0.0621267	0.00636233	19.7229	OID21381	no_MHC	UKB
216999	rs6502821	17	4673023	VMO1	ENSG00000182853	bipolar	C	2185	rs752370	unconditioned	2.55495e-09	0.927076	1.70479e-10	0.0618483	0.011076	19.7852	OID21381	no_MHC	UKB
217000	rs6502821	17	4673023	VMO1	ENSG00000182853	bipolar	C	2199	rs75364523	unconditioned	5.36935e-07	0.930195	3.58885e-08	0.0621661	0.00763876	14.4374	OID21381	no_MHC	UKB
217001	rs6502821	17	4673023	VMO1	ENSG00000182853	bipolar	C	2184	rs76960659	unconditioned	1.75892e-34	0.920558	1.17357e-35	0.0614025	0.0180397	77.7232	OID21381	no_MHC	UKB
217002	rs6502821	17	4673023	VMO1	ENSG00000182853	bipolar	C	2186	rs78050081	unconditioned	1.28181e-10	0.924548	8.5542e-12	0.0616861	0.0137659	22.7776	OID21381	no_MHC	UKB
217003	rs6502821	17	4673023	VMO1	ENSG00000182853	bipolar	C	2187	rs79940062	unconditioned	2.27017e-37	0.882357	1.52679e-38	0.0592839	0.0583586	84.3758	OID21381	no_MHC	UKB
217004	rs6502821	17	4673023	VMO1	ENSG00000182853	bipolar	C	2184	rs80284668	unconditioned	0.00131972	0.922744	8.80468e-05	0.0615476	0.0143004	6.63033	OID21381	no_MHC	UKB
217005	rs6502821	17	4673023	VMO1	ENSG00000182853	bipolar	C	2184	rs8067699	unconditioned	1.6414e-11	0.931479	1.09495e-12	0.0621309	0.00638967	24.8329	OID21381	no_MHC	UKB
217006	rs6502821	17	4673023	VMO1	ENSG00000182853	bipolar	C	2247	rs8077874	unconditioned	1.59533e-12	0.929557	1.07304e-13	0.0625156	0.0079271	27.1639	OID21381	no_MHC	UKB
217007	rs6502821	17	4673023	VMO1	ENSG00000182853	bipolar	C	2195	rs8078118	unconditioned	4.48892e-07	0.932197	2.99885e-08	0.0622704	0.00553191	14.6165	OID21381	no_MHC	UKB
217008	rs6502821	17	4673023	VMO1	ENSG00000182853	bipolar	C	2184	rs8079535	unconditioned	1.17646e-08	0.925988	7.84872e-10	0.0617647	0.0122477	18.2582	OID21381	no_MHC	UKB
217009	rs6502821	17	4673023	VMO1	ENSG00000182853	bipolar	C	2189	rs8081502	unconditioned	3.33673e-16	0.931853	2.22711e-17	0.062191	0.00595638	35.6364	OID21381	no_MHC	UKB
217010	rs6502821	17	4673023	VMO1	ENSG00000182853	bipolar	C	2189	rs9890937	unconditioned	3.18633e-09	0.93073	2.12679e-10	0.0621164	0.00715353	19.5644	OID21381	no_MHC	UKB
217011	rs6502821	17	4673023	VMO1	ENSG00000182853	bipolar	C	2182	rs9890964	unconditioned	0.000256286	0.83688	1.71248e-05	0.0558126	0.107034	8.26922	OID21381	no_MHC	UKB
217012	rs6502821	17	4673023	VMO1	ENSG00000182853	bipolar_noukb	C	2930	unconditioned	unconditioned	0	0.916531	0	0.0771611	0.00630797	4898.9	OID21381	no_MHC	UKB
217013	rs6502821	17	4673023	VMO1	ENSG00000182853	bipolar_noukb	C	2196	rs113714560	unconditioned	5.20354e-186	0.918836	3.01017e-187	0.0531253	0.0280385	426.631	OID21381	no_MHC	UKB
217014	rs6502821	17	4673023	VMO1	ENSG00000182853	bipolar_noukb	C	2187	rs11651114	unconditioned	8.11446e-23	0.939041	4.67891e-24	0.0541396	0.00681961	50.8658	OID21381	no_MHC	UKB
217015	rs6502821	17	4673023	VMO1	ENSG00000182853	bipolar_noukb	C	2186	rs11655692	unconditioned	0.00163441	0.929106	9.42441e-05	0.053559	0.0156066	6.41648	OID21381	no_MHC	UKB
217016	rs6502821	17	4673023	VMO1	ENSG00000182853	bipolar_noukb	C	2184	rs117174999	unconditioned	8.65608e-17	0.929169	4.9894e-18	0.0535403	0.0172909	36.9857	OID21381	no_MHC	UKB
217017	rs6502821	17	4673023	VMO1	ENSG00000182853	bipolar_noukb	C	2197	rs117428758	unconditioned	3.68516e-12	0.937374	2.12914e-13	0.0541494	0.00847634	26.3267	OID21381	no_MHC	UKB
217018	rs6502821	17	4673023	VMO1	ENSG00000182853	bipolar_noukb	C	2186	rs117543571	unconditioned	2.34714e-16	0.84825	1.3559e-17	0.0488991	0.102851	35.9882	OID21381	no_MHC	UKB
217019	rs6502821	17	4673023	VMO1	ENSG00000182853	bipolar_noukb	C	2188	rs117677487	unconditioned	1.40562e-08	0.919893	8.12185e-10	0.0531255	0.0269817	18.0802	OID21381	no_MHC	UKB
217020	rs6502821	17	4673023	VMO1	ENSG00000182853	bipolar_noukb	C	2187	rs12451720	unconditioned	1.9813e-13	0.925973	1.14311e-14	0.0534033	0.0206234	29.2499	OID21381	no_MHC	UKB
217021	rs6502821	17	4673023	VMO1	ENSG00000182853	bipolar_noukb	C	2196	rs12936926	unconditioned	1.10776e-12	0.694129	6.75151e-14	0.0420416	0.26383	27.5287	OID21381	no_MHC	UKB
217022	rs6502821	17	4673023	VMO1	ENSG00000182853	bipolar_noukb	C	2188	rs12943738	unconditioned	3.95985e-09	0.935927	2.28351e-10	0.0539617	0.0101114	19.3471	OID21381	no_MHC	UKB
217023	rs6502821	17	4673023	VMO1	ENSG00000182853	bipolar_noukb	C	2185	rs1351231	unconditioned	2.27195e-08	0.938363	1.30976e-09	0.0540881	0.00754935	17.6	OID21381	no_MHC	UKB
217024	rs6502821	17	4673023	VMO1	ENSG00000182853	bipolar_noukb	C	2186	rs139108778	unconditioned	4.96145e-28	0.925891	2.86125e-29	0.053375	0.0207335	62.8707	OID21381	no_MHC	UKB
217025	rs6502821	17	4673023	VMO1	ENSG00000182853	bipolar_noukb	C	2186	rs141174280	unconditioned	0.000387961	0.932421	2.23703e-05	0.0537511	0.0134174	7.85461	OID21381	no_MHC	UKB
217026	rs6502821	17	4673023	VMO1	ENSG00000182853	bipolar_noukb	C	2185	rs144339814	unconditioned	0.00548038	0.919892	0.000315988	0.0530179	0.0212937	5.20658	OID21381	no_MHC	UKB
217027	rs6502821	17	4673023	VMO1	ENSG00000182853	bipolar_noukb	C	2185	rs144951413	unconditioned	2.1731e-21	0.908913	1.25354e-22	0.0523915	0.0386954	47.5781	OID21381	no_MHC	UKB
217028	rs6502821	17	4673023	VMO1	ENSG00000182853	bipolar_noukb	C	2229	rs145558476	unconditioned	2.46122e-32	0.933846	1.43266e-33	0.0543469	0.011807	72.7821	OID21381	no_MHC	UKB
217029	rs6502821	17	4673023	VMO1	ENSG00000182853	bipolar_noukb	C	2186	rs145890865	unconditioned	1.30361e-05	0.887223	7.52403e-07	0.0511459	0.0616173	11.2478	OID21381	no_MHC	UKB
217030	rs6502821	17	4673023	VMO1	ENSG00000182853	bipolar_noukb	C	2190	rs147009551	unconditioned	6.11348e-141	0.917298	3.52809e-142	0.0529075	0.029794	322.854	OID21381	no_MHC	UKB
