## Supplement2 for "Plausibly Causal Plasma Proteins in Psychiatric Disorders: A Proteogenomic Appraisal" (part 55 of 67)

### Sheet: eT14 (continued)
no	lead_SNP	CHR	BP_HG37	HGNC_gene	ENSEMBL_ID	Phenotype	cis_trans	nsnps	SNP1	SNP2	H0	H1	H2	H3	H4	log_abf_all	Olink_ID	MHC	Dataset
217031	rs6502821	17	4673023	VMO1	ENSG00000182853	bipolar_noukb	C	2203	rs148807554	unconditioned	2.58829e-12	0.922867	1.51769e-13	0.0540909	0.0230424	26.68	OID21381	no_MHC	UKB
217032	rs6502821	17	4673023	VMO1	ENSG00000182853	bipolar_noukb	C	2186	rs150177671	unconditioned	6.63987e-10	0.931751	3.82872e-11	0.0537127	0.0145359	21.1328	OID21381	no_MHC	UKB
217033	rs6502821	17	4673023	VMO1	ENSG00000182853	bipolar_noukb	C	2187	rs150699772	unconditioned	3.53753e-19	0.936125	2.04003e-20	0.0539747	0.00990022	42.4857	OID21381	no_MHC	UKB
217034	rs6502821	17	4673023	VMO1	ENSG00000182853	bipolar_noukb	C	2192	rs2304446	unconditioned	1.10168e-16	0.905012	6.44125e-18	0.0528716	0.0421168	36.7445	OID21381	no_MHC	UKB
217035	rs6502821	17	4673023	VMO1	ENSG00000182853	bipolar_noukb	C	2199	rs2326100	unconditioned	1.17038e-27	0.940458	6.75963e-29	0.0543118	0.00523032	62.0125	OID21381	no_MHC	UKB
217036	rs6502821	17	4673023	VMO1	ENSG00000182853	bipolar_noukb	C	2207	rs35601138	unconditioned	1.66896e-19	0.937445	9.65563e-21	0.0542269	0.00832776	43.2369	OID21381	no_MHC	UKB
217037	rs6502821	17	4673023	VMO1	ENSG00000182853	bipolar_noukb	C	2192	rs35837030	unconditioned	4.28539e-16	0.935552	2.47302e-17	0.0539784	0.0104692	35.3861	OID21381	no_MHC	UKB
217038	rs6502821	17	4673023	VMO1	ENSG00000182853	bipolar_noukb	C	2190	rs4069715	unconditioned	3.39743e-20	0.931313	1.96053e-21	0.0537277	0.0149594	44.8287	OID21381	no_MHC	UKB
217039	rs6502821	17	4673023	VMO1	ENSG00000182853	bipolar_noukb	C	2187	rs4790699	unconditioned	3.95336e-21	0.932225	2.27987e-22	0.0537466	0.0140284	46.9797	OID21381	no_MHC	UKB
217040	rs6502821	17	4673023	VMO1	ENSG00000182853	bipolar_noukb	C	2208	rs55739730	unconditioned	1.64144e-15	0.935201	9.6002e-17	0.0546864	0.0101121	34.0432	OID21381	no_MHC	UKB
217041	rs6502821	17	4673023	VMO1	ENSG00000182853	bipolar_noukb	C	2185	rs60480329	unconditioned	2.69529e-20	0.931697	1.554e-21	0.0537034	0.0145993	45.0602	OID21381	no_MHC	UKB
217042	rs6502821	17	4673023	VMO1	ENSG00000182853	bipolar_noukb	C	2185	rs71368168	unconditioned	0.00308567	0.930351	0.000177894	0.0536235	0.0127617	5.78099	OID21381	no_MHC	UKB
217043	rs6502821	17	4673023	VMO1	ENSG00000182853	bipolar_noukb	C	2186	rs71368520	unconditioned	2.74197e-09	0.939293	1.58087e-10	0.0541477	0.00655969	19.7146	OID21381	no_MHC	UKB
217044	rs6502821	17	4673023	VMO1	ENSG00000182853	bipolar_noukb	C	2188	rs752370	unconditioned	2.57376e-09	0.933895	1.48454e-10	0.0538546	0.0122499	19.7779	OID21381	no_MHC	UKB
217045	rs6502821	17	4673023	VMO1	ENSG00000182853	bipolar_noukb	C	2202	rs75364523	unconditioned	5.41412e-07	0.937949	3.12911e-08	0.0542012	0.00784947	14.4291	OID21381	no_MHC	UKB
217046	rs6502821	17	4673023	VMO1	ENSG00000182853	bipolar_noukb	C	2187	rs76960659	unconditioned	1.77388e-34	0.928408	1.02306e-35	0.0535266	0.0180653	77.7147	OID21381	no_MHC	UKB
217047	rs6502821	17	4673023	VMO1	ENSG00000182853	bipolar_noukb	C	2189	rs78050081	unconditioned	1.29117e-10	0.9313	7.44866e-12	0.0537111	0.0149893	22.7703	OID21381	no_MHC	UKB
217048	rs6502821	17	4673023	VMO1	ENSG00000182853	bipolar_noukb	C	2190	rs79940062	unconditioned	2.20745e-37	0.858018	1.29226e-38	0.0501372	0.0918444	84.4038	OID21381	no_MHC	UKB
217049	rs6502821	17	4673023	VMO1	ENSG00000182853	bipolar_noukb	C	2187	rs80284668	unconditioned	0.00132655	0.929601	7.65012e-05	0.0535942	0.0154016	6.62518	OID21381	no_MHC	UKB
217050	rs6502821	17	4673023	VMO1	ENSG00000182853	bipolar_noukb	C	2187	rs8067699	unconditioned	1.65513e-11	0.939264	9.54368e-13	0.0541525	0.00658335	24.8246	OID21381	no_MHC	UKB
217051	rs6502821	17	4673023	VMO1	ENSG00000182853	bipolar_noukb	C	2250	rs8077874	unconditioned	1.60863e-12	0.937304	9.36682e-14	0.0545696	0.00812636	27.1556	OID21381	no_MHC	UKB
217052	rs6502821	17	4673023	VMO1	ENSG00000182853	bipolar_noukb	C	2198	rs8078118	unconditioned	4.52605e-07	0.939899	2.61424e-08	0.0542828	0.00581764	14.6082	OID21381	no_MHC	UKB
217053	rs6502821	17	4673023	VMO1	ENSG00000182853	bipolar_noukb	C	2187	rs8079535	unconditioned	1.18555e-08	0.933141	6.83687e-10	0.0537995	0.0130593	18.2505	OID21381	no_MHC	UKB
217054	rs6502821	17	4673023	VMO1	ENSG00000182853	bipolar_noukb	C	2192	rs8081502	unconditioned	3.36542e-16	0.939859	1.94179e-17	0.0542223	0.00591895	35.6278	OID21381	no_MHC	UKB
217055	rs6502821	17	4673023	VMO1	ENSG00000182853	bipolar_noukb	C	2192	rs9890937	unconditioned	3.21266e-09	0.938415	1.85372e-10	0.0541395	0.0074455	19.5562	OID21381	no_MHC	UKB
217056	rs6502821	17	4673023	VMO1	ENSG00000182853	bipolar_noukb	C	2185	rs9890964	unconditioned	0.000270323	0.883355	1.5602e-05	0.0509183	0.0654407	8.21589	OID21381	no_MHC	UKB
217057	rs6502821	17	4673023	VMO1	ENSG00000182853	depression_Als_noukb_included	C	2715	unconditioned	unconditioned	0	0.969731	0	0.0274443	0.00282478	4898.84	OID21381	no_MHC	UKB
217058	rs6502821	17	4673023	VMO1	ENSG00000182853	depression_Als_noukb_included	C	2124	rs113714560	unconditioned	1.89218e-34	0.975975	3.91971e-36	0.0202138	0.00381127	77.6502	OID21381	no_MHC	UKB
217059	rs6502821	17	4673023	VMO1	ENSG00000182853	depression_Als_noukb_included	C	2120	rs11651114	unconditioned	8.19586e-23	0.948429	1.69896e-24	0.0196285	0.0319426	50.8558	OID21381	no_MHC	UKB
217060	rs6502821	17	4673023	VMO1	ENSG00000182853	depression_Als_noukb_included	C	2119	rs11655692	unconditioned	0.00170399	0.967841	3.52756e-05	0.0200257	0.0103941	6.37479	OID21381	no_MHC	UKB
217061	rs6502821	17	4673023	VMO1	ENSG00000182853	depression_Als_noukb_included	C	2117	rs117174999	unconditioned	8.95641e-17	0.961472	1.85304e-18	0.0198738	0.0186543	36.9516	OID21381	no_MHC	UKB
217062	rs6502821	17	4673023	VMO1	ENSG00000182853	depression_Als_noukb_included	C	2130	rs117428758	unconditioned	3.8357e-12	0.975644	7.95812e-14	0.0202381	0.00411751	26.2867	OID21381	no_MHC	UKB
217063	rs6502821	17	4673023	VMO1	ENSG00000182853	depression_Als_noukb_included	C	2118	rs117543571	unconditioned	8.44941e-10	0.961636	1.7484e-11	0.0198803	0.0184836	20.8918	OID21381	no_MHC	UKB
217064	rs6502821	17	4673023	VMO1	ENSG00000182853	depression_Als_noukb_included	C	2118	rs117677487	unconditioned	5.42229e-06	0.974801	1.12201e-07	0.0201662	0.00502729	12.125	OID21381	no_MHC	UKB
217065	rs6502821	17	4673023	VMO1	ENSG00000182853	depression_Als_noukb_included	C	2120	rs12451720	unconditioned	2.08866e-13	0.976108	4.32346e-15	0.0202014	0.00369045	29.1971	OID21381	no_MHC	UKB
217066	rs6502821	17	4673023	VMO1	ENSG00000182853	depression_Als_noukb_included	C	2127	rs12936926	unconditioned	1.61939e-12	0.975358	3.35871e-14	0.020225	0.00441655	27.149	OID21381	no_MHC	UKB
217067	rs6502821	17	4673023	VMO1	ENSG00000182853	depression_Als_noukb_included	C	2121	rs12943738	unconditioned	4.09074e-09	0.966848	8.47528e-11	0.0200182	0.0131338	19.3145	OID21381	no_MHC	UKB
217068	rs6502821	17	4673023	VMO1	ENSG00000182853	depression_Als_noukb_included	C	2118	rs1351231	unconditioned	2.35302e-08	0.971808	4.87073e-10	0.0201082	0.00808333	17.565	OID21381	no_MHC	UKB
217069	rs6502821	17	4673023	VMO1	ENSG00000182853	depression_Als_noukb_included	C	2119	rs139108778	unconditioned	5.14904e-28	0.961064	1.06649e-29	0.0198869	0.0190494	62.8336	OID21381	no_MHC	UKB
217070	rs6502821	17	4673023	VMO1	ENSG00000182853	depression_Als_noukb_included	C	2119	rs141174280	unconditioned	0.00039986	0.960875	8.28203e-06	0.0198831	0.0188335	7.8244	OID21381	no_MHC	UKB
217071	rs6502821	17	4673023	VMO1	ENSG00000182853	depression_Als_noukb_included	C	2118	rs144339814	unconditioned	0.00574896	0.964107	0.000118996	0.0199457	0.0100798	5.15874	OID21381	no_MHC	UKB
217072	rs6502821	17	4673023	VMO1	ENSG00000182853	depression_Als_noukb_included	C	2118	rs144951413	unconditioned	2.32283e-21	0.971644	4.80785e-23	0.020103	0.00825259	47.5115	OID21381	no_MHC	UKB
217073	rs6502821	17	4673023	VMO1	ENSG00000182853	depression_Als_noukb_included	C	2161	rs145558476	unconditioned	2.56679e-32	0.973911	5.37338e-34	0.0203824	0.00570653	72.7401	OID21381	no_MHC	UKB
217074	rs6502821	17	4673023	VMO1	ENSG00000182853	depression_Als_noukb_included	C	2119	rs145890865	unconditioned	1.41502e-05	0.963042	2.93055e-07	0.0199279	0.0170153	11.1658	OID21381	no_MHC	UKB
217075	rs6502821	17	4673023	VMO1	ENSG00000182853	depression_Als_noukb_included	C	2123	rs147009551	unconditioned	6.43068e-141	0.965863	1.33255e-142	0.0200003	0.0141368	322.803	OID21381	no_MHC	UKB
217076	rs6502821	17	4673023	VMO1	ENSG00000182853	depression_Als_noukb_included	C	2134	rs148807554	unconditioned	2.92879e-12	0.969281	6.07757e-14	0.0201031	0.0106155	26.5564	OID21381	no_MHC	UKB
217077	rs6502821	17	4673023	VMO1	ENSG00000182853	depression_Als_noukb_included	C	2119	rs150177671	unconditioned	6.92583e-10	0.971908	1.4337e-11	0.0201113	0.00798075	21.0906	OID21381	no_MHC	UKB
217078	rs6502821	17	4673023	VMO1	ENSG00000182853	depression_Als_noukb_included	C	2120	rs150699772	unconditioned	3.68012e-19	0.973867	7.61971e-21	0.020158	0.00597506	42.4462	OID21381	no_MHC	UKB
217079	rs6502821	17	4673023	VMO1	ENSG00000182853	depression_Als_noukb_included	C	2125	rs2304446	unconditioned	1.18404e-16	0.97264	2.45551e-18	0.0201638	0.00719614	36.6724	OID21381	no_MHC	UKB
217080	rs6502821	17	4673023	VMO1	ENSG00000182853	depression_Als_noukb_included	C	2132	rs2326100	unconditioned	1.21572e-27	0.976863	2.52134e-29	0.0202567	0.00288075	61.9745	OID21381	no_MHC	UKB
217081	rs6502821	17	4673023	VMO1	ENSG00000182853	depression_Als_noukb_included	C	2140	rs35601138	unconditioned	1.73864e-19	0.976554	3.61215e-21	0.0202854	0.00316066	43.196	OID21381	no_MHC	UKB
217082	rs6502821	17	4673023	VMO1	ENSG00000182853	depression_Als_noukb_included	C	2125	rs35837030	unconditioned	4.46128e-16	0.97393	9.24535e-18	0.0201774	0.0058923	35.3459	OID21381	no_MHC	UKB
217083	rs6502821	17	4673023	VMO1	ENSG00000182853	depression_Als_noukb_included	C	2123	rs4069715	unconditioned	3.55844e-20	0.975464	7.37176e-22	0.0202036	0.00433251	44.7824	OID21381	no_MHC	UKB
217084	rs6502821	17	4673023	VMO1	ENSG00000182853	depression_Als_noukb_included	C	2120	rs4790699	unconditioned	4.13185e-21	0.974304	8.55352e-23	0.020164	0.00553203	46.9356	OID21381	no_MHC	UKB
217085	rs6502821	17	4673023	VMO1	ENSG00000182853	depression_Als_noukb_included	C	2141	rs55739730	unconditioned	1.70636e-15	0.972185	3.54857e-17	0.0202101	0.00760462	34.0044	OID21381	no_MHC	UKB
217086	rs6502821	17	4673023	VMO1	ENSG00000182853	depression_Als_noukb_included	C	2118	rs60480329	unconditioned	2.74528e-20	0.948976	5.68894e-22	0.0196339	0.0313906	45.0418	OID21381	no_MHC	UKB
217087	rs6502821	17	4673023	VMO1	ENSG00000182853	depression_Als_noukb_included	C	2118	rs71368168	unconditioned	0.00321497	0.968996	6.65276e-05	0.0200438	0.00767823	5.73994	OID21381	no_MHC	UKB
217088	rs6502821	17	4673023	VMO1	ENSG00000182853	depression_Als_noukb_included	C	2119	rs71368520	unconditioned	2.84898e-09	0.975914	5.89669e-11	0.0201951	0.00389131	19.6763	OID21381	no_MHC	UKB
217089	rs6502821	17	4673023	VMO1	ENSG00000182853	depression_Als_noukb_included	C	2121	rs752370	unconditioned	2.6898e-09	0.97596	5.56882e-11	0.0202019	0.00383841	19.7338	OID21381	no_MHC	UKB
217090	rs6502821	17	4673023	VMO1	ENSG00000182853	depression_Als_noukb_included	C	2135	rs75364523	unconditioned	5.60294e-07	0.970627	1.16842e-08	0.0202321	0.00914039	14.3948	OID21381	no_MHC	UKB
217091	rs6502821	17	4673023	VMO1	ENSG00000182853	depression_Als_noukb_included	C	2120	rs76960659	unconditioned	1.84322e-34	0.964788	3.81759e-36	0.019967	0.015245	77.6764	OID21381	no_MHC	UKB
217092	rs6502821	17	4673023	VMO1	ENSG00000182853	depression_Als_noukb_included	C	2122	rs78050081	unconditioned	1.34994e-10	0.97371	2.7959e-12	0.0201607	0.00612934	22.7258	OID21381	no_MHC	UKB
217093	rs6502821	17	4673023	VMO1	ENSG00000182853	depression_Als_noukb_included	C	2123	rs79940062	unconditioned	2.44694e-37	0.9513	5.10654e-39	0.0198239	0.0288766	84.3008	OID21381	no_MHC	UKB
217094	rs6502821	17	4673023	VMO1	ENSG00000182853	depression_Als_noukb_included	C	2120	rs80284668	unconditioned	0.00138858	0.971714	2.87454e-05	0.020109	0.00675925	6.57948	OID21381	no_MHC	UKB
217095	rs6502821	17	4673023	VMO1	ENSG00000182853	depression_Als_noukb_included	C	2120	rs8067699	unconditioned	1.71744e-11	0.974593	3.55574e-13	0.0201725	0.00523437	24.7876	OID21381	no_MHC	UKB
217096	rs6502821	17	4673023	VMO1	ENSG00000182853	depression_Als_noukb_included	C	2183	rs8077874	unconditioned	1.65752e-12	0.965769	3.53073e-14	0.0205584	0.0136731	27.1257	OID21381	no_MHC	UKB
217097	rs6502821	17	4673023	VMO1	ENSG00000182853	depression_Als_noukb_included	C	2130	rs8078118	unconditioned	4.7024e-07	0.976482	9.74875e-09	0.0202406	0.00327643	14.57	OID21381	no_MHC	UKB
217098	rs6502821	17	4673023	VMO1	ENSG00000182853	depression_Als_noukb_included	C	2120	rs8079535	unconditioned	1.23851e-08	0.974804	2.56384e-10	0.0201743	0.00502172	18.2068	OID21381	no_MHC	UKB
217099	rs6502821	17	4673023	VMO1	ENSG00000182853	depression_Als_noukb_included	C	2125	rs8081502	unconditioned	3.49807e-16	0.976866	7.24709e-18	0.0202352	0.002899	35.5892	OID21381	no_MHC	UKB
217100	rs6502821	17	4673023	VMO1	ENSG00000182853	depression_Als_noukb_included	C	2125	rs9890937	unconditioned	3.33283e-09	0.973475	6.90601e-11	0.0201652	0.00635954	19.5194	OID21381	no_MHC	UKB
217101	rs6502821	17	4673023	VMO1	ENSG00000182853	depression_Als_noukb_included	C	2117	rs9890964	unconditioned	0.00891772	0.954833	0.000184504	0.0197387	0.0163256	4.71972	OID21381	no_MHC	UKB
217102	rs6502821	17	4673023	VMO1	ENSG00000182853	depression_Als_ukb_included	C	2879	unconditioned	unconditioned	0	0.975281	0	0.022912	0.00180665	4898.83	OID21381	no_MHC	UKB
217103	rs6502821	17	4673023	VMO1	ENSG00000182853	depression_Als_ukb_included	C	2173	rs113714560	unconditioned	1.13838e-185	0.977346	1.63961e-187	0.0140681	0.00858599	425.849	OID21381	no_MHC	UKB
217104	rs6502821	17	4673023	VMO1	ENSG00000182853	depression_Als_ukb_included	C	2166	rs11651114	unconditioned	8.46807e-23	0.979953	1.21682e-24	0.0140754	0.00597198	50.8232	OID21381	no_MHC	UKB
217105	rs6502821	17	4673023	VMO1	ENSG00000182853	depression_Als_ukb_included	C	2165	rs11655692	unconditioned	0.00171741	0.976033	2.46781e-05	0.0140168	0.00820833	6.36694	OID21381	no_MHC	UKB
217106	rs6502821	17	4673023	VMO1	ENSG00000182853	depression_Als_ukb_included	C	2163	rs117174999	unconditioned	9.07738e-17	0.974413	1.3034e-18	0.0139798	0.0116069	36.9382	OID21381	no_MHC	UKB
217107	rs6502821	17	4673023	VMO1	ENSG00000182853	depression_Als_ukb_included	C	2176	rs117428758	unconditioned	3.86376e-12	0.982797	5.56708e-14	0.0141575	0.00304523	26.2794	OID21381	no_MHC	UKB
217108	rs6502821	17	4673023	VMO1	ENSG00000182853	depression_Als_ukb_included	C	2165	rs117543571	unconditioned	2.70431e-16	0.977384	3.88607e-18	0.0140363	0.00857965	35.8465	OID21381	no_MHC	UKB
217109	rs6502821	17	4673023	VMO1	ENSG00000182853	depression_Als_ukb_included	C	2166	rs117677487	unconditioned	1.4907e-08	0.97559	2.14369e-10	0.014019	0.0103909	18.0214	OID21381	no_MHC	UKB
217110	rs6502821	17	4673023	VMO1	ENSG00000182853	depression_Als_ukb_included	C	2166	rs12451720	unconditioned	2.1053e-13	0.98391	3.02455e-15	0.0141333	0.00195642	29.1891	OID21381	no_MHC	UKB
217111	rs6502821	17	4673023	VMO1	ENSG00000182853	depression_Als_ukb_included	C	2175	rs12936926	unconditioned	1.56781e-12	0.982392	2.25839e-14	0.0141476	0.00346082	27.1813	OID21381	no_MHC	UKB
217112	rs6502821	17	4673023	VMO1	ENSG00000182853	depression_Als_ukb_included	C	2167	rs12943738	unconditioned	4.12858e-09	0.975801	5.93918e-11	0.0140272	0.0101714	19.3053	OID21381	no_MHC	UKB
217113	rs6502821	17	4673023	VMO1	ENSG00000182853	depression_Als_ukb_included	C	2164	rs1351231	unconditioned	2.3797e-08	0.982852	3.4176e-10	0.0141122	0.00303612	17.5537	OID21381	no_MHC	UKB
217114	rs6502821	17	4673023	VMO1	ENSG00000182853	depression_Als_ukb_included	C	2165	rs139108778	unconditioned	5.24842e-28	0.979498	7.54078e-30	0.0140667	0.00643525	62.8145	OID21381	no_MHC	UKB
217115	rs6502821	17	4673023	VMO1	ENSG00000182853	depression_Als_ukb_included	C	2165	rs141174280	unconditioned	0.000402962	0.967664	5.79469e-06	0.0138972	0.0180297	7.81667	OID21381	no_MHC	UKB
217116	rs6502821	17	4673023	VMO1	ENSG00000182853	depression_Als_ukb_included	C	2164	rs144339814	unconditioned	0.00575628	0.967062	8.27428e-05	0.0138877	0.0132117	5.15746	OID21381	no_MHC	UKB
217117	rs6502821	17	4673023	VMO1	ENSG00000182853	depression_Als_ukb_included	C	2164	rs144951413	unconditioned	2.34099e-21	0.979168	3.36303e-23	0.0140598	0.00677216	47.5037	OID21381	no_MHC	UKB
217118	rs6502821	17	4673023	VMO1	ENSG00000182853	depression_Als_ukb_included	C	2206	rs145558476	unconditioned	2.67317e-32	0.981455	3.88667e-34	0.0142656	0.00427972	72.6995	OID21381	no_MHC	UKB
217119	rs6502821	17	4673023	VMO1	ENSG00000182853	depression_Als_ukb_included	C	2165	rs145890865	unconditioned	1.43171e-05	0.9744	2.05781e-07	0.0139935	0.0115922	11.1541	OID21381	no_MHC	UKB
217120	rs6502821	17	4673023	VMO1	ENSG00000182853	depression_Als_ukb_included	C	2169	rs147009551	unconditioned	6.52443e-141	0.979274	9.38026e-143	0.0140725	0.0066539	322.789	OID21381	no_MHC	UKB
217121	rs6502821	17	4673023	VMO1	ENSG00000182853	depression_Als_ukb_included	C	2180	rs148807554	unconditioned	2.73301e-12	0.974489	3.9397e-14	0.014036	0.011475	26.6256	OID21381	no_MHC	UKB
217122	rs6502821	17	4673023	VMO1	ENSG00000182853	depression_Als_ukb_included	C	2165	rs150177671	unconditioned	6.96808e-10	0.977816	1.00127e-11	0.0140425	0.00814118	21.0845	OID21381	no_MHC	UKB
217123	rs6502821	17	4673023	VMO1	ENSG00000182853	depression_Als_ukb_included	C	2166	rs150699772	unconditioned	3.71054e-19	0.981911	5.3318e-21	0.0141054	0.00398373	42.4379	OID21381	no_MHC	UKB
217124	rs6502821	17	4673023	VMO1	ENSG00000182853	depression_Als_ukb_included	C	2171	rs2304446	unconditioned	1.19193e-16	0.979142	1.71659e-18	0.0140945	0.00676395	36.6658	OID21381	no_MHC	UKB
217125	rs6502821	17	4673023	VMO1	ENSG00000182853	depression_Als_ukb_included	C	2178	rs2326100	unconditioned	1.22457e-27	0.983996	1.76243e-29	0.0141601	0.00184415	61.9672	OID21381	no_MHC	UKB
217126	rs6502821	17	4673023	VMO1	ENSG00000182853	depression_Als_ukb_included	C	2186	rs35601138	unconditioned	1.74911e-19	0.982455	2.52686e-21	0.0141897	0.00335541	43.19	OID21381	no_MHC	UKB
217127	rs6502821	17	4673023	VMO1	ENSG00000182853	depression_Als_ukb_included	C	2171	rs35837030	unconditioned	4.48565e-16	0.979264	6.45387e-18	0.0140828	0.00665271	35.3405	OID21381	no_MHC	UKB
217128	rs6502821	17	4673023	VMO1	ENSG00000182853	depression_Als_ukb_included	C	2169	rs4069715	unconditioned	3.58298e-20	0.982181	5.15453e-22	0.0141261	0.00369241	44.7755	OID21381	no_MHC	UKB
217129	rs6502821	17	4673023	VMO1	ENSG00000182853	depression_Als_ukb_included	C	2166	rs4790699	unconditioned	4.16647e-21	0.982475	5.98591e-23	0.0141117	0.00341309	46.9272	OID21381	no_MHC	UKB
217130	rs6502821	17	4673023	VMO1	ENSG00000182853	depression_Als_ukb_included	C	2187	rs55739730	unconditioned	1.72195e-15	0.981071	2.48739e-17	0.014167	0.0047624	33.9953	OID21381	no_MHC	UKB
217131	rs6502821	17	4673023	VMO1	ENSG00000182853	depression_Als_ukb_included	C	2164	rs60480329	unconditioned	2.82781e-20	0.977505	4.06285e-22	0.0140358	0.00845894	45.0122	OID21381	no_MHC	UKB
217132	rs6502821	17	4673023	VMO1	ENSG00000182853	depression_Als_ukb_included	C	2164	rs71368168	unconditioned	0.00325989	0.97842	4.68167e-05	0.0140473	0.00422641	5.72606	OID21381	no_MHC	UKB
217133	rs6502821	17	4673023	VMO1	ENSG00000182853	depression_Als_ukb_included	C	2165	rs71368520	unconditioned	2.8705e-09	0.983311	4.1232e-11	0.0141218	0.00256756	19.6688	OID21381	no_MHC	UKB
217134	rs6502821	17	4673023	VMO1	ENSG00000182853	depression_Als_ukb_included	C	2167	rs752370	unconditioned	2.70861e-09	0.982813	3.89209e-11	0.0141193	0.00306755	19.7268	OID21381	no_MHC	UKB
217135	rs6502821	17	4673023	VMO1	ENSG00000182853	depression_Als_ukb_included	C	2181	rs75364523	unconditioned	5.65637e-07	0.979907	8.17927e-09	0.0141638	0.00592828	14.3853	OID21381	no_MHC	UKB
217136	rs6502821	17	4673023	VMO1	ENSG00000182853	depression_Als_ukb_included	C	2166	rs76960659	unconditioned	1.83565e-34	0.960767	2.64148e-36	0.0137999	0.0254326	77.6805	OID21381	no_MHC	UKB
217137	rs6502821	17	4673023	VMO1	ENSG00000182853	depression_Als_ukb_included	C	2168	rs78050081	unconditioned	1.36041e-10	0.981254	1.95553e-12	0.0141004	0.00464599	22.7181	OID21381	no_MHC	UKB
217138	rs6502821	17	4673023	VMO1	ENSG00000182853	depression_Als_ukb_included	C	2169	rs79940062	unconditioned	2.47385e-37	0.961626	3.57929e-39	0.0138888	0.024485	84.2899	OID21381	no_MHC	UKB
217139	rs6502821	17	4673023	VMO1	ENSG00000182853	depression_Als_ukb_included	C	2166	rs80284668	unconditioned	0.00139881	0.980286	2.00967e-05	0.0140795	0.00421514	6.57213	OID21381	no_MHC	UKB
217140	rs6502821	17	4673023	VMO1	ENSG00000182853	depression_Als_ukb_included	C	2166	rs8067699	unconditioned	1.72959e-11	0.98151	2.48552e-13	0.0141005	0.00438908	24.7806	OID21381	no_MHC	UKB
217141	rs6502821	17	4673023	VMO1	ENSG00000182853	depression_Als_ukb_included	C	2229	rs8077874	unconditioned	1.67514e-12	0.976051	2.47496e-14	0.0144113	0.00953754	27.1151	OID21381	no_MHC	UKB
217142	rs6502821	17	4673023	VMO1	ENSG00000182853	depression_Als_ukb_included	C	2177	rs8078118	unconditioned	4.73848e-07	0.983995	6.8174e-09	0.0141552	0.00184928	14.5624	OID21381	no_MHC	UKB
217143	rs6502821	17	4673023	VMO1	ENSG00000182853	depression_Als_ukb_included	C	2166	rs8079535	unconditioned	1.24828e-08	0.982509	1.79339e-10	0.0141122	0.00337926	18.1989	OID21381	no_MHC	UKB
217144	rs6502821	17	4673023	VMO1	ENSG00000182853	depression_Als_ukb_included	C	2171	rs8081502	unconditioned	3.51732e-16	0.982269	5.05848e-18	0.014123	0.00360845	35.5837	OID21381	no_MHC	UKB
217145	rs6502821	17	4673023	VMO1	ENSG00000182853	depression_Als_ukb_included	C	2171	rs9890937	unconditioned	3.36846e-09	0.983913	4.8434e-11	0.0141454	0.00194187	19.5088	OID21381	no_MHC	UKB
217146	rs6502821	17	4673023	VMO1	ENSG00000182853	depression_Als_ukb_included	C	2164	rs9890964	unconditioned	0.000299507	0.978375	4.30276e-06	0.0140482	0.00727269	8.11337	OID21381	no_MHC	UKB
217147	rs6502821	17	4673023	VMO1	ENSG00000182853	schizophrenia	C	2935	unconditioned	unconditioned	0	0.546506	0	0.45088	0.00261341	4899.41	OID21381	no_MHC	UKB
217148	rs6502821	17	4673023	VMO1	ENSG00000182853	schizophrenia	C	2196	rs113714560	unconditioned	3.05654e-186	0.540028	2.2507e-186	0.397591	0.062381	427.164	OID21381	no_MHC	UKB
217149	rs6502821	17	4673023	VMO1	ENSG00000182853	schizophrenia	C	2187	rs11651114	unconditioned	4.96478e-23	0.574542	3.65331e-23	0.422771	0.00268745	51.3571	OID21381	no_MHC	UKB
217150	rs6502821	17	4673023	VMO1	ENSG00000182853	schizophrenia	C	2186	rs11655692	unconditioned	0.00099213	0.564069	0.000730059	0.415051	0.019157	6.91566	OID21381	no_MHC	UKB
217151	rs6502821	17	4673023	VMO1	ENSG00000182853	schizophrenia	C	2184	rs117174999	unconditioned	5.31938e-17	0.571008	3.91417e-17	0.420157	0.00883529	37.4726	OID21381	no_MHC	UKB
217152	rs6502821	17	4673023	VMO1	ENSG00000182853	schizophrenia	C	2197	rs117428758	unconditioned	2.25486e-12	0.573554	1.65943e-12	0.422094	0.00435203	26.8179	OID21381	no_MHC	UKB
217153	rs6502821	17	4673023	VMO1	ENSG00000182853	schizophrenia	C	2186	rs117543571	unconditioned	1.56592e-16	0.565947	1.15231e-16	0.416444	0.0176091	36.3929	OID21381	no_MHC	UKB
217154	rs6502821	17	4673023	VMO1	ENSG00000182853	schizophrenia	C	2188	rs117677487	unconditioned	8.67233e-09	0.567561	6.38229e-09	0.417675	0.0147637	18.5631	OID21381	no_MHC	UKB
217155	rs6502821	17	4673023	VMO1	ENSG00000182853	schizophrenia	C	2187	rs12451720	unconditioned	1.20709e-13	0.564136	8.88314e-14	0.415133	0.0207315	29.7454	OID21381	no_MHC	UKB
217156	rs6502821	17	4673023	VMO1	ENSG00000182853	schizophrenia	C	2196	rs12936926	unconditioned	9.12948e-13	0.572056	6.73248e-13	0.421853	0.00609026	27.7221	OID21381	no_MHC	UKB
217157	rs6502821	17	4673023	VMO1	ENSG00000182853	schizophrenia	C	2188	rs12943738	unconditioned	2.404e-09	0.568192	1.76915e-09	0.41813	0.0136775	19.8461	OID21381	no_MHC	UKB
217158	rs6502821	17	4673023	VMO1	ENSG00000182853	schizophrenia	C	2185	rs1351231	unconditioned	1.3862e-08	0.572522	1.02002e-08	0.42128	0.0061983	18.0941	OID21381	no_MHC	UKB
217159	rs6502821	17	4673023	VMO1	ENSG00000182853	schizophrenia	C	2186	rs139108778	unconditioned	3.04773e-28	0.568786	2.2427e-28	0.418533	0.0126808	63.358	OID21381	no_MHC	UKB
217160	rs6502821	17	4673023	VMO1	ENSG00000182853	schizophrenia	C	2186	rs141174280	unconditioned	0.000236905	0.569416	0.000174327	0.418994	0.011179	8.34785	OID21381	no_MHC	UKB
217161	rs6502821	17	4673023	VMO1	ENSG00000182853	schizophrenia	C	2185	rs144339814	unconditioned	0.00325018	0.546127	0.00239163	0.40182	0.0464112	5.72904	OID21381	no_MHC	UKB
217162	rs6502821	17	4673023	VMO1	ENSG00000182853	schizophrenia	C	2185	rs144951413	unconditioned	1.36429e-21	0.570642	1.00391e-21	0.419896	0.00946178	48.0437	OID21381	no_MHC	UKB
217163	rs6502821	17	4673023	VMO1	ENSG00000182853	schizophrenia	C	2229	rs145558476	unconditioned	1.50034e-32	0.569281	1.10721e-32	0.420105	0.010614	73.277	OID21381	no_MHC	UKB
217164	rs6502821	17	4673023	VMO1	ENSG00000182853	schizophrenia	C	2186	rs145890865	unconditioned	7.42907e-06	0.505617	5.46838e-06	0.372051	0.122319	11.8101	OID21381	no_MHC	UKB
217165	rs6502821	17	4673023	VMO1	ENSG00000182853	schizophrenia	C	2190	rs147009551	unconditioned	3.67231e-141	0.551168	2.70264e-141	0.405588	0.0432438	323.364	OID21381	no_MHC	UKB
217166	rs6502821	17	4673023	VMO1	ENSG00000182853	schizophrenia	C	2203	rs148807554	unconditioned	1.59849e-12	0.56996	1.1789e-12	0.420343	0.00969733	27.162	OID21381	no_MHC	UKB
217167	rs6502821	17	4673023	VMO1	ENSG00000182853	schizophrenia	C	2186	rs150177671	unconditioned	4.06877e-10	0.570962	2.99401e-10	0.420134	0.00890392	21.6225	OID21381	no_MHC	UKB
217168	rs6502821	17	4673023	VMO1	ENSG00000182853	schizophrenia	C	2187	rs150699772	unconditioned	2.15969e-19	0.571513	1.58924e-19	0.420548	0.0079393	42.9792	OID21381	no_MHC	UKB
217169	rs6502821	17	4673023	VMO1	ENSG00000182853	schizophrenia	C	2192	rs2304446	unconditioned	6.97068e-17	0.572624	5.14014e-17	0.422244	0.00513122	37.2022	OID21381	no_MHC	UKB
217170	rs6502821	17	4673023	VMO1	ENSG00000182853	schizophrenia	C	2199	rs2326100	unconditioned	7.14938e-28	0.574484	5.26149e-28	0.422781	0.00273477	62.5054	OID21381	no_MHC	UKB
217171	rs6502821	17	4673023	VMO1	ENSG00000182853	schizophrenia	C	2207	rs35601138	unconditioned	9.83646e-20	0.552503	7.26974e-20	0.408294	0.0392025	43.7656	OID21381	no_MHC	UKB
217172	rs6502821	17	4673023	VMO1	ENSG00000182853	schizophrenia	C	2192	rs35837030	unconditioned	2.62772e-16	0.57366	1.93377e-16	0.422158	0.00418188	35.8752	OID21381	no_MHC	UKB
217173	rs6502821	17	4673023	VMO1	ENSG00000182853	schizophrenia	C	2190	rs4069715	unconditioned	2.04114e-20	0.559526	1.50519e-20	0.412582	0.0278919	45.3382	OID21381	no_MHC	UKB
217174	rs6502821	17	4673023	VMO1	ENSG00000182853	schizophrenia	C	2187	rs4790699	unconditioned	2.43074e-21	0.57318	1.78866e-21	0.421769	0.00505076	47.4661	OID21381	no_MHC	UKB
217175	rs6502821	17	4673023	VMO1	ENSG00000182853	schizophrenia	C	2208	rs55739730	unconditioned	5.59915e-16	0.319008	4.18454e-16	0.237968	0.443024	35.1187	OID21381	no_MHC	UKB
217176	rs6502821	17	4673023	VMO1	ENSG00000182853	schizophrenia	C	2185	rs60480329	unconditioned	1.57156e-20	0.543251	1.15657e-20	0.399741	0.0570082	45.5996	OID21381	no_MHC	UKB
217177	rs6502821	17	4673023	VMO1	ENSG00000182853	schizophrenia	C	2185	rs71368168	unconditioned	0.0018424	0.556039	0.00135571	0.409123	0.0316394	6.29669	OID21381	no_MHC	UKB
217178	rs6502821	17	4673023	VMO1	ENSG00000182853	schizophrenia	C	2186	rs71368520	unconditioned	1.66742e-09	0.571186	1.22699e-09	0.420305	0.00850842	20.212	OID21381	no_MHC	UKB
217179	rs6502821	17	4673023	VMO1	ENSG00000182853	schizophrenia	C	2188	rs752370	unconditioned	1.56329e-09	0.567238	1.15044e-09	0.417419	0.0153432	20.2765	OID21381	no_MHC	UKB
217180	rs6502821	17	4673023	VMO1	ENSG00000182853	schizophrenia	C	2202	rs75364523	unconditioned	2.89417e-07	0.501386	2.13118e-07	0.369076	0.129537	15.0554	OID21381	no_MHC	UKB
217181	rs6502821	17	4673023	VMO1	ENSG00000182853	schizophrenia	C	2187	rs76960659	unconditioned	1.08125e-34	0.565917	7.95663e-35	0.416425	0.0176578	78.2098	OID21381	no_MHC	UKB
217182	rs6502821	17	4673023	VMO1	ENSG00000182853	schizophrenia	C	2189	rs78050081	unconditioned	7.90104e-11	0.569894	5.81422e-11	0.419363	0.0107432	23.2614	OID21381	no_MHC	UKB
217183	rs6502821	17	4673023	VMO1	ENSG00000182853	schizophrenia	C	2190	rs79940062	unconditioned	4.58551e-38	0.178245	3.40512e-38	0.131672	0.690083	85.9753	OID21381	no_MHC	UKB
217184	rs6502821	17	4673023	VMO1	ENSG00000182853	schizophrenia	C	2187	rs80284668	unconditioned	0.000804602	0.563904	0.000592069	0.414931	0.0197683	7.12516	OID21381	no_MHC	UKB
217185	rs6502821	17	4673023	VMO1	ENSG00000182853	schizophrenia	C	2187	rs8067699	unconditioned	9.99934e-12	0.567444	7.35856e-12	0.41757	0.0149861	25.3285	OID21381	no_MHC	UKB
217186	rs6502821	17	4673023	VMO1	ENSG00000182853	schizophrenia	C	2250	rs8077874	unconditioned	9.81323e-13	0.571785	7.2335e-13	0.421466	0.00674979	27.6499	OID21381	no_MHC	UKB
217187	rs6502821	17	4673023	VMO1	ENSG00000182853	schizophrenia	C	2198	rs8078118	unconditioned	2.76569e-07	0.574329	2.03527e-07	0.422644	0.00302644	15.1008	OID21381	no_MHC	UKB
217188	rs6502821	17	4673023	VMO1	ENSG00000182853	schizophrenia	C	2187	rs8079535	unconditioned	7.27879e-09	0.572905	5.3561e-09	0.421567	0.00552819	18.7383	OID21381	no_MHC	UKB
217189	rs6502821	17	4673023	VMO1	ENSG00000182853	schizophrenia	C	2192	rs8081502	unconditioned	2.03473e-16	0.568232	1.49745e-16	0.418173	0.0135947	36.131	OID21381	no_MHC	UKB
217190	rs6502821	17	4673023	VMO1	ENSG00000182853	schizophrenia	C	2192	rs9890937	unconditioned	1.96236e-09	0.573197	1.44412e-09	0.421815	0.00498812	20.0491	OID21381	no_MHC	UKB
217191	rs6502821	17	4673023	VMO1	ENSG00000182853	schizophrenia	C	2185	rs9890964	unconditioned	0.000172339	0.563185	0.000126819	0.414407	0.0221086	8.66605	OID21381	no_MHC	UKB
217192	rs7223183	17	4649785	VMO1	ENSG00000182853	anxiety_pgc_2026	C	2378	unconditioned	unconditioned	0	0.948094	0	0.0388537	0.0130526	4898.84	OID21381	no_MHC	UKB
217193	rs7223183	17	4649785	VMO1	ENSG00000182853	anxiety_pgc_2026	C	1957	rs113714560	unconditioned	3.46503e-34	0.945096	1.06805e-35	0.0291056	0.0257984	77.0452	OID21381	no_MHC	UKB
217194	rs7223183	17	4649785	VMO1	ENSG00000182853	anxiety_pgc_2026	C	1953	rs11651114	unconditioned	8.3344e-24	0.966584	2.56395e-25	0.0297317	0.00368438	53.1417	OID21381	no_MHC	UKB
217195	rs7223183	17	4649785	VMO1	ENSG00000182853	anxiety_pgc_2026	C	1953	rs11655692	unconditioned	0.00404827	0.956008	0.000124565	0.0294059	0.0104134	5.50947	OID21381	no_MHC	UKB
217196	rs7223183	17	4649785	VMO1	ENSG00000182853	anxiety_pgc_2026	C	1952	rs117174999	unconditioned	2.69784e-16	0.96058	8.29846e-18	0.0295372	0.0098825	35.8489	OID21381	no_MHC	UKB
217197	rs7223183	17	4649785	VMO1	ENSG00000182853	anxiety_pgc_2026	C	1963	rs117335618	unconditioned	2.96343e-05	0.958934	9.16906e-07	0.0296587	0.0113763	10.4266	OID21381	no_MHC	UKB
217198	rs7223183	17	4649785	VMO1	ENSG00000182853	anxiety_pgc_2026	C	1963	rs117428758	unconditioned	2.07771e-12	0.925688	6.50029e-14	0.0289156	0.0453964	26.8998	OID21381	no_MHC	UKB
217199	rs7223183	17	4649785	VMO1	ENSG00000182853	anxiety_pgc_2026	C	1953	rs117543571	unconditioned	4.48493e-18	0.943089	1.38087e-19	0.029009	0.0279023	39.9458	OID21381	no_MHC	UKB
217200	rs7223183	17	4649785	VMO1	ENSG00000182853	anxiety_pgc_2026	C	1952	rs117677487	unconditioned	7.42644e-06	0.957095	2.28435e-07	0.0294264	0.013471	11.8105	OID21381	no_MHC	UKB
217201	rs7223183	17	4649785	VMO1	ENSG00000182853	anxiety_pgc_2026	C	1954	rs12451720	unconditioned	9.21179e-14	0.966389	2.83434e-15	0.0297305	0.00388033	30.0157	OID21381	no_MHC	UKB
217202	rs7223183	17	4649785	VMO1	ENSG00000182853	anxiety_pgc_2026	C	1967	rs12936926	unconditioned	4.57398e-16	0.957789	1.41651e-17	0.029649	0.0125621	35.321	OID21381	no_MHC	UKB
217203	rs7223183	17	4649785	VMO1	ENSG00000182853	anxiety_pgc_2026	C	1955	rs12943738	unconditioned	9.80987e-09	0.964424	3.01933e-10	0.0296776	0.00589816	18.4399	OID21381	no_MHC	UKB
217204	rs7223183	17	4649785	VMO1	ENSG00000182853	anxiety_pgc_2026	C	1953	rs1351231	unconditioned	2.58105e-09	0.965239	7.94041e-11	0.0296898	0.00507091	19.7751	OID21381	no_MHC	UKB
217205	rs7223183	17	4649785	VMO1	ENSG00000182853	anxiety_pgc_2026	C	1958	rs139108778	unconditioned	6.97852e-26	0.960657	2.15447e-27	0.0296486	0.00969452	57.9244	OID21381	no_MHC	UKB
217206	rs7223183	17	4649785	VMO1	ENSG00000182853	anxiety_pgc_2026	C	1953	rs141174280	unconditioned	0.000828492	0.960882	2.54915e-05	0.0295563	0.00870755	7.0959	OID21381	no_MHC	UKB
217207	rs7223183	17	4649785	VMO1	ENSG00000182853	anxiety_pgc_2026	C	1953	rs144339814	unconditioned	0.00858793	0.938663	0.000264445	0.0288804	0.023604	4.7574	OID21381	no_MHC	UKB
217208	rs7223183	17	4649785	VMO1	ENSG00000182853	anxiety_pgc_2026	C	1953	rs144951413	unconditioned	6.57042e-22	0.950913	2.02237e-23	0.0292491	0.0198376	48.7743	OID21381	no_MHC	UKB
217209	rs7223183	17	4649785	VMO1	ENSG00000182853	anxiety_pgc_2026	C	1953	rs145890865	unconditioned	0.00171763	0.956446	5.28569e-05	0.0294206	0.0123626	6.36681	OID21381	no_MHC	UKB
217210	rs7223183	17	4649785	VMO1	ENSG00000182853	anxiety_pgc_2026	C	1956	rs147009551	unconditioned	1.32404e-136	0.96002	4.07688e-138	0.0295499	0.0104299	312.871	OID21381	no_MHC	UKB
217211	rs7223183	17	4649785	VMO1	ENSG00000182853	anxiety_pgc_2026	C	1953	rs150177671	unconditioned	3.91104e-09	0.962103	1.20336e-10	0.0295939	0.00830278	19.3595	OID21381	no_MHC	UKB
217212	rs7223183	17	4649785	VMO1	ENSG00000182853	anxiety_pgc_2026	C	1954	rs150699772	unconditioned	1.04813e-20	0.96448	3.22525e-22	0.0296726	0.00584733	46.0047	OID21381	no_MHC	UKB
217213	rs7223183	17	4649785	VMO1	ENSG00000182853	anxiety_pgc_2026	C	1961	rs2304446	unconditioned	8.49929e-18	0.967218	2.6243e-19	0.0298616	0.00292015	39.3065	OID21381	no_MHC	UKB
217214	rs7223183	17	4649785	VMO1	ENSG00000182853	anxiety_pgc_2026	C	1965	rs2326100	unconditioned	6.17346e-27	0.96707	1.90319e-28	0.0298103	0.00311991	60.3495	OID21381	no_MHC	UKB
217215	rs7223183	17	4649785	VMO1	ENSG00000182853	anxiety_pgc_2026	C	1971	rs2641252	unconditioned	1.75479e-30	0.840519	6.26969e-32	0.0299013	0.12958	68.5152	OID21381	no_MHC	UKB
217216	rs7223183	17	4649785	VMO1	ENSG00000182853	anxiety_pgc_2026	C	1970	rs35601138	unconditioned	2.00351e-17	0.966253	6.43148e-19	0.031015	0.00273214	38.449	OID21381	no_MHC	UKB
217217	rs7223183	17	4649785	VMO1	ENSG00000182853	anxiety_pgc_2026	C	1962	rs35837030	unconditioned	1.73053e-17	0.965597	5.34358e-19	0.0298114	0.00459214	38.5955	OID21381	no_MHC	UKB
217218	rs7223183	17	4649785	VMO1	ENSG00000182853	anxiety_pgc_2026	C	1959	rs4069715	unconditioned	4.27751e-20	0.951422	1.32054e-21	0.0293528	0.0192248	44.5983	OID21381	no_MHC	UKB
217219	rs7223183	17	4649785	VMO1	ENSG00000182853	anxiety_pgc_2026	C	1953	rs4790699	unconditioned	1.09714e-22	0.918474	3.38114e-24	0.0282519	0.0532739	50.5642	OID21381	no_MHC	UKB
217220	rs7223183	17	4649785	VMO1	ENSG00000182853	anxiety_pgc_2026	C	1970	rs55739730	unconditioned	8.13565e-18	0.946888	2.86185e-19	0.0332886	0.0198233	39.3503	OID21381	no_MHC	UKB
217221	rs7223183	17	4649785	VMO1	ENSG00000182853	anxiety_pgc_2026	C	1953	rs60480329	unconditioned	5.83531e-19	0.959859	1.79556e-20	0.0295249	0.0106157	41.9852	OID21381	no_MHC	UKB
217222	rs7223183	17	4649785	VMO1	ENSG00000182853	anxiety_pgc_2026	C	1953	rs71368168	unconditioned	0.00414997	0.960023	0.000127669	0.0295277	0.00617198	5.48465	OID21381	no_MHC	UKB
217223	rs7223183	17	4649785	VMO1	ENSG00000182853	anxiety_pgc_2026	C	1959	rs71368520	unconditioned	3.15899e-10	0.961588	9.75528e-12	0.0296861	0.00872594	21.8756	OID21381	no_MHC	UKB
217224	rs7223183	17	4649785	VMO1	ENSG00000182853	anxiety_pgc_2026	C	1954	rs752370	unconditioned	1.27312e-09	0.966707	3.91701e-11	0.0297391	0.00355359	20.4818	OID21381	no_MHC	UKB
217225	rs7223183	17	4649785	VMO1	ENSG00000182853	anxiety_pgc_2026	C	1970	rs75364523	unconditioned	1.21237e-08	0.965213	3.74384e-10	0.0298012	0.00498577	18.2281	OID21381	no_MHC	UKB
217226	rs7223183	17	4649785	VMO1	ENSG00000182853	anxiety_pgc_2026	C	1953	rs76960659	unconditioned	2.33792e-30	0.95955	7.194e-32	0.0295154	0.0109343	68.2283	OID21381	no_MHC	UKB
217227	rs7223183	17	4649785	VMO1	ENSG00000182853	anxiety_pgc_2026	C	1955	rs78050081	unconditioned	5.09405e-11	0.964166	1.56772e-12	0.0296665	0.00616722	23.7004	OID21381	no_MHC	UKB
217228	rs7223183	17	4649785	VMO1	ENSG00000182853	anxiety_pgc_2026	C	1958	rs79940062	unconditioned	1.08537e-36	0.955914	3.35716e-38	0.0295528	0.014533	82.8111	OID21381	no_MHC	UKB
217229	rs7223183	17	4649785	VMO1	ENSG00000182853	anxiety_pgc_2026	C	1954	rs8067699	unconditioned	1.48681e-11	0.96464	4.575e-13	0.0296768	0.00568343	24.9318	OID21381	no_MHC	UKB
217230	rs7223183	17	4649785	VMO1	ENSG00000182853	anxiety_pgc_2026	C	2018	rs8077874	unconditioned	1.96682e-09	0.963101	6.13611e-11	0.0300401	0.00685837	20.0468	OID21381	no_MHC	UKB
217231	rs7223183	17	4649785	VMO1	ENSG00000182853	anxiety_pgc_2026	C	1965	rs8078118	unconditioned	7.73691e-07	0.964419	2.38948e-08	0.0297795	0.00580117	14.0721	OID21381	no_MHC	UKB
217232	rs7223183	17	4649785	VMO1	ENSG00000182853	anxiety_pgc_2026	C	1953	rs8079535	unconditioned	1.02547e-07	0.771897	3.18173e-09	0.0237454	0.204358	16.0929	OID21381	no_MHC	UKB
217233	rs7223183	17	4649785	VMO1	ENSG00000182853	anxiety_pgc_2026	C	1961	rs8081502	unconditioned	1.7003e-18	0.967153	5.24914e-20	0.0298548	0.00299227	40.9157	OID21381	no_MHC	UKB
217234	rs7223183	17	4649785	VMO1	ENSG00000182853	anxiety_pgc_2026	C	1958	rs9890937	unconditioned	5.98425e-10	0.90819	1.84711e-11	0.0279686	0.0638412	21.2367	OID21381	no_MHC	UKB
217235	rs7223183	17	4649785	VMO1	ENSG00000182853	anxiety_pgc_2026	C	1952	rs9890964	unconditioned	0.0139027	0.946577	0.000427643	0.0291064	0.00998597	4.27567	OID21381	no_MHC	UKB
217236	rs7223183	17	4649785	VMO1	ENSG00000182853	bipolar	C	2890	unconditioned	unconditioned	0	0.909903	0	0.0840619	0.00603538	4898.9	OID21381	no_MHC	UKB
217237	rs7223183	17	4649785	VMO1	ENSG00000182853	bipolar	C	2187	rs113714560	unconditioned	4.85738e-186	0.917519	3.0087e-187	0.0568063	0.0256743	426.7	OID21381	no_MHC	UKB
217238	rs7223183	17	4649785	VMO1	ENSG00000182853	bipolar	C	2178	rs11651114	unconditioned	8.06573e-24	0.93564	4.98184e-25	0.0577837	0.00657605	53.1744	OID21381	no_MHC	UKB
217239	rs7223183	17	4649785	VMO1	ENSG00000182853	bipolar	C	2178	rs11655692	unconditioned	0.0037749	0.922812	0.000233188	0.0569889	0.0161911	5.57938	OID21381	no_MHC	UKB
217240	rs7223183	17	4649785	VMO1	ENSG00000182853	bipolar	C	2177	rs117174999	unconditioned	2.60583e-16	0.92786	1.60932e-17	0.0572884	0.0148515	35.8836	OID21381	no_MHC	UKB
217241	rs7223183	17	4649785	VMO1	ENSG00000182853	bipolar	C	2188	rs117335618	unconditioned	9.8908e-06	0.320063	6.72614e-07	0.0211068	0.658819	11.5239	OID21381	no_MHC	UKB
217242	rs7223183	17	4649785	VMO1	ENSG00000182853	bipolar	C	2188	rs117428758	unconditioned	2.09388e-12	0.933014	1.29566e-13	0.0577242	0.00926201	26.892	OID21381	no_MHC	UKB
217243	rs7223183	17	4649785	VMO1	ENSG00000182853	bipolar	C	2178	rs117543571	unconditioned	3.69095e-18	0.77508	2.2879e-19	0.0478677	0.177052	40.1406	OID21381	no_MHC	UKB
217244	rs7223183	17	4649785	VMO1	ENSG00000182853	bipolar	C	2180	rs117677487	unconditioned	9.33105e-09	0.916108	5.77635e-10	0.0566841	0.027208	18.4899	OID21381	no_MHC	UKB
217245	rs7223183	17	4649785	VMO1	ENSG00000182853	bipolar	C	2179	rs12451720	unconditioned	8.81603e-14	0.925126	5.44836e-15	0.0571556	0.0177187	30.0596	OID21381	no_MHC	UKB
217246	rs7223183	17	4649785	VMO1	ENSG00000182853	bipolar	C	2192	rs12936926	unconditioned	3.29937e-16	0.690959	2.14715e-17	0.0447016	0.26434	35.6476	OID21381	no_MHC	UKB
217247	rs7223183	17	4649785	VMO1	ENSG00000182853	bipolar	C	2180	rs12943738	unconditioned	8.3069e-09	0.935101	5.1318e-10	0.0577612	0.00713765	18.6062	OID21381	no_MHC	UKB
217248	rs7223183	17	4649785	VMO1	ENSG00000182853	bipolar	C	2178	rs1351231	unconditioned	2.49879e-09	0.934744	1.54343e-10	0.0577287	0.00752684	19.8075	OID21381	no_MHC	UKB
217249	rs7223183	17	4649785	VMO1	ENSG00000182853	bipolar	C	2183	rs139108778	unconditioned	6.71638e-26	0.923566	4.15418e-27	0.0571046	0.0193295	57.9627	OID21381	no_MHC	UKB
217250	rs7223183	17	4649785	VMO1	ENSG00000182853	bipolar	C	2178	rs141174280	unconditioned	0.000792124	0.928471	4.89313e-05	0.0573404	0.0133475	7.14079	OID21381	no_MHC	UKB
217251	rs7223183	17	4649785	VMO1	ENSG00000182853	bipolar	C	2178	rs144339814	unconditioned	0.00732107	0.909315	0.000452254	0.0561456	0.0267658	4.917	OID21381	no_MHC	UKB
217252	rs7223183	17	4649785	VMO1	ENSG00000182853	bipolar	C	2178	rs144951413	unconditioned	6.29892e-22	0.910941	3.89249e-23	0.0562598	0.0327997	48.8165	OID21381	no_MHC	UKB
217253	rs7223183	17	4649785	VMO1	ENSG00000182853	bipolar	C	2178	rs145890865	unconditioned	0.00156089	0.880101	9.65286e-05	0.0543634	0.0638782	6.4625	OID21381	no_MHC	UKB
217254	rs7223183	17	4649785	VMO1	ENSG00000182853	bipolar	C	2181	rs147009551	unconditioned	1.27042e-136	0.914939	7.8528e-138	0.0565264	0.0285347	312.912	OID21381	no_MHC	UKB
217255	rs7223183	17	4649785	VMO1	ENSG00000182853	bipolar	C	2178	rs150177671	unconditioned	2.65125e-09	0.928318	1.63778e-10	0.0573314	0.0143504	19.7482	OID21381	no_MHC	UKB
217256	rs7223183	17	4649785	VMO1	ENSG00000182853	bipolar	C	2179	rs150699772	unconditioned	1.01346e-20	0.932486	6.2611e-22	0.0575987	0.00991553	46.0383	OID21381	no_MHC	UKB
217257	rs7223183	17	4649785	VMO1	ENSG00000182853	bipolar	C	2186	rs2304446	unconditioned	7.9325e-18	0.902903	4.95991e-19	0.0564147	0.040682	39.3756	OID21381	no_MHC	UKB
217258	rs7223183	17	4649785	VMO1	ENSG00000182853	bipolar	C	2190	rs2326100	unconditioned	5.97967e-27	0.93692	3.69891e-28	0.057951	0.0051288	60.3814	OID21381	no_MHC	UKB
217259	rs7223183	17	4649785	VMO1	ENSG00000182853	bipolar	C	2196	rs2641252	unconditioned	1.94035e-30	0.928792	1.20237e-31	0.0575406	0.0136678	68.4147	OID21381	no_MHC	UKB
217260	rs7223183	17	4649785	VMO1	ENSG00000182853	bipolar	C	2195	rs35601138	unconditioned	1.93632e-17	0.934076	1.19953e-18	0.0578567	0.00806678	38.4832	OID21381	no_MHC	UKB
217261	rs7223183	17	4649785	VMO1	ENSG00000182853	bipolar	C	2187	rs35837030	unconditioned	1.67055e-17	0.932246	1.03354e-18	0.0576665	0.0100873	38.6308	OID21381	no_MHC	UKB
217262	rs7223183	17	4649785	VMO1	ENSG00000182853	bipolar	C	2184	rs4069715	unconditioned	4.16858e-20	0.927107	2.57873e-21	0.0573364	0.015557	44.6241	OID21381	no_MHC	UKB
217263	rs7223183	17	4649785	VMO1	ENSG00000182853	bipolar	C	2178	rs4790699	unconditioned	1.10745e-22	0.927152	6.84133e-24	0.0572595	0.0155881	50.5548	OID21381	no_MHC	UKB
217264	rs7223183	17	4649785	VMO1	ENSG00000182853	bipolar	C	2195	rs55739730	unconditioned	8.00904e-18	0.932144	5.00921e-19	0.0582909	0.00956555	39.366	OID21381	no_MHC	UKB
217265	rs7223183	17	4649785	VMO1	ENSG00000182853	bipolar	C	2178	rs60480329	unconditioned	5.64552e-19	0.928666	3.48743e-20	0.057353	0.0139808	42.0183	OID21381	no_MHC	UKB
217266	rs7223183	17	4649785	VMO1	ENSG00000182853	bipolar	C	2178	rs71368168	unconditioned	0.00361354	0.927015	0.000223207	0.0572493	0.0118993	5.62307	OID21381	no_MHC	UKB
217267	rs7223183	17	4649785	VMO1	ENSG00000182853	bipolar	C	2184	rs71368520	unconditioned	3.07326e-10	0.935713	1.90063e-11	0.057862	0.00642512	21.9031	OID21381	no_MHC	UKB
217268	rs7223183	17	4649785	VMO1	ENSG00000182853	bipolar	C	2179	rs752370	unconditioned	1.22637e-09	0.931478	7.57681e-11	0.0575379	0.010984	20.5192	OID21381	no_MHC	UKB
217269	rs7223183	17	4649785	VMO1	ENSG00000182853	bipolar	C	2195	rs75364523	unconditioned	1.17352e-08	0.93448	7.26531e-10	0.0578462	0.00767345	18.2607	OID21381	no_MHC	UKB
217270	rs7223183	17	4649785	VMO1	ENSG00000182853	bipolar	C	2178	rs76960659	unconditioned	2.25438e-30	0.924766	1.39271e-31	0.0571121	0.0181222	68.2647	OID21381	no_MHC	UKB
217271	rs7223183	17	4649785	VMO1	ENSG00000182853	bipolar	C	2180	rs78050081	unconditioned	4.90791e-11	0.928792	3.03271e-12	0.0573783	0.0138292	23.7376	OID21381	no_MHC	UKB
217272	rs7223183	17	4649785	VMO1	ENSG00000182853	bipolar	C	2183	rs79940062	unconditioned	1.00762e-36	0.886212	6.28001e-38	0.0551745	0.0586135	82.8855	OID21381	no_MHC	UKB
217273	rs7223183	17	4649785	VMO1	ENSG00000182853	bipolar	C	2179	rs8067699	unconditioned	1.44186e-11	0.935724	8.90669e-13	0.0577952	0.00648057	24.9625	OID21381	no_MHC	UKB
217274	rs7223183	17	4649785	VMO1	ENSG00000182853	bipolar	C	2243	rs8077874	unconditioned	1.90218e-09	0.933483	1.18567e-10	0.0581778	0.00833949	20.0803	OID21381	no_MHC	UKB
217275	rs7223183	17	4649785	VMO1	ENSG00000182853	bipolar	C	2191	rs8078118	unconditioned	6.5698e-07	0.936367	4.06514e-08	0.0579331	0.00569906	14.2356	OID21381	no_MHC	UKB
217276	rs7223183	17	4649785	VMO1	ENSG00000182853	bipolar	C	2178	rs8079535	unconditioned	1.23564e-07	0.930257	7.63275e-09	0.0574512	0.0122918	15.9065	OID21381	no_MHC	UKB
217277	rs7223183	17	4649785	VMO1	ENSG00000182853	bipolar	C	2187	rs8081502	unconditioned	8.26837e-19	0.936115	5.11478e-20	0.0579017	0.00598362	41.6367	OID21381	no_MHC	UKB
217278	rs7223183	17	4649785	VMO1	ENSG00000182853	bipolar	C	2183	rs9890937	unconditioned	6.15902e-10	0.934987	3.80653e-11	0.0577788	0.00723457	21.2079	OID21381	no_MHC	UKB
217279	rs7223183	17	4649785	VMO1	ENSG00000182853	bipolar	C	2178	rs9890964	unconditioned	0.000186849	0.839347	1.15641e-05	0.0518384	0.108617	8.58521	OID21381	no_MHC	UKB
217280	rs7223183	17	4649785	VMO1	ENSG00000182853	bipolar_noukb	C	2895	unconditioned	unconditioned	0	0.917147	0	0.0765409	0.00631221	4898.89	OID21381	no_MHC	UKB
217281	rs7223183	17	4649785	VMO1	ENSG00000182853	bipolar_noukb	C	2191	rs113714560	unconditioned	4.87593e-186	0.921612	2.6609e-187	0.0502662	0.0281218	426.697	OID21381	no_MHC	UKB
217282	rs7223183	17	4649785	VMO1	ENSG00000182853	bipolar_noukb	C	2182	rs11651114	unconditioned	8.12011e-24	0.941939	4.41612e-25	0.0512205	0.00684065	53.1677	OID21381	no_MHC	UKB
217283	rs7223183	17	4649785	VMO1	ENSG00000182853	bipolar_noukb	C	2182	rs11655692	unconditioned	0.00377587	0.928475	0.000205381	0.0504856	0.017058	5.57913	OID21381	no_MHC	UKB
217284	rs7223183	17	4649785	VMO1	ENSG00000182853	bipolar_noukb	C	2181	rs117174999	unconditioned	2.61743e-16	0.932008	1.4233e-17	0.0506631	0.0173287	35.8792	OID21381	no_MHC	UKB
217285	rs7223183	17	4649785	VMO1	ENSG00000182853	bipolar_noukb	C	2192	rs117335618	unconditioned	1.39307e-05	0.450847	8.1221e-07	0.0257626	0.523376	11.1814	OID21381	no_MHC	UKB
217286	rs7223183	17	4649785	VMO1	ENSG00000182853	bipolar_noukb	C	2192	rs117428758	unconditioned	2.10807e-12	0.939335	1.1489e-13	0.051184	0.00948096	26.8852	OID21381	no_MHC	UKB
217287	rs7223183	17	4649785	VMO1	ENSG00000182853	bipolar_noukb	C	2182	rs117543571	unconditioned	4.05037e-18	0.850609	2.20741e-19	0.0462541	0.103137	40.0477	OID21381	no_MHC	UKB
217288	rs7223183	17	4649785	VMO1	ENSG00000182853	bipolar_noukb	C	2184	rs117677487	unconditioned	9.39738e-09	0.922642	5.12268e-10	0.0502677	0.0270908	18.4828	OID21381	no_MHC	UKB
217289	rs7223183	17	4649785	VMO1	ENSG00000182853	bipolar_noukb	C	2183	rs12451720	unconditioned	8.85082e-14	0.928765	4.8171e-15	0.0505277	0.0207074	30.0557	OID21381	no_MHC	UKB
217290	rs7223183	17	4649785	VMO1	ENSG00000182853	bipolar_noukb	C	2196	rs12936926	unconditioned	3.32019e-16	0.695315	1.917e-17	0.039881	0.264804	35.6413	OID21381	no_MHC	UKB
217291	rs7223183	17	4649785	VMO1	ENSG00000182853	bipolar_noukb	C	2184	rs12943738	unconditioned	8.36181e-09	0.941273	4.54859e-10	0.0511951	0.00753139	18.5996	OID21381	no_MHC	UKB
217292	rs7223183	17	4649785	VMO1	ENSG00000182853	bipolar_noukb	C	2182	rs1351231	unconditioned	2.51613e-09	0.941216	1.36843e-10	0.0511817	0.00760253	19.8005	OID21381	no_MHC	UKB
217293	rs7223183	17	4649785	VMO1	ENSG00000182853	bipolar_noukb	C	2187	rs139108778	unconditioned	6.75296e-26	0.928643	3.67833e-27	0.0505622	0.0207951	57.9572	OID21381	no_MHC	UKB
217294	rs7223183	17	4649785	VMO1	ENSG00000182853	bipolar_noukb	C	2182	rs141174280	unconditioned	0.000795737	0.934638	4.32815e-05	0.0508229	0.0137002	7.13624	OID21381	no_MHC	UKB
217295	rs7223183	17	4649785	VMO1	ENSG00000182853	bipolar_noukb	C	2182	rs144339814	unconditioned	0.0073013	0.915029	0.000397157	0.0497459	0.0275266	4.9197	OID21381	no_MHC	UKB
217296	rs7223183	17	4649785	VMO1	ENSG00000182853	bipolar_noukb	C	2182	rs144951413	unconditioned	6.30635e-22	0.912045	3.43203e-23	0.0495969	0.0383577	48.8153	OID21381	no_MHC	UKB
217297	rs7223183	17	4649785	VMO1	ENSG00000182853	bipolar_noukb	C	2182	rs145890865	unconditioned	0.00158075	0.895079	8.60673e-05	0.04868	0.054574	6.44986	OID21381	no_MHC	UKB
217298	rs7223183	17	4649785	VMO1	ENSG00000182853	bipolar_noukb	C	2185	rs147009551	unconditioned	1.27714e-136	0.920064	6.95194e-138	0.0500524	0.0298838	312.907	OID21381	no_MHC	UKB
217299	rs7223183	17	4649785	VMO1	ENSG00000182853	bipolar_noukb	C	2182	rs150177671	unconditioned	2.66892e-09	0.934514	1.45171e-10	0.0508165	0.0146694	19.7416	OID21381	no_MHC	UKB
217300	rs7223183	17	4649785	VMO1	ENSG00000182853	bipolar_noukb	C	2183	rs150699772	unconditioned	1.02052e-20	0.938989	5.5515e-22	0.0510699	0.00994115	46.0314	OID21381	no_MHC	UKB
217301	rs7223183	17	4649785	VMO1	ENSG00000182853	bipolar_noukb	C	2190	rs2304446	unconditioned	7.97487e-18	0.907717	4.40004e-19	0.0500399	0.0422427	39.3702	OID21381	no_MHC	UKB
217302	rs7223183	17	4649785	VMO1	ENSG00000182853	bipolar_noukb	C	2194	rs2326100	unconditioned	6.02086e-27	0.943365	3.28014e-28	0.0513888	0.00524648	60.3746	OID21381	no_MHC	UKB
217303	rs7223183	17	4649785	VMO1	ENSG00000182853	bipolar_noukb	C	2200	rs2641252	unconditioned	1.9553e-30	0.935975	1.06732e-31	0.0510782	0.0129469	68.407	OID21381	no_MHC	UKB
217304	rs7223183	17	4649785	VMO1	ENSG00000182853	bipolar_noukb	C	2199	rs35601138	unconditioned	1.94933e-17	0.940341	1.06373e-18	0.0513053	0.00835348	38.4765	OID21381	no_MHC	UKB
217305	rs7223183	17	4649785	VMO1	ENSG00000182853	bipolar_noukb	C	2191	rs35837030	unconditioned	1.68152e-17	0.938364	9.16209e-19	0.051118	0.010518	38.6242	OID21381	no_MHC	UKB
217306	rs7223183	17	4649785	VMO1	ENSG00000182853	bipolar_noukb	C	2188	rs4069715	unconditioned	4.20002e-20	0.934103	2.28815e-21	0.0508744	0.0150221	44.6166	OID21381	no_MHC	UKB
217307	rs7223183	17	4649785	VMO1	ENSG00000182853	bipolar_noukb	C	2182	rs4790699	unconditioned	1.11693e-22	0.935081	6.07528e-24	0.0508476	0.0140714	50.5463	OID21381	no_MHC	UKB
217308	rs7223183	17	4649785	VMO1	ENSG00000182853	bipolar_noukb	C	2199	rs55739730	unconditioned	8.06006e-18	0.938082	4.44858e-19	0.0517653	0.0101525	39.3596	OID21381	no_MHC	UKB
217309	rs7223183	17	4649785	VMO1	ENSG00000182853	bipolar_noukb	C	2182	rs60480329	unconditioned	5.68122e-19	0.934538	3.09021e-20	0.050818	0.0146439	42.012	OID21381	no_MHC	UKB
217310	rs7223183	17	4649785	VMO1	ENSG00000182853	bipolar_noukb	C	2182	rs71368168	unconditioned	0.00358145	0.932888	0.000194791	0.0507262	0.0126098	5.63199	OID21381	no_MHC	UKB
217311	rs7223183	17	4649785	VMO1	ENSG00000182853	bipolar_noukb	C	2188	rs71368520	unconditioned	3.09425e-10	0.942095	1.68517e-11	0.0513012	0.00660407	21.8963	OID21381	no_MHC	UKB
217312	rs7223183	17	4649785	VMO1	ENSG00000182853	bipolar_noukb	C	2183	rs752370	unconditioned	1.23291e-09	0.93643	6.70744e-11	0.0509323	0.0126372	20.5139	OID21381	no_MHC	UKB
217313	rs7223183	17	4649785	VMO1	ENSG00000182853	bipolar_noukb	C	2199	rs75364523	unconditioned	1.18151e-08	0.940829	6.44307e-10	0.0512981	0.0078729	18.2539	OID21381	no_MHC	UKB
217314	rs7223183	17	4649785	VMO1	ENSG00000182853	bipolar_noukb	C	2182	rs76960659	unconditioned	2.27011e-30	0.931241	1.23487e-31	0.0506387	0.0181204	68.2577	OID21381	no_MHC	UKB
217315	rs7223183	17	4649785	VMO1	ENSG00000182853	bipolar_noukb	C	2184	rs78050081	unconditioned	4.93619e-11	0.93415	2.68592e-12	0.0508148	0.0150352	23.7318	OID21381	no_MHC	UKB
217316	rs7223183	17	4649785	VMO1	ENSG00000182853	bipolar_noukb	C	2187	rs79940062	unconditioned	9.78244e-37	0.860427	5.40755e-38	0.0474707	0.0921022	82.9151	OID21381	no_MHC	UKB
217317	rs7223183	17	4649785	VMO1	ENSG00000182853	bipolar_noukb	C	2183	rs8067699	unconditioned	1.45168e-11	0.942084	7.89592e-13	0.0512349	0.00668134	24.9557	OID21381	no_MHC	UKB
217318	rs7223183	17	4649785	VMO1	ENSG00000182853	bipolar_noukb	C	2247	rs8077874	unconditioned	1.91513e-09	0.939831	1.05267e-10	0.0516501	0.0085186	20.0735	OID21381	no_MHC	UKB
217319	rs7223183	17	4649785	VMO1	ENSG00000182853	bipolar_noukb	C	2195	rs8078118	unconditioned	6.614e-07	0.942659	3.60446e-08	0.0513665	0.00597385	14.2289	OID21381	no_MHC	UKB
217320	rs7223183	17	4649785	VMO1	ENSG00000182853	bipolar_noukb	C	2182	rs8079535	unconditioned	1.24331e-07	0.936027	6.76258e-09	0.050899	0.0130734	15.9003	OID21381	no_MHC	UKB
217321	rs7223183	17	4649785	VMO1	ENSG00000182853	bipolar_noukb	C	2191	rs8081502	unconditioned	8.32674e-19	0.942713	4.53616e-20	0.0513503	0.00593692	41.6296	OID21381	no_MHC	UKB
217322	rs7223183	17	4649785	VMO1	ENSG00000182853	bipolar_noukb	C	2187	rs9890937	unconditioned	6.20027e-10	0.941236	3.37443e-11	0.0512183	0.00754521	21.2013	OID21381	no_MHC	UKB
217323	rs7223183	17	4649785	VMO1	ENSG00000182853	bipolar_noukb	C	2182	rs9890964	unconditioned	0.000196998	0.885464	1.07272e-05	0.0481504	0.0661781	8.53232	OID21381	no_MHC	UKB
217324	rs7223183	17	4649785	VMO1	ENSG00000182853	depression_Als_noukb_included	C	2686	unconditioned	unconditioned	0	0.97003	0	0.0271445	0.00282565	4898.84	OID21381	no_MHC	UKB
217325	rs7223183	17	4649785	VMO1	ENSG00000182853	depression_Als_noukb_included	C	2122	rs113714560	unconditioned	3.57899e-34	0.976133	7.35438e-36	0.0200545	0.00381289	77.0128	OID21381	no_MHC	UKB
217326	rs7223183	17	4649785	VMO1	ENSG00000182853	depression_Als_noukb_included	C	2118	rs11651114	unconditioned	8.17763e-24	0.948579	1.68156e-25	0.0194736	0.0319476	53.1606	OID21381	no_MHC	UKB
217327	rs7223183	17	4649785	VMO1	ENSG00000182853	depression_Als_noukb_included	C	2118	rs11655692	unconditioned	0.00393489	0.965323	8.08163e-05	0.0198154	0.010846	5.53787	OID21381	no_MHC	UKB
217328	rs7223183	17	4649785	VMO1	ENSG00000182853	depression_Als_noukb_included	C	2117	rs117174999	unconditioned	2.70045e-16	0.961634	5.54381e-18	0.0197229	0.0186431	35.8479	OID21381	no_MHC	UKB
217329	rs7223183	17	4649785	VMO1	ENSG00000182853	depression_Als_noukb_included	C	2125	rs117335618	unconditioned	3.03857e-05	0.967783	6.25668e-07	0.0199153	0.0122702	10.4015	OID21381	no_MHC	UKB
217330	rs7223183	17	4649785	VMO1	ENSG00000182853	depression_Als_noukb_included	C	2128	rs117428758	unconditioned	2.18935e-12	0.975533	4.50589e-14	0.020073	0.00439451	26.8474	OID21381	no_MHC	UKB
217331	rs7223183	17	4649785	VMO1	ENSG00000182853	depression_Als_noukb_included	C	2117	rs117543571	unconditioned	1.81816e-10	0.961787	3.73254e-12	0.0197262	0.0184865	22.428	OID21381	no_MHC	UKB
217332	rs7223183	17	4649785	VMO1	ENSG00000182853	depression_Als_noukb_included	C	2117	rs117677487	unconditioned	7.56843e-06	0.975715	1.55374e-07	0.0200264	0.00425108	11.7915	OID21381	no_MHC	UKB
217333	rs7223183	17	4649785	VMO1	ENSG00000182853	depression_Als_noukb_included	C	2119	rs12451720	unconditioned	9.30385e-14	0.976263	1.91066e-15	0.0200451	0.0036919	30.0058	OID21381	no_MHC	UKB
217334	rs7223183	17	4649785	VMO1	ENSG00000182853	depression_Als_noukb_included	C	2130	rs12936926	unconditioned	4.81432e-16	0.975501	9.91361e-18	0.020083	0.00441563	35.2698	OID21381	no_MHC	UKB
217335	rs7223183	17	4649785	VMO1	ENSG00000182853	depression_Als_noukb_included	C	2120	rs12943738	unconditioned	8.61941e-09	0.97024	1.7717e-10	0.0199332	0.00982677	18.5692	OID21381	no_MHC	UKB
217336	rs7223183	17	4649785	VMO1	ENSG00000182853	depression_Als_noukb_included	C	2118	rs1351231	unconditioned	2.59815e-09	0.971858	5.33648e-11	0.0199533	0.00818824	19.7685	OID21381	no_MHC	UKB
217337	rs7223183	17	4649785	VMO1	ENSG00000182853	depression_Als_noukb_included	C	2123	rs139108778	unconditioned	6.98854e-26	0.961193	1.4377e-27	0.0197549	0.019052	57.9229	OID21381	no_MHC	UKB
217338	rs7223183	17	4649785	VMO1	ENSG00000182853	depression_Als_noukb_included	C	2118	rs141174280	unconditioned	0.000818551	0.961043	1.68203e-05	0.01973	0.018392	7.10798	OID21381	no_MHC	UKB
217339	rs7223183	17	4649785	VMO1	ENSG00000182853	depression_Als_noukb_included	C	2118	rs144339814	unconditioned	0.00767719	0.959964	0.000157677	0.0197036	0.012498	4.8695	OID21381	no_MHC	UKB
217340	rs7223183	17	4649785	VMO1	ENSG00000182853	depression_Als_noukb_included	C	2118	rs144951413	unconditioned	6.71907e-22	0.971843	1.37995e-23	0.0199514	0.00820563	48.7519	OID21381	no_MHC	UKB
217341	rs7223183	17	4649785	VMO1	ENSG00000182853	depression_Als_noukb_included	C	2118	rs145890865	unconditioned	0.00170225	0.962515	3.4976e-05	0.0197607	0.0159868	6.3758	OID21381	no_MHC	UKB
217342	rs7223183	17	4649785	VMO1	ENSG00000182853	depression_Als_noukb_included	C	2121	rs147009551	unconditioned	1.33959e-136	0.966018	2.75356e-138	0.0198426	0.0141391	312.859	OID21381	no_MHC	UKB
217343	rs7223183	17	4649785	VMO1	ENSG00000182853	depression_Als_noukb_included	C	2118	rs150177671	unconditioned	2.77595e-09	0.972016	5.70107e-11	0.0199546	0.00802954	19.7023	OID21381	no_MHC	UKB
217344	rs7223183	17	4649785	VMO1	ENSG00000182853	depression_Als_noukb_included	C	2119	rs150699772	unconditioned	1.0586e-20	0.974035	2.17453e-22	0.0200023	0.00596228	45.9948	OID21381	no_MHC	UKB
217345	rs7223183	17	4649785	VMO1	ENSG00000182853	depression_Als_noukb_included	C	2126	rs2304446	unconditioned	8.54687e-18	0.972794	1.75856e-19	0.0200086	0.00719728	39.301	OID21381	no_MHC	UKB
217346	rs7223183	17	4649785	VMO1	ENSG00000182853	depression_Als_noukb_included	C	2130	rs2326100	unconditioned	6.23587e-27	0.977021	1.2829e-28	0.0200973	0.00288122	60.3395	OID21381	no_MHC	UKB
217347	rs7223183	17	4649785	VMO1	ENSG00000182853	depression_Als_noukb_included	C	2136	rs2641252	unconditioned	2.03554e-30	0.974482	4.19753e-32	0.0200895	0.00542851	68.3668	OID21381	no_MHC	UKB
217348	rs7223183	17	4649785	VMO1	ENSG00000182853	depression_Als_noukb_included	C	2135	rs35601138	unconditioned	2.02482e-17	0.976722	4.17099e-19	0.0201166	0.00316121	38.4385	OID21381	no_MHC	UKB
217349	rs7223183	17	4649785	VMO1	ENSG00000182853	depression_Als_noukb_included	C	2127	rs35837030	unconditioned	1.74553e-17	0.974062	3.59156e-19	0.0200362	0.00590184	38.5869	OID21381	no_MHC	UKB
217350	rs7223183	17	4649785	VMO1	ENSG00000182853	depression_Als_noukb_included	C	2124	rs4069715	unconditioned	4.38661e-20	0.975614	9.01941e-22	0.0200555	0.00433051	44.5731	OID21381	no_MHC	UKB
217351	rs7223183	17	4649785	VMO1	ENSG00000182853	depression_Als_noukb_included	C	2118	rs4790699	unconditioned	1.16398e-22	0.974462	2.39021e-24	0.0200049	0.00553293	50.505	OID21381	no_MHC	UKB
217352	rs7223183	17	4649785	VMO1	ENSG00000182853	depression_Als_noukb_included	C	2135	rs55739730	unconditioned	8.3555e-18	0.972469	1.72255e-19	0.0200407	0.00749048	39.3236	OID21381	no_MHC	UKB
217353	rs7223183	17	4649785	VMO1	ENSG00000182853	depression_Als_noukb_included	C	2118	rs60480329	unconditioned	5.76989e-19	0.94912	1.18642e-20	0.0194847	0.0313951	41.9965	OID21381	no_MHC	UKB
217354	rs7223183	17	4649785	VMO1	ENSG00000182853	depression_Als_noukb_included	C	2118	rs71368168	unconditioned	0.00371695	0.967509	7.6319e-05	0.0198568	0.00884058	5.59485	OID21381	no_MHC	UKB
217355	rs7223183	17	4649785	VMO1	ENSG00000182853	depression_Als_noukb_included	C	2124	rs71368520	unconditioned	3.20588e-10	0.976045	6.59143e-12	0.0200641	0.00389069	21.8609	OID21381	no_MHC	UKB
217356	rs7223183	17	4649785	VMO1	ENSG00000182853	depression_Als_noukb_included	C	2119	rs752370	unconditioned	1.28541e-09	0.976265	2.63984e-11	0.0200458	0.00368913	20.4722	OID21381	no_MHC	UKB
217357	rs7223183	17	4649785	VMO1	ENSG00000182853	depression_Als_noukb_included	C	2135	rs75364523	unconditioned	1.21915e-08	0.970779	2.52284e-10	0.0200796	0.00914161	18.2225	OID21381	no_MHC	UKB
217358	rs7223183	17	4649785	VMO1	ENSG00000182853	depression_Als_noukb_included	C	2118	rs76960659	unconditioned	2.35208e-30	0.964943	4.83234e-32	0.0198095	0.0152475	68.2223	OID21381	no_MHC	UKB
217359	rs7223183	17	4649785	VMO1	ENSG00000182853	depression_Als_noukb_included	C	2120	rs78050081	unconditioned	5.14595e-11	0.973868	1.05722e-12	0.0200018	0.00613033	23.6902	OID21381	no_MHC	UKB
217360	rs7223183	17	4649785	VMO1	ENSG00000182853	depression_Als_noukb_included	C	2123	rs79940062	unconditioned	1.0815e-36	0.951445	2.23966e-38	0.0196743	0.028881	82.8147	OID21381	no_MHC	UKB
217361	rs7223183	17	4649785	VMO1	ENSG00000182853	depression_Als_noukb_included	C	2119	rs8067699	unconditioned	1.50206e-11	0.974746	3.08527e-13	0.0200164	0.00523745	24.9216	OID21381	no_MHC	UKB
217362	rs7223183	17	4649785	VMO1	ENSG00000182853	depression_Als_noukb_included	C	2183	rs8077874	unconditioned	1.9718e-09	0.96761	4.16855e-11	0.0204442	0.0119457	20.0443	OID21381	no_MHC	UKB
217363	rs7223183	17	4649785	VMO1	ENSG00000182853	depression_Als_noukb_included	C	2130	rs8078118	unconditioned	6.85329e-07	0.976722	1.4098e-08	0.020089	0.00318811	14.1934	OID21381	no_MHC	UKB
217364	rs7223183	17	4649785	VMO1	ENSG00000182853	depression_Als_noukb_included	C	2118	rs8079535	unconditioned	1.29506e-07	0.974959	2.65932e-09	0.0200151	0.00502578	15.8595	OID21381	no_MHC	UKB
217365	rs7223183	17	4649785	VMO1	ENSG00000182853	depression_Als_noukb_included	C	2127	rs8081502	unconditioned	8.62996e-19	0.977007	1.77515e-20	0.0200938	0.00289942	41.5939	OID21381	no_MHC	UKB
217366	rs7223183	17	4649785	VMO1	ENSG00000182853	depression_Als_noukb_included	C	2123	rs9890937	unconditioned	6.41498e-10	0.973789	1.31857e-11	0.0200097	0.00620173	21.1672	OID21381	no_MHC	UKB
217367	rs7223183	17	4649785	VMO1	ENSG00000182853	depression_Als_noukb_included	C	2117	rs9890964	unconditioned	0.011166	0.953913	0.000229229	0.019568	0.015124	4.49488	OID21381	no_MHC	UKB
217368	rs7223183	17	4649785	VMO1	ENSG00000182853	depression_Als_ukb_included	C	2847	unconditioned	unconditioned	0	0.975413	0	0.02278	0.00180689	4898.82	OID21381	no_MHC	UKB
217369	rs7223183	17	4649785	VMO1	ENSG00000182853	depression_Als_ukb_included	C	2169	rs113714560	unconditioned	1.06527e-185	0.977344	1.53455e-187	0.0140704	0.00858596	425.915	OID21381	no_MHC	UKB
217370	rs7223183	17	4649785	VMO1	ENSG00000182853	depression_Als_ukb_included	C	2162	rs11651114	unconditioned	8.44789e-24	0.97995	1.21412e-25	0.0140777	0.00597197	53.1281	OID21381	no_MHC	UKB
217371	rs7223183	17	4649785	VMO1	ENSG00000182853	depression_Als_ukb_included	C	2162	rs11655692	unconditioned	0.00396553	0.974334	5.70004e-05	0.0139974	0.00764577	5.53011	OID21381	no_MHC	UKB
217372	rs7223183	17	4649785	VMO1	ENSG00000182853	depression_Als_ukb_included	C	2161	rs117174999	unconditioned	2.73647e-16	0.974417	3.93114e-18	0.0139866	0.0115961	35.8347	OID21381	no_MHC	UKB
217373	rs7223183	17	4649785	VMO1	ENSG00000182853	depression_Als_ukb_included	C	2169	rs117335618	unconditioned	3.03011e-05	0.97601	4.36702e-07	0.0140565	0.00990294	10.4043	OID21381	no_MHC	UKB
217374	rs7223183	17	4649785	VMO1	ENSG00000182853	depression_Als_ukb_included	C	2172	rs117428758	unconditioned	2.20463e-12	0.982353	3.17705e-14	0.014153	0.00349428	26.8405	OID21381	no_MHC	UKB
217375	rs7223183	17	4649785	VMO1	ENSG00000182853	depression_Als_ukb_included	C	2162	rs117543571	unconditioned	4.6537e-18	0.97738	6.68947e-20	0.0140408	0.00857961	39.9089	OID21381	no_MHC	UKB
217376	rs7223183	17	4649785	VMO1	ENSG00000182853	depression_Als_ukb_included	C	2163	rs117677487	unconditioned	9.9363e-09	0.975577	1.42934e-10	0.0140233	0.0103999	18.4271	OID21381	no_MHC	UKB
217377	rs7223183	17	4649785	VMO1	ENSG00000182853	depression_Als_ukb_included	C	2163	rs12451720	unconditioned	9.3765e-14	0.983913	1.34749e-15	0.0141378	0.00194889	29.998	OID21381	no_MHC	UKB
217378	rs7223183	17	4649785	VMO1	ENSG00000182853	depression_Als_ukb_included	C	2176	rs12936926	unconditioned	4.69096e-16	0.982377	6.76412e-18	0.0141619	0.0034614	35.2957	OID21381	no_MHC	UKB
217379	rs7223183	17	4649785	VMO1	ENSG00000182853	depression_Als_ukb_included	C	2164	rs12943738	unconditioned	8.68194e-09	0.9773	1.24934e-10	0.0140548	0.00864543	18.562	OID21381	no_MHC	UKB
217380	rs7223183	17	4649785	VMO1	ENSG00000182853	depression_Als_ukb_included	C	2162	rs1351231	unconditioned	2.6275e-09	0.982866	3.77531e-11	0.0141192	0.00301503	19.7572	OID21381	no_MHC	UKB
217381	rs7223183	17	4649785	VMO1	ENSG00000182853	depression_Als_ukb_included	C	2167	rs139108778	unconditioned	7.12223e-26	0.979476	1.02492e-27	0.0140886	0.0064351	57.904	OID21381	no_MHC	UKB
217382	rs7223183	17	4649785	VMO1	ENSG00000182853	depression_Als_ukb_included	C	2162	rs141174280	unconditioned	0.000824069	0.967938	1.18541e-05	0.0139063	0.0173195	7.10126	OID21381	no_MHC	UKB
217383	rs7223183	17	4649785	VMO1	ENSG00000182853	depression_Als_ukb_included	C	2162	rs144339814	unconditioned	0.00767479	0.962429	0.000110373	0.013825	0.015961	4.86981	OID21381	no_MHC	UKB
217384	rs7223183	17	4649785	VMO1	ENSG00000182853	depression_Als_ukb_included	C	2162	rs144951413	unconditioned	6.77046e-22	0.979204	9.73104e-24	0.0140672	0.00672916	48.7443	OID21381	no_MHC	UKB
217385	rs7223183	17	4649785	VMO1	ENSG00000182853	depression_Als_ukb_included	C	2162	rs145890865	unconditioned	0.00172032	0.973667	2.47341e-05	0.0139884	0.0105995	6.36525	OID21381	no_MHC	UKB
217386	rs7223183	17	4649785	VMO1	ENSG00000182853	depression_Als_ukb_included	C	2165	rs147009551	unconditioned	1.35887e-136	0.979271	1.95399e-138	0.0140748	0.00665388	312.845	OID21381	no_MHC	UKB
217387	rs7223183	17	4649785	VMO1	ENSG00000182853	depression_Als_ukb_included	C	2162	rs150177671	unconditioned	2.79238e-09	0.97775	4.01375e-11	0.014046	0.00820383	19.6964	OID21381	no_MHC	UKB
217388	rs7223183	17	4649785	VMO1	ENSG00000182853	depression_Als_ukb_included	C	2163	rs150699772	unconditioned	1.06717e-20	0.981914	1.53394e-22	0.01411	0.00397593	45.9867	OID21381	no_MHC	UKB
217389	rs7223183	17	4649785	VMO1	ENSG00000182853	depression_Als_ukb_included	C	2170	rs2304446	unconditioned	8.60245e-18	0.97914	1.23903e-19	0.0140961	0.00676394	39.2945	OID21381	no_MHC	UKB
217390	rs7223183	17	4649785	VMO1	ENSG00000182853	depression_Als_ukb_included	C	2174	rs2326100	unconditioned	6.28024e-27	0.983994	9.04015e-29	0.0141623	0.00184414	60.3324	OID21381	no_MHC	UKB
217391	rs7223183	17	4649785	VMO1	ENSG00000182853	depression_Als_ukb_included	C	2180	rs2641252	unconditioned	2.05085e-30	0.981747	2.96251e-32	0.0141776	0.00407529	68.3593	OID21381	no_MHC	UKB
217392	rs7223183	17	4649785	VMO1	ENSG00000182853	depression_Als_ukb_included	C	2179	rs35601138	unconditioned	2.03668e-17	0.982468	2.93953e-19	0.0141765	0.00335545	38.4326	OID21381	no_MHC	UKB
217393	rs7223183	17	4649785	VMO1	ENSG00000182853	depression_Als_ukb_included	C	2171	rs35837030	unconditioned	1.75478e-17	0.979237	2.52768e-19	0.0140988	0.00666374	38.5816	OID21381	no_MHC	UKB
217394	rs7223183	17	4649785	VMO1	ENSG00000182853	depression_Als_ukb_included	C	2168	rs4069715	unconditioned	4.41613e-20	0.982172	6.3572e-22	0.0141351	0.00369338	44.5664	OID21381	no_MHC	UKB
217395	rs7223183	17	4649785	VMO1	ENSG00000182853	depression_Als_ukb_included	C	2162	rs4790699	unconditioned	1.17354e-22	0.982473	1.68628e-24	0.0141139	0.00341308	50.4968	OID21381	no_MHC	UKB
217396	rs7223183	17	4649785	VMO1	ENSG00000182853	depression_Als_ukb_included	C	2179	rs55739730	unconditioned	8.42986e-18	0.981123	1.21678e-19	0.014157	0.00472024	39.3148	OID21381	no_MHC	UKB
217397	rs7223183	17	4649785	VMO1	ENSG00000182853	depression_Als_ukb_included	C	2162	rs60480329	unconditioned	5.94239e-19	0.977499	8.54183e-21	0.0140425	0.00845886	41.967	OID21381	no_MHC	UKB
217398	rs7223183	17	4649785	VMO1	ENSG00000182853	depression_Als_ukb_included	C	2162	rs71368168	unconditioned	0.0037539	0.97806	5.39373e-05	0.014049	0.00408318	5.58496	OID21381	no_MHC	UKB
217399	rs7223183	17	4649785	VMO1	ENSG00000182853	depression_Als_ukb_included	C	2168	rs71368520	unconditioned	3.22959e-10	0.983287	4.64707e-12	0.014146	0.00256721	21.8535	OID21381	no_MHC	UKB
217400	rs7223183	17	4649785	VMO1	ENSG00000182853	depression_Als_ukb_included	C	2163	rs752370	unconditioned	1.29393e-09	0.982764	1.85959e-11	0.0141208	0.00311543	20.4656	OID21381	no_MHC	UKB
217401	rs7223183	17	4649785	VMO1	ENSG00000182853	depression_Als_ukb_included	C	2179	rs75364523	unconditioned	1.23059e-08	0.979901	1.78031e-10	0.0141705	0.00592833	18.2132	OID21381	no_MHC	UKB
217402	rs7223183	17	4649785	VMO1	ENSG00000182853	depression_Als_ukb_included	C	2162	rs76960659	unconditioned	2.34202e-30	0.960765	3.37068e-32	0.0138021	0.0254326	68.2265	OID21381	no_MHC	UKB
217403	rs7223183	17	4649785	VMO1	ENSG00000182853	depression_Als_ukb_included	C	2164	rs78050081	unconditioned	5.18504e-11	0.981251	7.45447e-13	0.0141027	0.00464598	23.6827	OID21381	no_MHC	UKB
217404	rs7223183	17	4649785	VMO1	ENSG00000182853	depression_Als_ukb_included	C	2167	rs79940062	unconditioned	1.09322e-36	0.96162	1.58248e-38	0.0138954	0.0244848	82.8039	OID21381	no_MHC	UKB
217405	rs7223183	17	4649785	VMO1	ENSG00000182853	depression_Als_ukb_included	C	2163	rs8067699	unconditioned	1.5121e-11	0.981284	2.17366e-13	0.0141015	0.00461408	24.9149	OID21381	no_MHC	UKB
217406	rs7223183	17	4649785	VMO1	ENSG00000182853	depression_Als_ukb_included	C	2227	rs8077874	unconditioned	1.99195e-09	0.977521	2.94442e-11	0.0144412	0.00803793	20.0341	OID21381	no_MHC	UKB
217407	rs7223183	17	4649785	VMO1	ENSG00000182853	depression_Als_ukb_included	C	2175	rs8078118	unconditioned	6.90412e-07	0.983992	9.93795e-09	0.014162	0.00184494	14.186	OID21381	no_MHC	UKB
217408	rs7223183	17	4649785	VMO1	ENSG00000182853	depression_Als_ukb_included	C	2162	rs8079535	unconditioned	1.30506e-07	0.982503	1.87526e-09	0.0141144	0.00338263	15.8519	OID21381	no_MHC	UKB
217409	rs7223183	17	4649785	VMO1	ENSG00000182853	depression_Als_ukb_included	C	2171	rs8081502	unconditioned	8.67609e-19	0.982252	1.24921e-20	0.0141392	0.00360831	41.5885	OID21381	no_MHC	UKB
217410	rs7223183	17	4649785	VMO1	ENSG00000182853	depression_Als_ukb_included	C	2167	rs9890937	unconditioned	6.48108e-10	0.983851	9.32045e-12	0.0141468	0.00200252	21.157	OID21381	no_MHC	UKB
217411	rs7223183	17	4649785	VMO1	ENSG00000182853	depression_Als_ukb_included	C	2162	rs9890964	unconditioned	0.000217706	0.978535	3.1291e-06	0.0140574	0.00718703	8.43237	OID21381	no_MHC	UKB
217412	rs7223183	17	4649785	VMO1	ENSG00000182853	schizophrenia	C	2900	unconditioned	unconditioned	0	0.536464	0	0.460971	0.00256538	4899.43	OID21381	no_MHC	UKB
217413	rs7223183	17	4649785	VMO1	ENSG00000182853	schizophrenia	C	2191	rs113714560	unconditioned	2.79481e-186	0.528557	2.17041e-186	0.41041	0.0610327	427.253	OID21381	no_MHC	UKB
217414	rs7223183	17	4649785	VMO1	ENSG00000182853	schizophrenia	C	2182	rs11651114	unconditioned	4.84107e-24	0.561562	3.75703e-24	0.435812	0.00262673	53.6849	OID21381	no_MHC	UKB
217415	rs7223183	17	4649785	VMO1	ENSG00000182853	schizophrenia	C	2182	rs11655692	unconditioned	0.00221447	0.544643	0.00171862	0.42266	0.028764	6.11274	OID21381	no_MHC	UKB
217416	rs7223183	17	4649785	VMO1	ENSG00000182853	schizophrenia	C	2181	rs117174999	unconditioned	1.56756e-16	0.558184	1.21654e-16	0.433181	0.0086348	36.3918	OID21381	no_MHC	UKB
217417	rs7223183	17	4649785	VMO1	ENSG00000182853	schizophrenia	C	2192	rs117335618	unconditioned	1.70489e-05	0.551772	1.32393e-05	0.428459	0.0197381	10.9794	OID21381	no_MHC	UKB
217418	rs7223183	17	4649785	VMO1	ENSG00000182853	schizophrenia	C	2192	rs117428758	unconditioned	1.25801e-12	0.560552	9.76421e-13	0.435076	0.00437229	27.4015	OID21381	no_MHC	UKB
217419	rs7223183	17	4649785	VMO1	ENSG00000182853	schizophrenia	C	2182	rs117543571	unconditioned	2.63474e-18	0.553347	2.04483e-18	0.429436	0.017217	40.4777	OID21381	no_MHC	UKB
217420	rs7223183	17	4649785	VMO1	ENSG00000182853	schizophrenia	C	2184	rs117677487	unconditioned	5.65159e-09	0.554888	4.3866e-09	0.430674	0.0144377	18.9913	OID21381	no_MHC	UKB
217421	rs7223183	17	4649785	VMO1	ENSG00000182853	schizophrenia	C	2183	rs12451720	unconditioned	5.25645e-14	0.551582	4.07977e-14	0.428088	0.0203307	30.5767	OID21381	no_MHC	UKB
217422	rs7223183	17	4649785	VMO1	ENSG00000182853	schizophrenia	C	2196	rs12936926	unconditioned	2.67199e-16	0.559566	2.0747e-16	0.434477	0.00595686	35.8585	OID21381	no_MHC	UKB
217423	rs7223183	17	4649785	VMO1	ENSG00000182853	schizophrenia	C	2184	rs12943738	unconditioned	4.9255e-09	0.55445	3.82295e-09	0.430324	0.0152266	19.1288	OID21381	no_MHC	UKB
217424	rs7223183	17	4649785	VMO1	ENSG00000182853	schizophrenia	C	2182	rs1351231	unconditioned	1.49607e-09	0.559633	1.16107e-09	0.434315	0.00605264	20.3204	OID21381	no_MHC	UKB
217425	rs7223183	17	4649785	VMO1	ENSG00000182853	schizophrenia	C	2187	rs139108778	unconditioned	4.04284e-26	0.555981	3.13866e-26	0.431624	0.0123953	58.4703	OID21381	no_MHC	UKB
217426	rs7223183	17	4649785	VMO1	ENSG00000182853	schizophrenia	C	2182	rs141174280	unconditioned	0.000472913	0.555508	0.000367021	0.43111	0.0125421	7.6566	OID21381	no_MHC	UKB
217427	rs7223183	17	4649785	VMO1	ENSG00000182853	schizophrenia	C	2182	rs144339814	unconditioned	0.00422689	0.53017	0.00328043	0.411406	0.0509165	5.46629	OID21381	no_MHC	UKB
217428	rs7223183	17	4649785	VMO1	ENSG00000182853	schizophrenia	C	2182	rs144951413	unconditioned	3.85697e-22	0.557825	2.99334e-22	0.432911	0.00926412	49.307	OID21381	no_MHC	UKB
217429	rs7223183	17	4649785	VMO1	ENSG00000182853	schizophrenia	C	2182	rs145890865	unconditioned	0.000883362	0.500371	0.000685765	0.388334	0.109726	7.03178	OID21381	no_MHC	UKB
217430	rs7223183	17	4649785	VMO1	ENSG00000182853	schizophrenia	C	2185	rs147009551	unconditioned	7.48276e-137	0.539212	5.80796e-137	0.418483	0.0423057	313.442	OID21381	no_MHC	UKB
217431	rs7223183	17	4649785	VMO1	ENSG00000182853	schizophrenia	C	2182	rs150177671	unconditioned	1.59392e-09	0.55811	1.23702e-09	0.433133	0.00875723	20.2571	OID21381	no_MHC	UKB
217432	rs7223183	17	4649785	VMO1	ENSG00000182853	schizophrenia	C	2183	rs150699772	unconditioned	6.07177e-21	0.55867	4.71229e-21	0.433575	0.00775453	46.5506	OID21381	no_MHC	UKB
217433	rs7223183	17	4649785	VMO1	ENSG00000182853	schizophrenia	C	2190	rs2304446	unconditioned	4.921e-18	0.560114	3.82065e-18	0.434867	0.00501907	39.853	OID21381	no_MHC	UKB
217434	rs7223183	17	4649785	VMO1	ENSG00000182853	schizophrenia	C	2194	rs2326100	unconditioned	3.58375e-27	0.561507	2.78159e-27	0.43582	0.00267299	60.8934	OID21381	no_MHC	UKB
217435	rs7223183	17	4649785	VMO1	ENSG00000182853	schizophrenia	C	2200	rs2641252	unconditioned	1.16264e-30	0.556555	9.04486e-31	0.432967	0.0104776	68.9269	OID21381	no_MHC	UKB
217436	rs7223183	17	4649785	VMO1	ENSG00000182853	schizophrenia	C	2199	rs35601138	unconditioned	1.12123e-17	0.540867	8.72318e-18	0.420756	0.0383768	39.0295	OID21381	no_MHC	UKB
217437	rs7223183	17	4649785	VMO1	ENSG00000182853	schizophrenia	C	2191	rs35837030	unconditioned	1.00469e-17	0.560658	7.79982e-18	0.435258	0.004084	39.1393	OID21381	no_MHC	UKB
217438	rs7223183	17	4649785	VMO1	ENSG00000182853	schizophrenia	C	2188	rs4069715	unconditioned	2.46201e-20	0.547564	1.91158e-20	0.425118	0.0273183	45.1507	OID21381	no_MHC	UKB
217439	rs7223183	17	4649785	VMO1	ENSG00000182853	schizophrenia	C	2182	rs4790699	unconditioned	6.69217e-23	0.560261	5.19366e-23	0.434802	0.00493692	51.0585	OID21381	no_MHC	UKB
217440	rs7223183	17	4649785	VMO1	ENSG00000182853	schizophrenia	C	2199	rs55739730	unconditioned	2.69864e-18	0.314086	2.11511e-18	0.24573	0.440184	40.4538	OID21381	no_MHC	UKB
217441	rs7223183	17	4649785	VMO1	ENSG00000182853	schizophrenia	C	2182	rs60480329	unconditioned	3.23187e-19	0.531629	2.5085e-19	0.412582	0.0557886	42.5761	OID21381	no_MHC	UKB
217442	rs7223183	17	4649785	VMO1	ENSG00000182853	schizophrenia	C	2182	rs71368168	unconditioned	0.00208946	0.544597	0.00162158	0.42262	0.0290727	6.17085	OID21381	no_MHC	UKB
217443	rs7223183	17	4649785	VMO1	ENSG00000182853	schizophrenia	C	2188	rs71368520	unconditioned	1.83363e-10	0.558272	1.42355e-10	0.433411	0.00831695	22.4196	OID21381	no_MHC	UKB
217444	rs7223183	17	4649785	VMO1	ENSG00000182853	schizophrenia	C	2183	rs752370	unconditioned	7.34367e-10	0.557766	5.69969e-10	0.432894	0.00933955	21.032	OID21381	no_MHC	UKB
217445	rs7223183	17	4649785	VMO1	ENSG00000182853	schizophrenia	C	2199	rs75364523	unconditioned	6.17194e-09	0.491465	4.79319e-09	0.38155	0.126985	18.9033	OID21381	no_MHC	UKB
217446	rs7223183	17	4649785	VMO1	ENSG00000182853	schizophrenia	C	2182	rs76960659	unconditioned	1.34881e-30	0.55332	1.04681e-30	0.429415	0.0172647	68.7783	OID21381	no_MHC	UKB
217447	rs7223183	17	4649785	VMO1	ENSG00000182853	schizophrenia	C	2184	rs78050081	unconditioned	2.94389e-11	0.557121	2.28478e-11	0.432377	0.0105024	24.2487	OID21381	no_MHC	UKB
217448	rs7223183	17	4649785	VMO1	ENSG00000182853	schizophrenia	C	2187	rs79940062	unconditioned	2.01198e-37	0.176976	1.57502e-37	0.137855	0.685169	84.4965	OID21381	no_MHC	UKB
217449	rs7223183	17	4649785	VMO1	ENSG00000182853	schizophrenia	C	2183	rs8067699	unconditioned	8.54666e-12	0.554641	6.6334e-12	0.430464	0.014895	25.4855	OID21381	no_MHC	UKB
217450	rs7223183	17	4649785	VMO1	ENSG00000182853	schizophrenia	C	2247	rs8077874	unconditioned	1.13748e-09	0.558199	8.84223e-10	0.433912	0.00788889	20.5945	OID21381	no_MHC	UKB
217451	rs7223183	17	4649785	VMO1	ENSG00000182853	schizophrenia	C	2195	rs8078118	unconditioned	3.93899e-07	0.561396	3.05719e-07	0.435717	0.0028866	14.7472	OID21381	no_MHC	UKB
217452	rs7223183	17	4649785	VMO1	ENSG00000182853	schizophrenia	C	2182	rs8079535	unconditioned	7.43835e-08	0.559992	5.77275e-08	0.434593	0.00541437	16.414	OID21381	no_MHC	UKB
217453	rs7223183	17	4649785	VMO1	ENSG00000182853	schizophrenia	C	2191	rs8081502	unconditioned	4.90637e-19	0.55547	3.80919e-19	0.43124	0.0132893	42.1586	OID21381	no_MHC	UKB
217454	rs7223183	17	4649785	VMO1	ENSG00000182853	schizophrenia	C	2187	rs9890937	unconditioned	3.69116e-10	0.560333	2.86485e-10	0.434891	0.00477631	21.7199	OID21381	no_MHC	UKB
217455	rs7223183	17	4649785	VMO1	ENSG00000182853	schizophrenia	C	2182	rs9890964	unconditioned	0.000122631	0.551208	9.51744e-05	0.427775	0.0207998	9.00633	OID21381	no_MHC	UKB
217456	rs12055535	6	132931991	VNN1	ENSG00000112299	anxiety_pgc_2026	C	2759	unconditioned	unconditioned	0	0.946683	0	0.0470048	0.00631247	6642.81	OID30711	no_MHC	UKB
217457	rs12055535	6	132931991	VNN1	ENSG00000112299	anxiety_pgc_2026	C	2430	rs117151231	unconditioned	1.57858e-16	0.952611	6.53899e-18	0.0394524	0.00793675	36.3848	OID30711	no_MHC	UKB
217458	rs12055535	6	132931991	VNN1	ENSG00000112299	anxiety_pgc_2026	C	2430	rs117514503	unconditioned	0.00565563	0.943811	0.000234274	0.0390844	0.0112145	5.1751	OID30711	no_MHC	UKB
217459	rs12055535	6	132931991	VNN1	ENSG00000112299	anxiety_pgc_2026	C	2438	rs11962560	unconditioned	1.34055e-28	0.955812	5.55848e-30	0.0396274	0.00456013	64.1793	OID30711	no_MHC	UKB
217460	rs12055535	6	132931991	VNN1	ENSG00000112299	anxiety_pgc_2026	C	2430	rs12195735	unconditioned	9.39367e-08	0.954033	3.8911e-09	0.039512	0.00645527	16.1806	OID30711	no_MHC	UKB
217461	rs12055535	6	132931991	VNN1	ENSG00000112299	anxiety_pgc_2026	C	2437	rs12203882	unconditioned	1.94597e-13	0.951596	8.07449e-15	0.039476	0.00892819	29.2678	OID30711	no_MHC	UKB
217462	rs12055535	6	132931991	VNN1	ENSG00000112299	anxiety_pgc_2026	C	2430	rs12205095	unconditioned	1.21654e-26	0.951716	5.03953e-28	0.0394161	0.00886792	59.6712	OID30711	no_MHC	UKB
217463	rs12055535	6	132931991	VNN1	ENSG00000112299	anxiety_pgc_2026	C	2455	rs13204178	unconditioned	5.4886e-05	0.944095	2.29078e-06	0.0393873	0.0164608	9.81025	OID30711	no_MHC	UKB
217464	rs12055535	6	132931991	VNN1	ENSG00000112299	anxiety_pgc_2026	C	2430	rs13204527	unconditioned	9.77517e-19	0.949569	4.04961e-20	0.0393272	0.0111042	41.4693	OID30711	no_MHC	UKB
217465	rs12055535	6	132931991	VNN1	ENSG00000112299	anxiety_pgc_2026	C	2436	rs1416391	unconditioned	1.25532e-10	0.957006	5.20276e-12	0.0396604	0.00333332	22.7985	OID30711	no_MHC	UKB
217466	rs12055535	6	132931991	VNN1	ENSG00000112299	anxiety_pgc_2026	C	2430	rs146265857	unconditioned	3.97749e-17	0.936964	1.64834e-18	0.0388051	0.0242312	37.7633	OID30711	no_MHC	UKB
217467	rs12055535	6	132931991	VNN1	ENSG00000112299	anxiety_pgc_2026	C	2430	rs147458151	unconditioned	6.14209e-37	0.955295	2.54413e-38	0.0395643	0.00514091	83.3805	OID30711	no_MHC	UKB
217468	rs12055535	6	132931991	VNN1	ENSG00000112299	anxiety_pgc_2026	C	2430	rs148010456	unconditioned	1.46644e-38	0.950404	6.07495e-40	0.0393618	0.0102342	87.1154	OID30711	no_MHC	UKB
217469	rs12055535	6	132931991	VNN1	ENSG00000112299	anxiety_pgc_2026	C	2430	rs151333639	unconditioned	0.00207682	0.948188	8.60342e-05	0.0392691	0.0103796	6.17692	OID30711	no_MHC	UKB
217470	rs12055535	6	132931991	VNN1	ENSG00000112299	anxiety_pgc_2026	C	2430	rs17216509	unconditioned	1.8175e-58	0.952519	7.52886e-60	0.0394494	0.00803151	132.952	OID30711	no_MHC	UKB
217471	rs12055535	6	132931991	VNN1	ENSG00000112299	anxiety_pgc_2026	C	2430	rs184475817	unconditioned	1.87391e-08	0.952825	7.76246e-10	0.039462	0.00771342	17.7927	OID30711	no_MHC	UKB
217472	rs12055535	6	132931991	VNN1	ENSG00000112299	anxiety_pgc_2026	C	2430	rs271146	unconditioned	0.00419232	0.947077	0.00017365	0.0392195	0.009338	5.4745	OID30711	no_MHC	UKB
217473	rs12055535	6	132931991	VNN1	ENSG00000112299	anxiety_pgc_2026	C	2432	rs2745438	unconditioned	1.22931e-18	0.957109	5.09243e-20	0.0396451	0.00324633	41.2401	OID30711	no_MHC	UKB
217474	rs12055535	6	132931991	VNN1	ENSG00000112299	anxiety_pgc_2026	C	2430	rs2840812	unconditioned	3.10542e-25	0.955696	1.28629e-26	0.0395809	0.00472337	56.4315	OID30711	no_MHC	UKB
217475	rs12055535	6	132931991	VNN1	ENSG00000112299	anxiety_pgc_2026	C	2430	rs3756975	unconditioned	1.0551e-25	0.956726	4.37018e-27	0.0396236	0.00365004	57.511	OID30711	no_MHC	UKB
217476	rs12055535	6	132931991	VNN1	ENSG00000112299	anxiety_pgc_2026	C	2430	rs41286176	unconditioned	3.92513e-05	0.938784	1.62656e-06	0.0388805	0.0222945	10.1455	OID30711	no_MHC	UKB
217477	rs12055535	6	132931991	VNN1	ENSG00000112299	anxiety_pgc_2026	C	2430	rs41286178	unconditioned	9.21843e-100	0.953601	3.81856e-101	0.0394942	0.00690433	228.037	OID30711	no_MHC	UKB
217478	rs12055535	6	132931991	VNN1	ENSG00000112299	anxiety_pgc_2026	C	2430	rs4454158	unconditioned	5.78256e-09	0.95597	2.39516e-10	0.0395923	0.00443746	18.9684	OID30711	no_MHC	UKB
217479	rs12055535	6	132931991	VNN1	ENSG00000112299	anxiety_pgc_2026	C	2431	rs45548039	unconditioned	2.75931e-32	0.953815	1.14321e-33	0.0395109	0.00667411	72.6677	OID30711	no_MHC	UKB
217480	rs12055535	6	132931991	VNN1	ENSG00000112299	anxiety_pgc_2026	C	2429	rs4897602	unconditioned	4.4419e-06	0.957131	1.83965e-07	0.0396371	0.00322759	12.3244	OID30711	no_MHC	UKB
217481	rs12055535	6	132931991	VNN1	ENSG00000112299	anxiety_pgc_2026	C	2433	rs61745666	unconditioned	5.68625e-08	0.950223	2.35744e-09	0.0393845	0.0103926	16.6826	OID30711	no_MHC	UKB
217482	rs12055535	6	132931991	VNN1	ENSG00000112299	anxiety_pgc_2026	C	2430	rs62424954	unconditioned	1.41185e-13	0.949913	5.84889e-15	0.0393414	0.0107461	29.5887	OID30711	no_MHC	UKB
217483	rs12055535	6	132931991	VNN1	ENSG00000112299	anxiety_pgc_2026	C	2430	rs62427289	unconditioned	7.82036e-66	0.955689	3.23925e-67	0.0395807	0.00473009	149.914	OID30711	no_MHC	UKB
217484	rs12055535	6	132931991	VNN1	ENSG00000112299	anxiety_pgc_2026	C	2432	rs6569862	unconditioned	1.53949e-09	0.958002	6.37705e-11	0.0396811	0.00231656	20.2918	OID30711	no_MHC	UKB
217485	rs12055535	6	132931991	VNN1	ENSG00000112299	anxiety_pgc_2026	C	2430	rs6911025	unconditioned	1.01913e-27	0.951052	4.22183e-29	0.0393886	0.00955888	62.1508	OID30711	no_MHC	UKB
217486	rs12055535	6	132931991	VNN1	ENSG00000112299	anxiety_pgc_2026	C	2431	rs72985698	unconditioned	0.00512586	0.937946	0.000212419	0.0388513	0.0178641	5.27346	OID30711	no_MHC	UKB
217487	rs12055535	6	132931991	VNN1	ENSG00000112299	anxiety_pgc_2026	C	2430	rs72987672	unconditioned	8.91426e-59	0.956078	3.69232e-60	0.0395968	0.00432493	133.665	OID30711	no_MHC	UKB
217488	rs12055535	6	132931991	VNN1	ENSG00000112299	anxiety_pgc_2026	C	2430	rs72992310	unconditioned	5.10468e-07	0.926805	2.11606e-08	0.0383844	0.0348102	14.4879	OID30711	no_MHC	UKB
217489	rs12055535	6	132931991	VNN1	ENSG00000112299	anxiety_pgc_2026	C	2432	rs72996130	unconditioned	1.5128e-10	0.948973	6.26952e-12	0.0393166	0.0117105	22.6119	OID30711	no_MHC	UKB
217490	rs12055535	6	132931991	VNN1	ENSG00000112299	anxiety_pgc_2026	C	2431	rs73000195	unconditioned	8.6131e-08	0.950883	3.5728e-09	0.0394338	0.00968324	16.2674	OID30711	no_MHC	UKB
217491	rs12055535	6	132931991	VNN1	ENSG00000112299	anxiety_pgc_2026	C	2432	rs73001196	unconditioned	3.38452e-21	0.94555	1.40309e-22	0.0391836	0.0152665	47.1351	OID30711	no_MHC	UKB
217492	rs12055535	6	132931991	VNN1	ENSG00000112299	anxiety_pgc_2026	C	2442	rs73559745	unconditioned	3.33733e-21	0.949688	1.38765e-22	0.0394769	0.0108354	47.1491	OID30711	no_MHC	UKB
217493	rs12055535	6	132931991	VNN1	ENSG00000112299	anxiety_pgc_2026	C	2430	rs75157194	unconditioned	5.8365e-05	0.951359	2.4178e-06	0.0394013	0.00917848	9.74879	OID30711	no_MHC	UKB
217494	rs12055535	6	132931991	VNN1	ENSG00000112299	anxiety_pgc_2026	C	2429	rs75938280	unconditioned	0.0232465	0.918106	0.000962772	0.0380044	0.0196801	3.7616	OID30711	no_MHC	UKB
217495	rs12055535	6	132931991	VNN1	ENSG00000112299	anxiety_pgc_2026	C	2430	rs761126	unconditioned	1.11615e-12	0.957194	4.623e-14	0.039643	0.00316269	27.5211	OID30711	no_MHC	UKB
217496	rs12055535	6	132931991	VNN1	ENSG00000112299	anxiety_pgc_2026	C	2430	rs7755764	unconditioned	2.25545e-12	0.938311	9.3466e-14	0.0388609	0.0228277	26.8177	OID30711	no_MHC	UKB
217497	rs12055535	6	132931991	VNN1	ENSG00000112299	anxiety_pgc_2026	C	2429	rs78794349	unconditioned	0.0117468	0.926068	0.000486502	0.0383305	0.023368	4.44418	OID30711	no_MHC	UKB
217498	rs12055535	6	132931991	VNN1	ENSG00000112299	anxiety_pgc_2026	C	2440	rs9375910	unconditioned	2.01253e-06	0.957139	8.3436e-08	0.0396782	0.00318102	13.1161	OID30711	no_MHC	UKB
217499	rs12055535	6	132931991	VNN1	ENSG00000112299	anxiety_pgc_2026	C	2430	rs9375915	unconditioned	1.36708e-39	0.941109	5.66476e-41	0.0389768	0.0199146	89.4881	OID30711	no_MHC	UKB
217500	rs12055535	6	132931991	VNN1	ENSG00000112299	anxiety_pgc_2026	C	2429	rs9402440	unconditioned	5.80543e-32	0.945164	2.40437e-33	0.0391291	0.0157066	71.9239	OID30711	no_MHC	UKB
217501	rs12055535	6	132931991	VNN1	ENSG00000112299	anxiety_pgc_2026	C	2433	rs9483514	unconditioned	0.000792035	0.9498	3.28281e-05	0.0393571	0.0100176	7.14091	OID30711	no_MHC	UKB
217502	rs12055535	6	132931991	VNN1	ENSG00000112299	anxiety_pgc_2026	C	2429	rs9493317	unconditioned	0.0016311	0.93605	6.75532e-05	0.0387438	0.0235077	6.4185	OID30711	no_MHC	UKB
217503	rs12055535	6	132931991	VNN1	ENSG00000112299	anxiety_pgc_2026	C	2430	rs9493418	unconditioned	0.000887551	0.948483	3.6769e-05	0.039282	0.0113104	7.02704	OID30711	no_MHC	UKB
217504	rs12055535	6	132931991	VNN1	ENSG00000112299	anxiety_pgc_2026	C	2432	rs9493490	unconditioned	4.67715e-07	0.94509	1.93918e-08	0.0391683	0.0157416	14.5754	OID30711	no_MHC	UKB
217505	rs12055535	6	132931991	VNN1	ENSG00000112299	bipolar	C	2849	unconditioned	unconditioned	0	0.913176	0	0.0690075	0.0178161	6642.85	OID30711	no_MHC	UKB
217506	rs12055535	6	132931991	VNN1	ENSG00000112299	bipolar	C	2499	rs117151231	unconditioned	1.51954e-16	0.917208	9.8186e-18	0.0592422	0.0235493	36.423	OID30711	no_MHC	UKB
217507	rs12055535	6	132931991	VNN1	ENSG00000112299	bipolar	C	2499	rs117514503	unconditioned	0.00542791	0.906421	0.000350779	0.0585483	0.0292517	5.2162	OID30711	no_MHC	UKB
217508	rs12055535	6	132931991	VNN1	ENSG00000112299	bipolar	C	2507	rs11962560	unconditioned	1.30687e-28	0.931817	8.45204e-30	0.0602564	0.00792691	64.2047	OID30711	no_MHC	UKB
217509	rs12055535	6	132931991	VNN1	ENSG00000112299	bipolar	C	2499	rs12195735	unconditioned	9.20245e-08	0.934484	5.94429e-09	0.0603575	0.00515819	16.2012	OID30711	no_MHC	UKB
217510	rs12055535	6	132931991	VNN1	ENSG00000112299	bipolar	C	2506	rs12203882	unconditioned	1.84767e-13	0.903507	1.19831e-14	0.0585589	0.0379339	29.3197	OID30711	no_MHC	UKB
217511	rs12055535	6	132931991	VNN1	ENSG00000112299	bipolar	C	2499	rs12205095	unconditioned	1.18324e-26	0.925575	7.64434e-28	0.0597821	0.0146425	59.699	OID30711	no_MHC	UKB
217512	rs12055535	6	132931991	VNN1	ENSG00000112299	bipolar	C	2524	rs13204178	unconditioned	5.30217e-05	0.912016	3.44235e-06	0.0591825	0.0287452	9.84481	OID30711	no_MHC	UKB
217513	rs12055535	6	132931991	VNN1	ENSG00000112299	bipolar	C	2499	rs13204527	unconditioned	9.52881e-19	0.925552	6.15608e-20	0.0597806	0.0146678	41.4948	OID30711	no_MHC	UKB
217514	rs12055535	6	132931991	VNN1	ENSG00000112299	bipolar	C	2505	rs1416391	unconditioned	1.22403e-10	0.933031	7.91096e-12	0.0602957	0.00667282	22.8237	OID30711	no_MHC	UKB
217515	rs12055535	6	132931991	VNN1	ENSG00000112299	bipolar	C	2499	rs146265857	unconditioned	3.92588e-17	0.924868	2.53635e-18	0.0597365	0.0153951	37.7764	OID30711	no_MHC	UKB
217516	rs12055535	6	132931991	VNN1	ENSG00000112299	bipolar	C	2499	rs147458151	unconditioned	5.96666e-37	0.928289	3.85457e-38	0.0599574	0.011754	83.4095	OID30711	no_MHC	UKB
217517	rs12055535	6	132931991	VNN1	ENSG00000112299	bipolar	C	2499	rs148010456	unconditioned	1.41553e-38	0.91789	9.14632e-40	0.0592857	0.0228248	87.1507	OID30711	no_MHC	UKB
217518	rs12055535	6	132931991	VNN1	ENSG00000112299	bipolar	C	2499	rs151333639	unconditioned	0.00200896	0.917473	0.000129803	0.0592588	0.0211293	6.21014	OID30711	no_MHC	UKB
217519	rs12055535	6	132931991	VNN1	ENSG00000112299	bipolar	C	2499	rs17216509	unconditioned	1.60157e-58	0.840111	1.03645e-59	0.0542621	0.105626	133.079	OID30711	no_MHC	UKB
217520	rs12055535	6	132931991	VNN1	ENSG00000112299	bipolar	C	2499	rs184475817	unconditioned	1.78222e-08	0.906229	1.15181e-09	0.0585325	0.0352389	17.8428	OID30711	no_MHC	UKB
217521	rs12055535	6	132931991	VNN1	ENSG00000112299	bipolar	C	2499	rs271146	unconditioned	0.00409345	0.926137	0.000264418	0.0598145	0.00969092	5.49837	OID30711	no_MHC	UKB
217522	rs12055535	6	132931991	VNN1	ENSG00000112299	bipolar	C	2501	rs2745438	unconditioned	1.19805e-18	0.932651	7.7411e-20	0.0602555	0.0070932	41.2658	OID30711	no_MHC	UKB
217523	rs12055535	6	132931991	VNN1	ENSG00000112299	bipolar	C	2499	rs2840812	unconditioned	3.03479e-25	0.933862	1.96033e-26	0.0603173	0.00582119	56.4545	OID30711	no_MHC	UKB
217524	rs12055535	6	132931991	VNN1	ENSG00000112299	bipolar	C	2499	rs3756975	unconditioned	9.69977e-26	0.879458	6.27203e-27	0.0568034	0.0637388	57.5951	OID30711	no_MHC	UKB
217525	rs12055535	6	132931991	VNN1	ENSG00000112299	bipolar	C	2499	rs41286176	unconditioned	3.86029e-05	0.923321	2.49404e-06	0.0596365	0.0170013	10.1622	OID30711	no_MHC	UKB
217526	rs12055535	6	132931991	VNN1	ENSG00000112299	bipolar	C	2499	rs41286178	unconditioned	8.93223e-100	0.924871	5.77074e-101	0.0597366	0.0153922	228.069	OID30711	no_MHC	UKB
217527	rs12055535	6	132931991	VNN1	ENSG00000112299	bipolar	C	2499	rs4454158	unconditioned	5.64311e-09	0.932782	3.64526e-10	0.0602476	0.00697046	18.9928	OID30711	no_MHC	UKB
217528	rs12055535	6	132931991	VNN1	ENSG00000112299	bipolar	C	2500	rs45548039	unconditioned	2.64193e-32	0.913613	1.70822e-33	0.0590451	0.0273419	72.7112	OID30711	no_MHC	UKB
217529	rs12055535	6	132931991	VNN1	ENSG00000112299	bipolar	C	2498	rs4897602	unconditioned	4.31434e-06	0.929507	2.78659e-07	0.0600256	0.0104624	12.3536	OID30711	no_MHC	UKB
217530	rs12055535	6	132931991	VNN1	ENSG00000112299	bipolar	C	2502	rs61745666	unconditioned	5.47278e-08	0.914683	3.54144e-09	0.059163	0.0261535	16.7209	OID30711	no_MHC	UKB
217531	rs12055535	6	132931991	VNN1	ENSG00000112299	bipolar	C	2499	rs62424954	unconditioned	1.36677e-13	0.919849	8.83095e-15	0.0594123	0.0207387	29.6212	OID30711	no_MHC	UKB
217532	rs12055535	6	132931991	VNN1	ENSG00000112299	bipolar	C	2499	rs62427289	unconditioned	7.64228e-66	0.933988	4.93655e-67	0.0603255	0.00568621	149.937	OID30711	no_MHC	UKB
217533	rs12055535	6	132931991	VNN1	ENSG00000112299	bipolar	C	2502	rs6569862	unconditioned	1.47858e-09	0.919957	9.5632e-11	0.0594808	0.0205617	20.3322	OID30711	no_MHC	UKB
217534	rs12055535	6	132931991	VNN1	ENSG00000112299	bipolar	C	2499	rs6911025	unconditioned	1.0009e-27	0.933952	6.46536e-29	0.0603231	0.00572496	62.1689	OID30711	no_MHC	UKB
217535	rs12055535	6	132931991	VNN1	ENSG00000112299	bipolar	C	2500	rs72985698	unconditioned	0.00488064	0.918308	0.000315414	0.059329	0.017167	5.32248	OID30711	no_MHC	UKB
217536	rs12055535	6	132931991	VNN1	ENSG00000112299	bipolar	C	2499	rs72987672	unconditioned	8.65116e-59	0.927976	5.58883e-60	0.0599372	0.0120867	133.695	OID30711	no_MHC	UKB
217537	rs12055535	6	132931991	VNN1	ENSG00000112299	bipolar	C	2499	rs72992310	unconditioned	5.09894e-07	0.925769	3.29415e-08	0.0597946	0.0144359	14.4891	OID30711	no_MHC	UKB
217538	rs12055535	6	132931991	VNN1	ENSG00000112299	bipolar	C	2501	rs72996130	unconditioned	1.473e-10	0.923963	9.52069e-12	0.0597038	0.0163333	22.6386	OID30711	no_MHC	UKB
217539	rs12055535	6	132931991	VNN1	ENSG00000112299	bipolar	C	2500	rs73000195	unconditioned	8.37267e-08	0.924494	5.41211e-09	0.0597437	0.0157626	16.2957	OID30711	no_MHC	UKB
217540	rs12055535	6	132931991	VNN1	ENSG00000112299	bipolar	C	2501	rs73001196	unconditioned	3.29374e-21	0.920836	2.12952e-22	0.0595156	0.0196487	47.1623	OID30711	no_MHC	UKB
217541	rs12055535	6	132931991	VNN1	ENSG00000112299	bipolar	C	2511	rs73559745	unconditioned	3.24101e-21	0.922933	2.10124e-22	0.059819	0.0172485	47.1784	OID30711	no_MHC	UKB
217542	rs12055535	6	132931991	VNN1	ENSG00000112299	bipolar	C	2499	rs75157194	unconditioned	5.22603e-05	0.852057	3.38119e-06	0.0550344	0.0928525	9.85927	OID30711	no_MHC	UKB
217543	rs12055535	6	132931991	VNN1	ENSG00000112299	bipolar	C	2499	rs75938280	unconditioned	1.2862e-19	0.914481	8.31119e-21	0.0590655	0.0264539	43.4974	OID30711	no_MHC	UKB
217544	rs12055535	6	132931991	VNN1	ENSG00000112299	bipolar	C	2499	rs761126	unconditioned	1.08836e-12	0.933244	7.03037e-14	0.0602774	0.00647878	27.5464	OID30711	no_MHC	UKB
217545	rs12055535	6	132931991	VNN1	ENSG00000112299	bipolar	C	2499	rs7755764	unconditioned	2.13981e-12	0.890335	1.38334e-13	0.057506	0.0521591	26.8703	OID30711	no_MHC	UKB
217546	rs12055535	6	132931991	VNN1	ENSG00000112299	bipolar	C	2498	rs78794349	unconditioned	0.0114549	0.906714	0.00073986	0.0585413	0.02255	4.46934	OID30711	no_MHC	UKB
217547	rs12055535	6	132931991	VNN1	ENSG00000112299	bipolar	C	2509	rs9375910	unconditioned	1.96463e-06	0.934227	1.27058e-07	0.0604137	0.00535713	13.1402	OID30711	no_MHC	UKB
217548	rs12055535	6	132931991	VNN1	ENSG00000112299	bipolar	C	2499	rs9375915	unconditioned	1.32998e-39	0.915588	8.59386e-41	0.059137	0.0252753	89.5157	OID30711	no_MHC	UKB
217549	rs12055535	6	132931991	VNN1	ENSG00000112299	bipolar	C	2498	rs9402440	unconditioned	5.69663e-32	0.927911	3.6794e-33	0.0599208	0.0121685	71.9428	OID30711	no_MHC	UKB
217550	rs12055535	6	132931991	VNN1	ENSG00000112299	bipolar	C	2502	rs9483514	unconditioned	0.000771699	0.925813	4.98826e-05	0.059831	0.0135348	7.16692	OID30711	no_MHC	UKB
217551	rs12055535	6	132931991	VNN1	ENSG00000112299	bipolar	C	2498	rs9493317	unconditioned	0.00159966	0.92361	0.000103321	0.0596402	0.0150464	6.43796	OID30711	no_MHC	UKB
217552	rs12055535	6	132931991	VNN1	ENSG00000112299	bipolar	C	2499	rs9493418	unconditioned	0.000861678	0.921571	5.56719e-05	0.0595235	0.0179882	7.05663	OID30711	no_MHC	UKB
217553	rs12055535	6	132931991	VNN1	ENSG00000112299	bipolar	C	2501	rs9493490	unconditioned	4.54712e-07	0.91902	2.94018e-08	0.0594024	0.0215772	14.6036	OID30711	no_MHC	UKB
217554	rs12055535	6	132931991	VNN1	ENSG00000112299	bipolar_noukb	C	2852	unconditioned	unconditioned	0	0.908541	0	0.0744768	0.0169825	6642.85	OID30711	no_MHC	UKB
217555	rs12055535	6	132931991	VNN1	ENSG00000112299	bipolar_noukb	C	2501	rs117151231	unconditioned	1.51497e-16	0.914442	1.04053e-17	0.0627842	0.0227738	36.426	OID30711	no_MHC	UKB
217556	rs12055535	6	132931991	VNN1	ENSG00000112299	bipolar_noukb	C	2501	rs117514503	unconditioned	0.00539751	0.901339	0.0003708	0.0618895	0.0310037	5.22182	OID30711	no_MHC	UKB
217557	rs12055535	6	132931991	VNN1	ENSG00000112299	bipolar_noukb	C	2509	rs11962560	unconditioned	1.30188e-28	0.928255	8.94978e-30	0.0638053	0.00793923	64.2086	OID30711	no_MHC	UKB
217558	rs12055535	6	132931991	VNN1	ENSG00000112299	bipolar_noukb	C	2501	rs12195735	unconditioned	9.16729e-08	0.930918	6.29464e-09	0.0639155	0.00516674	16.205	OID30711	no_MHC	UKB
217559	rs12055535	6	132931991	VNN1	ENSG00000112299	bipolar_noukb	C	2508	rs12203882	unconditioned	1.83605e-13	0.897824	1.26573e-14	0.0618535	0.0403228	29.326	OID30711	no_MHC	UKB
217560	rs12055535	6	132931991	VNN1	ENSG00000112299	bipolar_noukb	C	2501	rs12205095	unconditioned	1.17713e-26	0.920798	8.08407e-28	0.0632207	0.0159815	59.7041	OID30711	no_MHC	UKB
217561	rs12055535	6	132931991	VNN1	ENSG00000112299	bipolar_noukb	C	2526	rs13204178	unconditioned	5.25727e-05	0.904295	3.62864e-06	0.0623824	0.0332669	9.85331	OID30711	no_MHC	UKB
217562	rs12055535	6	132931991	VNN1	ENSG00000112299	bipolar_noukb	C	2501	rs13204527	unconditioned	9.46306e-19	0.919168	6.49903e-20	0.0631088	0.0177231	41.5017	OID30711	no_MHC	UKB
217563	rs12055535	6	132931991	VNN1	ENSG00000112299	bipolar_noukb	C	2507	rs1416391	unconditioned	1.21981e-10	0.929819	8.38009e-12	0.0638724	0.00630831	22.8272	OID30711	no_MHC	UKB
217564	rs12055535	6	132931991	VNN1	ENSG00000112299	bipolar_noukb	C	2501	rs146265857	unconditioned	3.90984e-17	0.921087	2.68511e-18	0.0632405	0.0156726	37.7804	OID30711	no_MHC	UKB
217565	rs12055535	6	132931991	VNN1	ENSG00000112299	bipolar_noukb	C	2501	rs147458151	unconditioned	5.94459e-37	0.924846	4.08222e-38	0.0634987	0.0116551	83.4132	OID30711	no_MHC	UKB
217566	rs12055535	6	132931991	VNN1	ENSG00000112299	bipolar_noukb	C	2501	rs148010456	unconditioned	1.41498e-38	0.917516	9.71807e-40	0.0629954	0.0194885	87.1511	OID30711	no_MHC	UKB
217567	rs12055535	6	132931991	VNN1	ENSG00000112299	bipolar_noukb	C	2501	rs151333639	unconditioned	0.0020041	0.915296	0.000137641	0.0628428	0.019719	6.21256	OID30711	no_MHC	UKB
217568	rs12055535	6	132931991	VNN1	ENSG00000112299	bipolar_noukb	C	2501	rs17216509	unconditioned	1.57289e-58	0.825045	1.08218e-59	0.0566465	0.118308	133.097	OID30711	no_MHC	UKB
217569	rs12055535	6	132931991	VNN1	ENSG00000112299	bipolar_noukb	C	2501	rs184475817	unconditioned	1.795e-08	0.912729	1.23291e-09	0.0626667	0.0246044	17.8357	OID30711	no_MHC	UKB
217570	rs12055535	6	132931991	VNN1	ENSG00000112299	bipolar_noukb	C	2501	rs271146	unconditioned	0.00407851	0.922898	0.000280052	0.0633615	0.00938201	5.50202	OID30711	no_MHC	UKB
217571	rs12055535	6	132931991	VNN1	ENSG00000112299	bipolar_noukb	C	2503	rs2745438	unconditioned	1.19359e-18	0.929186	8.19804e-20	0.063813	0.00700076	41.2696	OID30711	no_MHC	UKB
217572	rs12055535	6	132931991	VNN1	ENSG00000112299	bipolar_noukb	C	2501	rs2840812	unconditioned	3.0226e-25	0.930115	2.07547e-26	0.0638604	0.00602472	56.4585	OID30711	no_MHC	UKB
217573	rs12055535	6	132931991	VNN1	ENSG00000112299	bipolar_noukb	C	2501	rs3756975	unconditioned	9.62399e-26	0.87259	6.61514e-27	0.0599108	0.0674993	57.603	OID30711	no_MHC	UKB
217574	rs12055535	6	132931991	VNN1	ENSG00000112299	bipolar_noukb	C	2501	rs41286176	unconditioned	3.82914e-05	0.91587	2.62992e-06	0.0628824	0.0212069	10.1703	OID30711	no_MHC	UKB
217575	rs12055535	6	132931991	VNN1	ENSG00000112299	bipolar_noukb	C	2501	rs41286178	unconditioned	8.92743e-100	0.924345	6.13062e-101	0.0634642	0.0121913	228.069	OID30711	no_MHC	UKB
217576	rs12055535	6	132931991	VNN1	ENSG00000112299	bipolar_noukb	C	2501	rs4454158	unconditioned	5.62278e-09	0.929425	3.86093e-10	0.063813	0.00676217	18.9964	OID30711	no_MHC	UKB
217577	rs12055535	6	132931991	VNN1	ENSG00000112299	bipolar_noukb	C	2502	rs45548039	unconditioned	2.62542e-32	0.90789	1.80458e-33	0.062374	0.0297362	72.7175	OID30711	no_MHC	UKB
217578	rs12055535	6	132931991	VNN1	ENSG00000112299	bipolar_noukb	C	2500	rs4897602	unconditioned	4.29505e-06	0.925357	2.94892e-07	0.0635226	0.0111162	12.358	OID30711	no_MHC	UKB
217579	rs12055535	6	132931991	VNN1	ENSG00000112299	bipolar_noukb	C	2504	rs61745666	unconditioned	5.46914e-08	0.914069	3.76083e-09	0.0628325	0.0230982	16.7216	OID30711	no_MHC	UKB
217580	rs12055535	6	132931991	VNN1	ENSG00000112299	bipolar_noukb	C	2501	rs62424954	unconditioned	1.36181e-13	0.916503	9.35308e-15	0.0629258	0.0205716	29.6248	OID30711	no_MHC	UKB
217581	rs12055535	6	132931991	VNN1	ENSG00000112299	bipolar_noukb	C	2501	rs62427289	unconditioned	7.61299e-66	0.930407	5.22744e-67	0.0638805	0.00571248	149.941	OID30711	no_MHC	UKB
217582	rs12055535	6	132931991	VNN1	ENSG00000112299	bipolar_noukb	C	2504	rs6569862	unconditioned	1.47305e-09	0.916526	1.01271e-10	0.0629894	0.020485	20.3359	OID30711	no_MHC	UKB
217583	rs12055535	6	132931991	VNN1	ENSG00000112299	bipolar_noukb	C	2501	rs6911025	unconditioned	9.96796e-28	0.930122	6.84451e-29	0.0638609	0.00601711	62.173	OID30711	no_MHC	UKB
217584	rs12055535	6	132931991	VNN1	ENSG00000112299	bipolar_noukb	C	2502	rs72985698	unconditioned	0.00486048	0.914552	0.000333901	0.0628095	0.0174444	5.32662	OID30711	no_MHC	UKB
217585	rs12055535	6	132931991	VNN1	ENSG00000112299	bipolar_noukb	C	2501	rs72987672	unconditioned	8.61651e-59	0.924256	5.91712e-60	0.0634581	0.0122857	133.699	OID30711	no_MHC	UKB
217586	rs12055535	6	132931991	VNN1	ENSG00000112299	bipolar_noukb	C	2501	rs72992310	unconditioned	5.07619e-07	0.92164	3.48607e-08	0.0632785	0.0150814	14.4935	OID30711	no_MHC	UKB
217587	rs12055535	6	132931991	VNN1	ENSG00000112299	bipolar_noukb	C	2503	rs72996130	unconditioned	1.47166e-10	0.923128	1.011e-11	0.0634036	0.0134689	22.6395	OID30711	no_MHC	UKB
217588	rs12055535	6	132931991	VNN1	ENSG00000112299	bipolar_noukb	C	2502	rs73000195	unconditioned	8.33317e-08	0.920127	5.72602e-09	0.0632086	0.0166645	16.3004	OID30711	no_MHC	UKB
217589	rs12055535	6	132931991	VNN1	ENSG00000112299	bipolar_noukb	C	2503	rs73001196	unconditioned	3.26694e-21	0.913322	2.24549e-22	0.062752	0.0239263	47.1704	OID30711	no_MHC	UKB
217590	rs12055535	6	132931991	VNN1	ENSG00000112299	bipolar_noukb	C	2513	rs73559745	unconditioned	3.22782e-21	0.919154	2.22419e-22	0.0633184	0.0175278	47.1825	OID30711	no_MHC	UKB
217591	rs12055535	6	132931991	VNN1	ENSG00000112299	bipolar_noukb	C	2501	rs75157194	unconditioned	5.28453e-05	0.861595	3.63318e-06	0.0591565	0.0791918	9.84814	OID30711	no_MHC	UKB
217592	rs12055535	6	132931991	VNN1	ENSG00000112299	bipolar_noukb	C	2501	rs75938280	unconditioned	1.27488e-19	0.906414	8.75759e-21	0.0622331	0.031353	43.5063	OID30711	no_MHC	UKB
217593	rs12055535	6	132931991	VNN1	ENSG00000112299	bipolar_noukb	C	2501	rs761126	unconditioned	1.08379e-12	0.929329	7.44194e-14	0.0638064	0.0068647	27.5506	OID30711	no_MHC	UKB
217594	rs12055535	6	132931991	VNN1	ENSG00000112299	bipolar_noukb	C	2501	rs7755764	unconditioned	2.12058e-12	0.882328	1.45733e-13	0.0605794	0.0570926	26.8793	OID30711	no_MHC	UKB
217595	rs12055535	6	132931991	VNN1	ENSG00000112299	bipolar_noukb	C	2500	rs78794349	unconditioned	0.0114237	0.904314	0.000784335	0.0620676	0.0214102	4.47207	OID30711	no_MHC	UKB
217596	rs12055535	6	132931991	VNN1	ENSG00000112299	bipolar_noukb	C	2511	rs9375910	unconditioned	1.95709e-06	0.930643	1.34535e-07	0.0639694	0.00538547	13.1441	OID30711	no_MHC	UKB
217597	rs12055535	6	132931991	VNN1	ENSG00000112299	bipolar_noukb	C	2501	rs9375915	unconditioned	1.31963e-39	0.908467	9.06465e-41	0.0623741	0.0291591	89.5235	OID30711	no_MHC	UKB
217598	rs12055535	6	132931991	VNN1	ENSG00000112299	bipolar_noukb	C	2500	rs9402440	unconditioned	5.67449e-32	0.92429	3.89603e-33	0.0634482	0.0122621	71.9467	OID30711	no_MHC	UKB
217599	rs12055535	6	132931991	VNN1	ENSG00000112299	bipolar_noukb	C	2504	rs9483514	unconditioned	0.000768367	0.921823	5.27976e-05	0.0633281	0.0140277	7.17124	OID30711	no_MHC	UKB
217600	rs12055535	6	132931991	VNN1	ENSG00000112299	bipolar_noukb	C	2500	rs9493317	unconditioned	0.00159547	0.921187	0.000109543	0.0632336	0.0138741	6.44059	OID30711	no_MHC	UKB
217601	rs12055535	6	132931991	VNN1	ENSG00000112299	bipolar_noukb	C	2501	rs9493418	unconditioned	0.000858147	0.917795	5.89363e-05	0.0630146	0.018273	7.06073	OID30711	no_MHC	UKB
217602	rs12055535	6	132931991	VNN1	ENSG00000112299	bipolar_noukb	C	2503	rs9493490	unconditioned	4.51984e-07	0.913499	3.10681e-08	0.0627677	0.0237328	14.6096	OID30711	no_MHC	UKB
217603	rs12055535	6	132931991	VNN1	ENSG00000112299	depression_Als_noukb_included	C	2756	unconditioned	unconditioned	0	0.968479	0	0.0250083	0.00651311	6642.79	OID30711	no_MHC	UKB
217604	rs12055535	6	132931991	VNN1	ENSG00000112299	depression_Als_noukb_included	C	2470	rs117151231	unconditioned	1.60224e-16	0.967135	3.63099e-18	0.0219062	0.0109586	36.37	OID30711	no_MHC	UKB
217605	rs12055535	6	132931991	VNN1	ENSG00000112299	depression_Als_noukb_included	C	2470	rs117514503	unconditioned	0.00573718	0.957748	0.000130043	0.0216943	0.0146909	5.16079	OID30711	no_MHC	UKB
217606	rs12055535	6	132931991	VNN1	ENSG00000112299	depression_Als_noukb_included	C	2478	rs11962560	unconditioned	1.36626e-28	0.974163	3.10035e-30	0.0221022	0.00373434	64.1603	OID30711	no_MHC	UKB
217607	rs12055535	6	132931991	VNN1	ENSG00000112299	depression_Als_noukb_included	C	2470	rs12195735	unconditioned	9.59855e-08	0.9747	2.17467e-09	0.0220798	0.00322033	16.1591	OID30711	no_MHC	UKB
217608	rs12055535	6	132931991	VNN1	ENSG00000112299	depression_Als_noukb_included	C	2477	rs12203882	unconditioned	1.98905e-13	0.972638	4.51488e-15	0.0220724	0.00528936	29.246	OID30711	no_MHC	UKB
217609	rs12055535	6	132931991	VNN1	ENSG00000112299	depression_Als_noukb_included	C	2470	rs12205095	unconditioned	1.24719e-26	0.975595	2.82555e-28	0.0221001	0.00230501	59.6463	OID30711	no_MHC	UKB
217610	rs12055535	6	132931991	VNN1	ENSG00000112299	depression_Als_noukb_included	C	2495	rs13204178	unconditioned	5.53131e-05	0.95143	1.25887e-06	0.0216266	0.0268873	9.8025	OID30711	no_MHC	UKB
217611	rs12055535	6	132931991	VNN1	ENSG00000112299	depression_Als_noukb_included	C	2470	rs13204527	unconditioned	1.00366e-18	0.974865	2.27388e-20	0.0220835	0.00305108	41.4429	OID30711	no_MHC	UKB
217612	rs12055535	6	132931991	VNN1	ENSG00000112299	depression_Als_noukb_included	C	2476	rs1416391	unconditioned	1.27883e-10	0.974796	2.90097e-12	0.0221098	0.00309444	22.7799	OID30711	no_MHC	UKB
217613	rs12055535	6	132931991	VNN1	ENSG00000112299	depression_Als_noukb_included	C	2470	rs146265857	unconditioned	4.12368e-17	0.971468	9.34409e-19	0.0220066	0.00652586	37.7272	OID30711	no_MHC	UKB
217614	rs12055535	6	132931991	VNN1	ENSG00000112299	depression_Als_noukb_included	C	2470	rs147458151	unconditioned	6.25568e-37	0.973269	1.41739e-38	0.0220474	0.00468374	83.3622	OID30711	no_MHC	UKB
217615	rs12055535	6	132931991	VNN1	ENSG00000112299	depression_Als_noukb_included	C	2470	rs148010456	unconditioned	1.48355e-38	0.962017	3.36316e-40	0.0217925	0.0161904	87.1038	OID30711	no_MHC	UKB
217616	rs12055535	6	132931991	VNN1	ENSG00000112299	depression_Als_noukb_included	C	2470	rs151333639	unconditioned	0.00211087	0.96406	4.78422e-05	0.0218381	0.0119429	6.16065	OID30711	no_MHC	UKB
217617	rs12055535	6	132931991	VNN1	ENSG00000112299	depression_Als_noukb_included	C	2470	rs17216509	unconditioned	1.85061e-58	0.970793	4.19354e-60	0.0219913	0.00721553	132.934	OID30711	no_MHC	UKB
217618	rs12055535	6	132931991	VNN1	ENSG00000112299	depression_Als_noukb_included	C	2470	rs184475817	unconditioned	1.89283e-08	0.962476	4.2909e-10	0.0218029	0.0157215	17.7826	OID30711	no_MHC	UKB
217619	rs12055535	6	132931991	VNN1	ENSG00000112299	depression_Als_noukb_included	C	2470	rs271146	unconditioned	0.00426761	0.965209	9.66946e-05	0.0218609	0.00856613	5.4567	OID30711	no_MHC	UKB
217620	rs12055535	6	132931991	VNN1	ENSG00000112299	depression_Als_noukb_included	C	2472	rs2745438	unconditioned	1.24753e-18	0.971164	2.82782e-20	0.0220069	0.00682952	41.2254	OID30711	no_MHC	UKB
217621	rs12055535	6	132931991	VNN1	ENSG00000112299	depression_Als_noukb_included	C	2470	rs2840812	unconditioned	3.16454e-25	0.973782	7.16995e-27	0.022059	0.00415889	56.4126	OID30711	no_MHC	UKB
217622	rs12055535	6	132931991	VNN1	ENSG00000112299	depression_Als_noukb_included	C	2470	rs3756975	unconditioned	1.07044e-25	0.970544	2.42569e-27	0.0219856	0.00747014	57.4966	OID30711	no_MHC	UKB
217623	rs12055535	6	132931991	VNN1	ENSG00000112299	depression_Als_noukb_included	C	2470	rs41286176	unconditioned	4.05e-05	0.968694	9.17831e-07	0.0219437	0.00932135	10.1142	OID30711	no_MHC	UKB
217624	rs12055535	6	132931991	VNN1	ENSG00000112299	depression_Als_noukb_included	C	2470	rs41286178	unconditioned	9.3945e-100	0.972782	2.12863e-101	0.0220363	0.00518148	228.018	OID30711	no_MHC	UKB
217625	rs12055535	6	132931991	VNN1	ENSG00000112299	depression_Als_noukb_included	C	2470	rs4454158	unconditioned	5.89063e-09	0.973689	1.33466e-10	0.0220569	0.00425446	18.9499	OID30711	no_MHC	UKB
217626	rs12055535	6	132931991	VNN1	ENSG00000112299	depression_Als_noukb_included	C	2471	rs45548039	unconditioned	2.80957e-32	0.971605	6.36837e-34	0.0220167	0.00637878	72.6497	OID30711	no_MHC	UKB
217627	rs12055535	6	132931991	VNN1	ENSG00000112299	depression_Als_noukb_included	C	2469	rs4897602	unconditioned	4.52821e-06	0.975576	1.02577e-07	0.0220973	0.00232178	12.3052	OID30711	no_MHC	UKB
217628	rs12055535	6	132931991	VNN1	ENSG00000112299	depression_Als_noukb_included	C	2472	rs61745666	unconditioned	9.07594e-08	0.970628	2.05802e-09	0.0220021	0.00736958	16.2151	OID30711	no_MHC	UKB
217629	rs12055535	6	132931991	VNN1	ENSG00000112299	depression_Als_noukb_included	C	2470	rs62424954	unconditioned	1.43784e-13	0.967695	3.25868e-15	0.0219211	0.0103844	29.5705	OID30711	no_MHC	UKB
217630	rs12055535	6	132931991	VNN1	ENSG00000112299	depression_Als_noukb_included	C	2470	rs62427289	unconditioned	7.98086e-66	0.97537	1.8081e-67	0.022095	0.00253492	149.894	OID30711	no_MHC	UKB
217631	rs12055535	6	132931991	VNN1	ENSG00000112299	depression_Als_noukb_included	C	2473	rs6569862	unconditioned	1.56694e-09	0.974928	3.5517e-11	0.0220952	0.00297674	20.2741	OID30711	no_MHC	UKB
217632	rs12055535	6	132931991	VNN1	ENSG00000112299	depression_Als_noukb_included	C	2469	rs6911025	unconditioned	2.21365e-13	0.97159	5.01455e-15	0.0220029	0.0064071	29.139	OID30711	no_MHC	UKB
217633	rs12055535	6	132931991	VNN1	ENSG00000112299	depression_Als_noukb_included	C	2471	rs72985698	unconditioned	0.00510449	0.960024	0.000115728	0.0217525	0.0130032	5.27764	OID30711	no_MHC	UKB
217634	rs12055535	6	132931991	VNN1	ENSG00000112299	depression_Als_noukb_included	C	2470	rs72987672	unconditioned	8.94361e-59	0.959353	2.02775e-60	0.0217321	0.0189153	133.662	OID30711	no_MHC	UKB
217635	rs12055535	6	132931991	VNN1	ENSG00000112299	depression_Als_noukb_included	C	2470	rs72992310	unconditioned	5.3491e-07	0.97119	1.2121e-08	0.0220003	0.00680929	14.4412	OID30711	no_MHC	UKB
217636	rs12055535	6	132931991	VNN1	ENSG00000112299	depression_Als_noukb_included	C	2472	rs72996130	unconditioned	1.54965e-10	0.972044	3.51323e-12	0.0220314	0.0059244	22.5878	OID30711	no_MHC	UKB
217637	rs12055535	6	132931991	VNN1	ENSG00000112299	depression_Als_noukb_included	C	2471	rs73000195	unconditioned	8.7828e-08	0.969788	1.99168e-09	0.0219837	0.00822848	16.2479	OID30711	no_MHC	UKB
217638	rs12055535	6	132931991	VNN1	ENSG00000112299	depression_Als_noukb_included	C	2472	rs73001196	unconditioned	3.46533e-21	0.968843	7.86031e-23	0.0219668	0.00919027	47.1115	OID30711	no_MHC	UKB
217639	rs12055535	6	132931991	VNN1	ENSG00000112299	depression_Als_noukb_included	C	2481	rs73559745	unconditioned	3.43297e-21	0.966596	7.82575e-23	0.022023	0.0113812	47.1209	OID30711	no_MHC	UKB
217640	rs12055535	6	132931991	VNN1	ENSG00000112299	depression_Als_noukb_included	C	2470	rs75157194	unconditioned	5.95761e-05	0.971328	1.34998e-06	0.0220034	0.00660749	9.72826	OID30711	no_MHC	UKB
217641	rs12055535	6	132931991	VNN1	ENSG00000112299	depression_Als_noukb_included	C	2469	rs75938280	unconditioned	0.022378	0.940803	0.000506927	0.0212969	0.0150154	3.79968	OID30711	no_MHC	UKB
217642	rs12055535	6	132931991	VNN1	ENSG00000112299	depression_Als_noukb_included	C	2470	rs761126	unconditioned	1.13542e-12	0.97359	2.57256e-14	0.0220546	0.00435493	27.504	OID30711	no_MHC	UKB
217643	rs12055535	6	132931991	VNN1	ENSG00000112299	depression_Als_noukb_included	C	2470	rs7755764	unconditioned	2.33278e-12	0.970633	5.2862e-14	0.0219877	0.0073789	26.784	OID30711	no_MHC	UKB
217644	rs12055535	6	132931991	VNN1	ENSG00000112299	depression_Als_noukb_included	C	2469	rs78794349	unconditioned	0.0119737	0.947605	0.000271238	0.0214473	0.0187024	4.42505	OID30711	no_MHC	UKB
217645	rs12055535	6	132931991	VNN1	ENSG00000112299	depression_Als_noukb_included	C	2480	rs9375910	unconditioned	2.0503e-06	0.974954	4.65232e-08	0.0221197	0.00292446	13.0975	OID30711	no_MHC	UKB
217646	rs12055535	6	132931991	VNN1	ENSG00000112299	depression_Als_noukb_included	C	2470	rs9375915	unconditioned	1.40972e-39	0.97049	3.19453e-41	0.0219844	0.00752593	89.4574	OID30711	no_MHC	UKB
217647	rs12055535	6	132931991	VNN1	ENSG00000112299	depression_Als_noukb_included	C	2469	rs9402440	unconditioned	5.8154e-32	0.947282	1.31736e-33	0.0214274	0.0312907	71.9222	OID30711	no_MHC	UKB
217648	rs12055535	6	132931991	VNN1	ENSG00000112299	depression_Als_noukb_included	C	2473	rs9483514	unconditioned	0.000809843	0.971311	1.83562e-05	0.0220102	0.00585028	7.11867	OID30711	no_MHC	UKB
217649	rs12055535	6	132931991	VNN1	ENSG00000112299	depression_Als_noukb_included	C	2469	rs9493317	unconditioned	0.00239289	0.963039	5.42059e-05	0.0218029	0.0127109	6.03525	OID30711	no_MHC	UKB
217650	rs12055535	6	132931991	VNN1	ENSG00000112299	depression_Als_noukb_included	C	2470	rs9493418	unconditioned	0.000903371	0.96612	2.04744e-05	0.0218855	0.0110705	7.00938	OID30711	no_MHC	UKB
217651	rs12055535	6	132931991	VNN1	ENSG00000112299	depression_Als_noukb_included	C	2472	rs9493490	unconditioned	4.79519e-07	0.966857	1.08791e-08	0.0219244	0.011218	14.5505	OID30711	no_MHC	UKB
217652	rs12055535	6	132931991	VNN1	ENSG00000112299	depression_Als_ukb_included	C	2852	unconditioned	unconditioned	0	0.977736	0	0.0204933	0.00177096	6642.78	OID30711	no_MHC	UKB
217653	rs12055535	6	132931991	VNN1	ENSG00000112299	depression_Als_ukb_included	C	2488	rs117151231	unconditioned	1.6224e-16	0.979267	2.56891e-18	0.0155005	0.00523289	36.3575	OID30711	no_MHC	UKB
217654	rs12055535	6	132931991	VNN1	ENSG00000112299	depression_Als_ukb_included	C	2488	rs117514503	unconditioned	0.00581291	0.970774	9.20387e-05	0.0153628	0.00795865	5.14767	OID30711	no_MHC	UKB
217655	rs12055535	6	132931991	VNN1	ENSG00000112299	depression_Als_ukb_included	C	2496	rs11962560	unconditioned	1.37636e-28	0.981366	2.18284e-30	0.0155609	0.00307329	64.1529	OID30711	no_MHC	UKB
217656	rs12055535	6	132931991	VNN1	ENSG00000112299	depression_Als_ukb_included	C	2488	rs12195735	unconditioned	9.66702e-08	0.981675	1.53045e-09	0.0155388	0.00278609	16.152	OID30711	no_MHC	UKB
217657	rs12055535	6	132931991	VNN1	ENSG00000112299	depression_Als_ukb_included	C	2495	rs12203882	unconditioned	2.00581e-13	0.980837	3.18081e-15	0.0155505	0.00361284	29.2376	OID30711	no_MHC	UKB
217658	rs12055535	6	132931991	VNN1	ENSG00000112299	depression_Als_ukb_included	C	2488	rs12205095	unconditioned	1.25509e-26	0.981784	1.987e-28	0.0155405	0.00267567	59.64	OID30711	no_MHC	UKB
217659	rs12055535	6	132931991	VNN1	ENSG00000112299	depression_Als_ukb_included	C	2513	rs13204178	unconditioned	5.66049e-05	0.973654	9.29965e-07	0.0159859	0.0103023	9.77942	OID30711	no_MHC	UKB
217660	rs12055535	6	132931991	VNN1	ENSG00000112299	depression_Als_ukb_included	C	2488	rs13204527	unconditioned	1.01036e-18	0.981394	1.5996e-20	0.0155343	0.00307152	41.4362	OID30711	no_MHC	UKB
217661	rs12055535	6	132931991	VNN1	ENSG00000112299	depression_Als_ukb_included	C	2494	rs1416391	unconditioned	1.28864e-10	0.982294	2.0421e-12	0.0155643	0.00214204	22.7723	OID30711	no_MHC	UKB
217662	rs12055535	6	132931991	VNN1	ENSG00000112299	depression_Als_ukb_included	C	2488	rs146265857	unconditioned	4.16178e-17	0.980433	6.58933e-19	0.0155191	0.004048	37.718	OID30711	no_MHC	UKB
217663	rs12055535	6	132931991	VNN1	ENSG00000112299	depression_Als_ukb_included	C	2488	rs147458151	unconditioned	6.25022e-37	0.972373	9.90126e-39	0.0153916	0.0122356	83.363	OID30711	no_MHC	UKB
217664	rs12055535	6	132931991	VNN1	ENSG00000112299	depression_Als_ukb_included	C	2488	rs148010456	unconditioned	1.51101e-38	0.979741	2.39248e-40	0.0155082	0.00475041	87.0855	OID30711	no_MHC	UKB
217665	rs12055535	6	132931991	VNN1	ENSG00000112299	depression_Als_ukb_included	C	2488	rs151333639	unconditioned	0.00210273	0.960326	3.33358e-05	0.0152022	0.022336	6.16452	OID30711	no_MHC	UKB
217666	rs12055535	6	132931991	VNN1	ENSG00000112299	depression_Als_ukb_included	C	2488	rs17216509	unconditioned	1.86535e-58	0.97838	2.9538e-60	0.0154866	0.00613323	132.926	OID30711	no_MHC	UKB
217667	rs12055535	6	132931991	VNN1	ENSG00000112299	depression_Als_ukb_included	C	2488	rs184475817	unconditioned	1.90405e-08	0.968174	3.01713e-10	0.0153251	0.0165006	17.7767	OID30711	no_MHC	UKB
217668	rs12055535	6	132931991	VNN1	ENSG00000112299	depression_Als_ukb_included	C	2488	rs271146	unconditioned	0.00430377	0.973804	6.81349e-05	0.0154103	0.00641393	5.44826	OID30711	no_MHC	UKB
217669	rs12055535	6	132931991	VNN1	ENSG00000112299	depression_Als_ukb_included	C	2490	rs2745438	unconditioned	1.26239e-18	0.982757	1.99886e-20	0.0155592	0.00168416	41.2135	OID30711	no_MHC	UKB
217670	rs12055535	6	132931991	VNN1	ENSG00000112299	depression_Als_ukb_included	C	2488	rs2840812	unconditioned	3.18761e-25	0.980897	5.04678e-27	0.0155265	0.00357646	56.4054	OID30711	no_MHC	UKB
217671	rs12055535	6	132931991	VNN1	ENSG00000112299	depression_Als_ukb_included	C	2488	rs3756975	unconditioned	1.07756e-25	0.977015	1.70649e-27	0.015465	0.00751995	57.4899	OID30711	no_MHC	UKB
217672	rs12055535	6	132931991	VNN1	ENSG00000112299	depression_Als_ukb_included	C	2488	rs41286176	unconditioned	4.03308e-05	0.964647	6.39232e-07	0.0152694	0.0200425	10.1184	OID30711	no_MHC	UKB
217673	rs12055535	6	132931991	VNN1	ENSG00000112299	depression_Als_ukb_included	C	2488	rs41286178	unconditioned	9.47268e-100	0.980727	1.49978e-101	0.0155238	0.00374917	228.01	OID30711	no_MHC	UKB
217674	rs12055535	6	132931991	VNN1	ENSG00000112299	depression_Als_ukb_included	C	2488	rs4454158	unconditioned	5.94399e-09	0.982531	9.40982e-11	0.0155523	0.00191625	18.9409	OID30711	no_MHC	UKB
217675	rs12055535	6	132931991	VNN1	ENSG00000112299	depression_Als_ukb_included	C	2489	rs45548039	unconditioned	2.83334e-32	0.97976	4.48758e-34	0.0155132	0.00472722	72.6413	OID30711	no_MHC	UKB
217676	rs12055535	6	132931991	VNN1	ENSG00000112299	depression_Als_ukb_included	C	2487	rs4897602	unconditioned	4.56071e-06	0.982604	7.21909e-08	0.0155517	0.00183996	12.298	OID30711	no_MHC	UKB
217677	rs12055535	6	132931991	VNN1	ENSG00000112299	depression_Als_ukb_included	C	2491	rs61745666	unconditioned	5.83641e-08	0.975441	9.2588e-10	0.0154652	0.00909405	16.6566	OID30711	no_MHC	UKB
217678	rs12055535	6	132931991	VNN1	ENSG00000112299	depression_Als_ukb_included	C	2488	rs62424954	unconditioned	1.45075e-13	0.976335	2.29759e-15	0.0154543	0.00821041	29.5615	OID30711	no_MHC	UKB
217679	rs12055535	6	132931991	VNN1	ENSG00000112299	depression_Als_ukb_included	C	2488	rs62427289	unconditioned	8.03975e-66	0.982557	1.27276e-67	0.0155528	0.00188991	149.886	OID30711	no_MHC	UKB
217680	rs12055535	6	132931991	VNN1	ENSG00000112299	depression_Als_ukb_included	C	2491	rs6569862	unconditioned	1.57906e-09	0.982494	2.50077e-11	0.0155579	0.00194847	20.2664	OID30711	no_MHC	UKB
217681	rs12055535	6	132931991	VNN1	ENSG00000112299	depression_Als_ukb_included	C	2487	rs6911025	unconditioned	2.18885e-13	0.960729	3.4647e-15	0.0151832	0.0240876	29.1502	OID30711	no_MHC	UKB
217682	rs12055535	6	132931991	VNN1	ENSG00000112299	depression_Als_ukb_included	C	2489	rs72985698	unconditioned	0.00514849	0.96872	8.15603e-05	0.0153353	0.0107145	5.26905	OID30711	no_MHC	UKB
217683	rs12055535	6	132931991	VNN1	ENSG00000112299	depression_Als_ukb_included	C	2488	rs72987672	unconditioned	9.15292e-59	0.981784	1.44905e-60	0.0155405	0.00267519	133.638	OID30711	no_MHC	UKB
217684	rs12055535	6	132931991	VNN1	ENSG00000112299	depression_Als_ukb_included	C	2488	rs72992310	unconditioned	5.35727e-07	0.972672	8.48652e-09	0.0153963	0.0119315	14.4396	OID30711	no_MHC	UKB
217685	rs12055535	6	132931991	VNN1	ENSG00000112299	depression_Als_ukb_included	C	2490	rs72996130	unconditioned	1.56329e-10	0.980605	2.47631e-12	0.0155293	0.00386623	22.5791	OID30711	no_MHC	UKB
217686	rs12055535	6	132931991	VNN1	ENSG00000112299	depression_Als_ukb_included	C	2489	rs73000195	unconditioned	8.82793e-08	0.974744	1.39909e-09	0.0154384	0.00981717	16.2428	OID30711	no_MHC	UKB
217687	rs12055535	6	132931991	VNN1	ENSG00000112299	depression_Als_ukb_included	C	2490	rs73001196	unconditioned	3.4962e-21	0.977361	5.54172e-23	0.0154847	0.00715414	47.1026	OID30711	no_MHC	UKB
217688	rs12055535	6	132931991	VNN1	ENSG00000112299	depression_Als_ukb_included	C	2500	rs73559745	unconditioned	3.41387e-21	0.972079	5.45972e-23	0.0155338	0.0123868	47.1264	OID30711	no_MHC	UKB
217689	rs12055535	6	132931991	VNN1	ENSG00000112299	depression_Als_ukb_included	C	2488	rs75157194	unconditioned	6.00524e-05	0.979054	9.50891e-07	0.0154973	0.00538736	9.72029	OID30711	no_MHC	UKB
217690	rs12055535	6	132931991	VNN1	ENSG00000112299	depression_Als_ukb_included	C	2487	rs75938280	unconditioned	0.0225468	0.949403	0.00035689	0.0150153	0.0126776	3.79216	OID30711	no_MHC	UKB
217691	rs12055535	6	132931991	VNN1	ENSG00000112299	depression_Als_ukb_included	C	2488	rs761126	unconditioned	1.14559e-12	0.982329	1.81358e-14	0.0155491	0.00212177	27.4951	OID30711	no_MHC	UKB
217692	rs12055535	6	132931991	VNN1	ENSG00000112299	depression_Als_ukb_included	C	2488	rs7755764	unconditioned	2.35296e-12	0.979006	3.72579e-14	0.0154965	0.00549744	26.7753	OID30711	no_MHC	UKB
217693	rs12055535	6	132931991	VNN1	ENSG00000112299	depression_Als_ukb_included	C	2487	rs78794349	unconditioned	0.0120786	0.956045	0.000191191	0.0151165	0.016569	4.41632	OID30711	no_MHC	UKB
217694	rs12055535	6	132931991	VNN1	ENSG00000112299	depression_Als_ukb_included	C	2498	rs9375910	unconditioned	2.06601e-06	0.982451	3.27785e-08	0.0155852	0.00196188	13.0899	OID30711	no_MHC	UKB
217695	rs12055535	6	132931991	VNN1	ENSG00000112299	depression_Als_ukb_included	C	2487	rs9375915	unconditioned	5.55446e-06	0.98178	8.79208e-08	0.0155378	0.00267647	12.1009	OID30711	no_MHC	UKB
217696	rs12055535	6	132931991	VNN1	ENSG00000112299	depression_Als_ukb_included	C	2487	rs9402440	unconditioned	5.99689e-32	0.976765	9.49239e-34	0.0154533	0.00778163	71.8915	OID30711	no_MHC	UKB
217697	rs12055535	6	132931991	VNN1	ENSG00000112299	depression_Als_ukb_included	C	2491	rs9483514	unconditioned	0.000814436	0.977091	1.29062e-05	0.0154772	0.00660432	7.11302	OID30711	no_MHC	UKB
217698	rs12055535	6	132931991	VNN1	ENSG00000112299	depression_Als_ukb_included	C	2487	rs9493317	unconditioned	0.00168449	0.97258	2.66636e-05	0.0153845	0.0103241	6.38629	OID30711	no_MHC	UKB
217699	rs12055535	6	132931991	VNN1	ENSG00000112299	depression_Als_ukb_included	C	2488	rs9493418	unconditioned	0.000911044	0.974358	1.44293e-05	0.0154228	0.00929393	7.00092	OID30711	no_MHC	UKB
217700	rs12055535	6	132931991	VNN1	ENSG00000112299	depression_Als_ukb_included	C	2490	rs9493490	unconditioned	4.84692e-07	0.977251	7.68299e-09	0.0154834	0.0072652	14.5398	OID30711	no_MHC	UKB
217701	rs12055535	6	132931991	VNN1	ENSG00000112299	schizophrenia	C	2871	unconditioned	unconditioned	0	0.908237	0	0.0844063	0.00735712	6642.85	OID30711	no_MHC	UKB
217702	rs12055535	6	132931991	VNN1	ENSG00000112299	schizophrenia	C	2504	rs117151231	unconditioned	1.51183e-16	0.912544	1.21553e-17	0.0733555	0.0141008	36.428	OID30711	no_MHC	UKB
217703	rs12055535	6	132931991	VNN1	ENSG00000112299	schizophrenia	C	2504	rs117514503	unconditioned	0.00516493	0.862503	0.000415351	0.0692976	0.0626192	5.26586	OID30711	no_MHC	UKB
217704	rs12055535	6	132931991	VNN1	ENSG00000112299	schizophrenia	C	2511	rs11962560	unconditioned	1.30303e-28	0.9188	1.0483e-29	0.0739112	0.00728865	64.2077	OID30711	no_MHC	UKB
217705	rs12055535	6	132931991	VNN1	ENSG00000112299	schizophrenia	C	2504	rs12195735	unconditioned	9.05206e-08	0.919216	7.27739e-09	0.0738933	0.00689085	16.2177	OID30711	no_MHC	UKB
217706	rs12055535	6	132931991	VNN1	ENSG00000112299	schizophrenia	C	2511	rs12203882	unconditioned	1.87342e-13	0.916101	1.50786e-14	0.0737237	0.0101754	29.3058	OID30711	no_MHC	UKB
217707	rs12055535	6	132931991	VNN1	ENSG00000112299	schizophrenia	C	2504	rs12205095	unconditioned	1.17825e-26	0.921672	9.47219e-28	0.0740908	0.00423746	59.7032	OID30711	no_MHC	UKB
217708	rs12055535	6	132931991	VNN1	ENSG00000112299	schizophrenia	C	2529	rs13204178	unconditioned	5.15803e-05	0.887225	4.15531e-06	0.0714335	0.0412858	9.87237	OID30711	no_MHC	UKB
217709	rs12055535	6	132931991	VNN1	ENSG00000112299	schizophrenia	C	2504	rs13204527	unconditioned	9.47593e-19	0.920418	7.61803e-20	0.07399	0.00559202	41.5004	OID30711	no_MHC	UKB
217710	rs12055535	6	132931991	VNN1	ENSG00000112299	schizophrenia	C	2510	rs1416391	unconditioned	1.18305e-10	0.9018	9.5229e-12	0.0725642	0.0256354	22.8578	OID30711	no_MHC	UKB
217711	rs12055535	6	132931991	VNN1	ENSG00000112299	schizophrenia	C	2504	rs146265857	unconditioned	3.85417e-17	0.907971	3.09907e-18	0.0729894	0.0190395	37.7948	OID30711	no_MHC	UKB
217712	rs12055535	6	132931991	VNN1	ENSG00000112299	schizophrenia	C	2504	rs147458151	unconditioned	5.56848e-37	0.866333	4.48047e-38	0.0696423	0.0640245	83.4785	OID30711	no_MHC	UKB
217713	rs12055535	6	132931991	VNN1	ENSG00000112299	schizophrenia	C	2504	rs148010456	unconditioned	1.36203e-38	0.883183	1.09561e-39	0.0709968	0.0458198	87.1893	OID30711	no_MHC	UKB
217714	rs12055535	6	132931991	VNN1	ENSG00000112299	schizophrenia	C	2504	rs151333639	unconditioned	0.00193625	0.884316	0.000155735	0.0710843	0.0425076	6.247	OID30711	no_MHC	UKB
217715	rs12055535	6	132931991	VNN1	ENSG00000112299	schizophrenia	C	2504	rs17216509	unconditioned	1.73596e-58	0.910587	1.3958e-59	0.0731997	0.0162131	132.998	OID30711	no_MHC	UKB
217716	rs12055535	6	132931991	VNN1	ENSG00000112299	schizophrenia	C	2504	rs184475817	unconditioned	1.79003e-08	0.9102	1.43928e-09	0.0731686	0.0166314	17.8384	OID30711	no_MHC	UKB
217717	rs12055535	6	132931991	VNN1	ENSG00000112299	schizophrenia	C	2504	rs271146	unconditioned	0.00390729	0.884151	0.000314116	0.0710384	0.0405888	5.54491	OID30711	no_MHC	UKB
217718	rs12055535	6	132931991	VNN1	ENSG00000112299	schizophrenia	C	2506	rs2745438	unconditioned	1.18358e-18	0.921394	9.51646e-20	0.074079	0.00452714	41.278	OID30711	no_MHC	UKB
217719	rs12055535	6	132931991	VNN1	ENSG00000112299	schizophrenia	C	2504	rs2840812	unconditioned	2.99136e-25	0.9205	2.40486e-26	0.0739966	0.00550327	56.4689	OID30711	no_MHC	UKB
217720	rs12055535	6	132931991	VNN1	ENSG00000112299	schizophrenia	C	2504	rs3756975	unconditioned	9.59669e-26	0.870114	7.72114e-27	0.0699461	0.0599403	57.6058	OID30711	no_MHC	UKB
217721	rs12055535	6	132931991	VNN1	ENSG00000112299	schizophrenia	C	2504	rs41286176	unconditioned	3.79873e-05	0.908595	3.05438e-06	0.0730376	0.0183258	10.1783	OID30711	no_MHC	UKB
217722	rs12055535	6	132931991	VNN1	ENSG00000112299	schizophrenia	C	2504	rs41286178	unconditioned	8.85003e-100	0.916338	7.11527e-101	0.073662	0.00999992	228.078	OID30711	no_MHC	UKB
217723	rs12055535	6	132931991	VNN1	ENSG00000112299	schizophrenia	C	2504	rs4454158	unconditioned	5.52067e-09	0.912545	4.43877e-10	0.0733571	0.0140979	19.0148	OID30711	no_MHC	UKB
217724	rs12055535	6	132931991	VNN1	ENSG00000112299	schizophrenia	C	2505	rs45548039	unconditioned	2.64709e-32	0.915388	2.12857e-33	0.073597	0.0110148	72.7093	OID30711	no_MHC	UKB
217725	rs12055535	6	132931991	VNN1	ENSG00000112299	schizophrenia	C	2503	rs4897602	unconditioned	4.24639e-06	0.914872	3.41356e-07	0.0735326	0.0115908	12.3694	OID30711	no_MHC	UKB
217726	rs12055535	6	132931991	VNN1	ENSG00000112299	schizophrenia	C	2507	rs61745666	unconditioned	5.39605e-08	0.901855	4.34396e-09	0.0725761	0.0255691	16.735	OID30711	no_MHC	UKB
217727	rs12055535	6	132931991	VNN1	ENSG00000112299	schizophrenia	C	2504	rs62424954	unconditioned	1.33949e-13	0.901481	1.07717e-14	0.0724677	0.0260511	29.6413	OID30711	no_MHC	UKB
217728	rs12055535	6	132931991	VNN1	ENSG00000112299	schizophrenia	C	2504	rs62427289	unconditioned	7.5379e-66	0.92123	6.05991e-67	0.0740553	0.00471474	149.951	OID30711	no_MHC	UKB
217729	rs12055535	6	132931991	VNN1	ENSG00000112299	schizophrenia	C	2507	rs6569862	unconditioned	1.47746e-09	0.919267	1.18815e-10	0.0739188	0.00681448	20.3329	OID30711	no_MHC	UKB
217730	rs12055535	6	132931991	VNN1	ENSG00000112299	schizophrenia	C	2504	rs6911025	unconditioned	9.86015e-28	0.920061	7.92696e-29	0.0739613	0.0059774	62.1839	OID30711	no_MHC	UKB
217731	rs12055535	6	132931991	VNN1	ENSG00000112299	schizophrenia	C	2505	rs72985698	unconditioned	0.00455716	0.857471	0.000366486	0.0688889	0.0687168	5.39106	OID30711	no_MHC	UKB
217732	rs12055535	6	132931991	VNN1	ENSG00000112299	schizophrenia	C	2504	rs72987672	unconditioned	8.5729e-59	0.919579	6.89214e-60	0.0739225	0.00649854	133.704	OID30711	no_MHC	UKB
217733	rs12055535	6	132931991	VNN1	ENSG00000112299	schizophrenia	C	2504	rs72992310	unconditioned	5.02447e-07	0.912249	4.03983e-08	0.0733333	0.0144174	14.5038	OID30711	no_MHC	UKB
217734	rs12055535	6	132931991	VNN1	ENSG00000112299	schizophrenia	C	2506	rs72996130	unconditioned	1.44911e-10	0.908982	1.16562e-11	0.0730973	0.0179207	22.6549	OID30711	no_MHC	UKB
217735	rs12055535	6	132931991	VNN1	ENSG00000112299	schizophrenia	C	2505	rs73000195	unconditioned	7.80941e-08	0.862296	6.28664e-09	0.0693472	0.0683564	16.3654	OID30711	no_MHC	UKB
217736	rs12055535	6	132931991	VNN1	ENSG00000112299	schizophrenia	C	2506	rs73001196	unconditioned	3.24399e-21	0.90691	2.60982e-22	0.0729416	0.0201486	47.1775	OID30711	no_MHC	UKB
217737	rs12055535	6	132931991	VNN1	ENSG00000112299	schizophrenia	C	2516	rs73559745	unconditioned	2.91253e-21	0.829378	2.3887e-22	0.0679184	0.102703	47.2853	OID30711	no_MHC	UKB
217738	rs12055535	6	132931991	VNN1	ENSG00000112299	schizophrenia	C	2504	rs75157194	unconditioned	5.59037e-05	0.91146	4.49487e-06	0.0732697	0.0152101	9.79188	OID30711	no_MHC	UKB
217739	rs12055535	6	132931991	VNN1	ENSG00000112299	schizophrenia	C	2504	rs75938280	unconditioned	1.27143e-19	0.903962	1.0224e-20	0.0726671	0.0233712	43.509	OID30711	no_MHC	UKB
217740	rs12055535	6	132931991	VNN1	ENSG00000112299	schizophrenia	C	2504	rs761126	unconditioned	1.07269e-12	0.919812	8.6238e-14	0.0739413	0.00624702	27.5609	OID30711	no_MHC	UKB
217741	rs12055535	6	132931991	VNN1	ENSG00000112299	schizophrenia	C	2504	rs7755764	unconditioned	2.18903e-12	0.910811	1.76009e-13	0.0732177	0.0159712	26.8476	OID30711	no_MHC	UKB
217742	rs12055535	6	132931991	VNN1	ENSG00000112299	schizophrenia	C	2503	rs78794349	unconditioned	0.00955509	0.756388	0.000768109	0.0606314	0.172657	4.65068	OID30711	no_MHC	UKB
217743	rs12055535	6	132931991	VNN1	ENSG00000112299	schizophrenia	C	2513	rs9375910	unconditioned	3.70374e-06	0.92097	2.97953e-07	0.0740838	0.00494203	12.5062	OID30711	no_MHC	UKB
217744	rs12055535	6	132931991	VNN1	ENSG00000112299	schizophrenia	C	2504	rs9375915	unconditioned	1.33126e-39	0.916472	1.07031e-40	0.0736728	0.0098556	89.5147	OID30711	no_MHC	UKB
217745	rs12055535	6	132931991	VNN1	ENSG00000112299	schizophrenia	C	2503	rs9402440	unconditioned	5.42368e-32	0.88344	4.35996e-33	0.0709719	0.0455879	71.9919	OID30711	no_MHC	UKB
217746	rs12055535	6	132931991	VNN1	ENSG00000112299	schizophrenia	C	2507	rs9483514	unconditioned	0.000744088	0.894906	5.9841e-05	0.0719377	0.0323526	7.20335	OID30711	no_MHC	UKB
217747	rs12055535	6	132931991	VNN1	ENSG00000112299	schizophrenia	C	2503	rs9493317	unconditioned	0.00157106	0.907091	0.000126293	0.0729004	0.0183112	6.45601	OID30711	no_MHC	UKB
217748	rs12055535	6	132931991	VNN1	ENSG00000112299	schizophrenia	C	2504	rs9493418	unconditioned	0.000810968	0.867337	6.52447e-05	0.0697177	0.0620691	7.11728	OID30711	no_MHC	UKB
217749	rs12055535	6	132931991	VNN1	ENSG00000112299	schizophrenia	C	2506	rs9493490	unconditioned	4.49696e-07	0.908877	3.61767e-08	0.0730984	0.0180241	14.6147	OID30711	no_MHC	UKB
217750	rs2294757	6	133035098	VNN1	ENSG00000112299	anxiety_pgc_2026	C	2832	unconditioned	unconditioned	0	0.941965	0	0.0517537	0.00628101	6642.81	OID30711	no_MHC	UKB
217751	rs2294757	6	133035098	VNN1	ENSG00000112299	anxiety_pgc_2026	C	2508	rs10872396	unconditioned	3.82359e-21	0.946876	1.78929e-22	0.0443012	0.00882283	47.0131	OID30711	no_MHC	UKB
217752	rs2294757	6	133035098	VNN1	ENSG00000112299	anxiety_pgc_2026	C	2507	rs117151231	unconditioned	1.86758e-13	0.948379	8.73651e-15	0.0443579	0.00726303	29.309	OID30711	no_MHC	UKB
217753	rs2294757	6	133035098	VNN1	ENSG00000112299	anxiety_pgc_2026	C	2506	rs117514503	unconditioned	0.000146608	0.948478	6.85714e-06	0.0443551	0.00701372	8.82775	OID30711	no_MHC	UKB
217754	rs2294757	6	133035098	VNN1	ENSG00000112299	anxiety_pgc_2026	C	2514	rs11962560	unconditioned	1.29606e-19	0.950665	6.06727e-21	0.0444986	0.00483672	43.4898	OID30711	no_MHC	UKB
217755	rs2294757	6	133035098	VNN1	ENSG00000112299	anxiety_pgc_2026	C	2506	rs12195735	unconditioned	5.79636e-08	0.949194	2.71104e-09	0.0443888	0.00641715	16.6635	OID30711	no_MHC	UKB
217756	rs2294757	6	133035098	VNN1	ENSG00000112299	anxiety_pgc_2026	C	2507	rs12211810	unconditioned	4.26514e-13	0.90703	1.99933e-14	0.0424675	0.0505021	28.4831	OID30711	no_MHC	UKB
217757	rs2294757	6	133035098	VNN1	ENSG00000112299	anxiety_pgc_2026	C	2531	rs13204178	unconditioned	7.64171e-07	0.939329	3.59817e-08	0.0442128	0.016457	14.0845	OID30711	no_MHC	UKB
217758	rs2294757	6	133035098	VNN1	ENSG00000112299	anxiety_pgc_2026	C	2506	rs13204527	unconditioned	5.245e-19	0.94477	2.45342e-20	0.0441819	0.0110481	42.0918	OID30711	no_MHC	UKB
217759	rs2294757	6	133035098	VNN1	ENSG00000112299	anxiety_pgc_2026	C	2512	rs1416391	unconditioned	3.35185e-10	0.952118	1.56848e-11	0.0445505	0.00333117	21.8163	OID30711	no_MHC	UKB
217760	rs2294757	6	133035098	VNN1	ENSG00000112299	anxiety_pgc_2026	C	2507	rs146265857	unconditioned	2.01758e-13	0.932285	9.44195e-15	0.0436052	0.0241102	29.2317	OID30711	no_MHC	UKB
217761	rs2294757	6	133035098	VNN1	ENSG00000112299	anxiety_pgc_2026	C	2506	rs147458151	unconditioned	4.4061e-42	0.950438	2.06074e-43	0.0444469	0.00511477	95.2256	OID30711	no_MHC	UKB
217762	rs2294757	6	133035098	VNN1	ENSG00000112299	anxiety_pgc_2026	C	2506	rs148010456	unconditioned	2.24704e-37	0.945597	1.05106e-38	0.0442205	0.0101824	84.386	OID30711	no_MHC	UKB
217763	rs2294757	6	133035098	VNN1	ENSG00000112299	anxiety_pgc_2026	C	2507	rs17216509	unconditioned	1.62341e-63	0.947684	7.59446e-65	0.0443255	0.00799074	144.578	OID30711	no_MHC	UKB
217764	rs2294757	6	133035098	VNN1	ENSG00000112299	anxiety_pgc_2026	C	2506	rs184475817	unconditioned	5.10267e-06	0.947985	2.38666e-07	0.0443322	0.00767774	12.1857	OID30711	no_MHC	UKB
217765	rs2294757	6	133035098	VNN1	ENSG00000112299	anxiety_pgc_2026	C	2507	rs271146	unconditioned	1.19044e-24	0.950608	5.56858e-26	0.0444622	0.00492977	55.0877	OID30711	no_MHC	UKB
217766	rs2294757	6	133035098	VNN1	ENSG00000112299	anxiety_pgc_2026	C	2508	rs2745438	unconditioned	7.97195e-19	0.952094	3.7288e-20	0.0445299	0.00337605	41.6732	OID30711	no_MHC	UKB
217767	rs2294757	6	133035098	VNN1	ENSG00000112299	anxiety_pgc_2026	C	2506	rs2840812	unconditioned	4.5299e-25	0.950835	2.11862e-26	0.0444655	0.00469935	56.0539	OID30711	no_MHC	UKB
217768	rs2294757	6	133035098	VNN1	ENSG00000112299	anxiety_pgc_2026	C	2506	rs3756975	unconditioned	4.54918e-21	0.951855	2.12758e-22	0.0445132	0.00363145	46.8393	OID30711	no_MHC	UKB
217769	rs2294757	6	133035098	VNN1	ENSG00000112299	anxiety_pgc_2026	C	2506	rs41286176	unconditioned	4.43267e-12	0.934136	2.07398e-13	0.0436846	0.0221797	26.142	OID30711	no_MHC	UKB
217770	rs2294757	6	133035098	VNN1	ENSG00000112299	anxiety_pgc_2026	C	2506	rs41286178	unconditioned	1.52689e-102	0.948762	7.14158e-104	0.0443686	0.00686929	234.44	OID30711	no_MHC	UKB
217771	rs2294757	6	133035098	VNN1	ENSG00000112299	anxiety_pgc_2026	C	2506	rs4454158	unconditioned	4.3076e-08	0.951107	2.01464e-09	0.0444782	0.0044149	16.9603	OID30711	no_MHC	UKB
217772	rs2294757	6	133035098	VNN1	ENSG00000112299	anxiety_pgc_2026	C	2507	rs45548039	unconditioned	6.67236e-27	0.948969	3.12132e-28	0.044386	0.00664494	60.2718	OID30711	no_MHC	UKB
217773	rs2294757	6	133035098	VNN1	ENSG00000112299	anxiety_pgc_2026	C	2506	rs4897602	unconditioned	3.48872e-06	0.95186	1.63176e-07	0.0445172	0.00361904	12.566	OID30711	no_MHC	UKB
217774	rs2294757	6	133035098	VNN1	ENSG00000112299	anxiety_pgc_2026	C	2515	rs58946825	unconditioned	0.00118931	0.945483	5.57109e-05	0.0442802	0.00899189	6.73438	OID30711	no_MHC	UKB
217775	rs2294757	6	133035098	VNN1	ENSG00000112299	anxiety_pgc_2026	C	2509	rs61745666	unconditioned	5.08684e-08	0.945459	2.38102e-09	0.0442442	0.0102972	16.794	OID30711	no_MHC	UKB
217776	rs2294757	6	133035098	VNN1	ENSG00000112299	anxiety_pgc_2026	C	2506	rs62424954	unconditioned	1.85423e-14	0.94511	8.67334e-16	0.0441978	0.0106918	31.6187	OID30711	no_MHC	UKB
217777	rs2294757	6	133035098	VNN1	ENSG00000112299	anxiety_pgc_2026	C	2506	rs62427289	unconditioned	2.09781e-67	0.950829	9.81136e-69	0.0444652	0.00470603	153.532	OID30711	no_MHC	UKB
217778	rs2294757	6	133035098	VNN1	ENSG00000112299	anxiety_pgc_2026	C	2507	rs6911025	unconditioned	2.24035e-17	0.946232	1.04809e-18	0.0442576	0.00951043	38.3373	OID30711	no_MHC	UKB
217779	rs2294757	6	133035098	VNN1	ENSG00000112299	anxiety_pgc_2026	C	2507	rs72987672	unconditioned	3.55902e-45	0.951207	1.6648e-46	0.0444902	0.00430289	102.347	OID30711	no_MHC	UKB
217780	rs2294757	6	133035098	VNN1	ENSG00000112299	anxiety_pgc_2026	C	2506	rs72992310	unconditioned	0.000376725	0.923168	1.76316e-05	0.0431731	0.0332647	7.884	OID30711	no_MHC	UKB
217781	rs2294757	6	133035098	VNN1	ENSG00000112299	anxiety_pgc_2026	C	2508	rs72996130	unconditioned	0.0052976	0.938348	0.000247884	0.0438949	0.0122117	5.2405	OID30711	no_MHC	UKB
217782	rs2294757	6	133035098	VNN1	ENSG00000112299	anxiety_pgc_2026	C	2508	rs73000195	unconditioned	1.94535e-07	0.946113	9.11153e-09	0.044304	0.00958259	15.4527	OID30711	no_MHC	UKB
217783	rs2294757	6	133035098	VNN1	ENSG00000112299	anxiety_pgc_2026	C	2507	rs73001196	unconditioned	4.20043e-22	0.940796	1.96556e-23	0.0440086	0.0151952	49.2217	OID30711	no_MHC	UKB
217784	rs2294757	6	133035098	VNN1	ENSG00000112299	anxiety_pgc_2026	C	2518	rs73559745	unconditioned	1.07525e-18	0.944975	5.04601e-20	0.0443357	0.0106889	41.374	OID30711	no_MHC	UKB
217785	rs2294757	6	133035098	VNN1	ENSG00000112299	anxiety_pgc_2026	C	2507	rs75157194	unconditioned	5.6797e-05	0.946619	2.65708e-06	0.0442757	0.00904553	9.77603	OID30711	no_MHC	UKB
217786	rs2294757	6	133035098	VNN1	ENSG00000112299	anxiety_pgc_2026	C	2505	rs75938280	unconditioned	0.0070227	0.934921	0.000328414	0.0437072	0.0140211	4.95861	OID30711	no_MHC	UKB
217787	rs2294757	6	133035098	VNN1	ENSG00000112299	anxiety_pgc_2026	C	2506	rs761126	unconditioned	1.88505e-15	0.952319	8.816e-17	0.0445349	0.00314658	33.9048	OID30711	no_MHC	UKB
217788	rs2294757	6	133035098	VNN1	ENSG00000112299	anxiety_pgc_2026	C	2508	rs7755764	unconditioned	3.36702e-16	0.933611	1.57595e-17	0.0436754	0.0227133	35.6273	OID30711	no_MHC	UKB
217789	rs2294757	6	133035098	VNN1	ENSG00000112299	anxiety_pgc_2026	C	2516	rs9375910	unconditioned	1.75839e-06	0.952202	8.2305e-08	0.0445666	0.0032298	13.2511	OID30711	no_MHC	UKB
217790	rs2294757	6	133035098	VNN1	ENSG00000112299	anxiety_pgc_2026	C	2506	rs9375915	unconditioned	1.38151e-44	0.936395	6.4635e-46	0.0437902	0.0198149	100.991	OID30711	no_MHC	UKB
217791	rs2294757	6	133035098	VNN1	ENSG00000112299	anxiety_pgc_2026	C	2505	rs9402440	unconditioned	1.01924e-38	0.940347	4.76642e-40	0.0439593	0.0156938	87.4792	OID30711	no_MHC	UKB
217792	rs2294757	6	133035098	VNN1	ENSG00000112299	anxiety_pgc_2026	C	2506	rs9493317	unconditioned	0.0128383	0.913188	0.000600479	0.0426813	0.0306916	4.35532	OID30711	no_MHC	UKB
217793	rs2294757	6	133035098	VNN1	ENSG00000112299	anxiety_pgc_2026	C	2509	rs9493490	unconditioned	6.95689e-09	0.940171	3.25703e-10	0.0440004	0.0158289	18.7835	OID30711	no_MHC	UKB
217794	rs2294757	6	133035098	VNN1	ENSG00000112299	bipolar	C	2926	unconditioned	unconditioned	0	0.912644	0	0.0695503	0.0178057	6642.84	OID30711	no_MHC	UKB
217795	rs2294757	6	133035098	VNN1	ENSG00000112299	bipolar	C	2583	rs10872396	unconditioned	3.73433e-21	0.924648	2.45303e-22	0.0607242	0.0146278	47.0367	OID30711	no_MHC	UKB
217796	rs2294757	6	133035098	VNN1	ENSG00000112299	bipolar	C	2582	rs117151231	unconditioned	1.80326e-13	0.915882	1.18468e-14	0.0601465	0.023971	29.344	OID30711	no_MHC	UKB
217797	rs2294757	6	133035098	VNN1	ENSG00000112299	bipolar	C	2581	rs117514503	unconditioned	0.000140226	0.907716	9.20947e-06	0.0595823	0.0325525	8.87225	OID30711	no_MHC	UKB
217798	rs2294757	6	133035098	VNN1	ENSG00000112299	bipolar	C	2589	rs11962560	unconditioned	1.26842e-19	0.930356	8.33666e-21	0.0611387	0.00850533	43.5113	OID30711	no_MHC	UKB
217799	rs2294757	6	133035098	VNN1	ENSG00000112299	bipolar	C	2581	rs12195735	unconditioned	5.70184e-08	0.933567	3.74299e-09	0.0612791	0.0051538	16.6799	OID30711	no_MHC	UKB
217800	rs2294757	6	133035098	VNN1	ENSG00000112299	bipolar	C	2582	rs12211810	unconditioned	4.38878e-13	0.933185	2.88131e-14	0.0612596	0.00555513	28.4546	OID30711	no_MHC	UKB
217801	rs2294757	6	133035098	VNN1	ENSG00000112299	bipolar	C	2606	rs13204178	unconditioned	7.53605e-07	0.926358	4.97184e-08	0.0611031	0.0125383	14.0984	OID30711	no_MHC	UKB
217802	rs2294757	6	133035098	VNN1	ENSG00000112299	bipolar	C	2581	rs13204527	unconditioned	5.13386e-19	0.924653	3.37066e-20	0.0606939	0.0146536	42.1133	OID30711	no_MHC	UKB
217803	rs2294757	6	133035098	VNN1	ENSG00000112299	bipolar	C	2587	rs1416391	unconditioned	3.28237e-10	0.932243	2.1559e-11	0.0612243	0.00653227	21.8373	OID30711	no_MHC	UKB
217804	rs2294757	6	133035098	VNN1	ENSG00000112299	bipolar	C	2582	rs146265857	unconditioned	1.99948e-13	0.923944	1.3134e-14	0.0606759	0.0153797	29.2407	OID30711	no_MHC	UKB
217805	rs2294757	6	133035098	VNN1	ENSG00000112299	bipolar	C	2581	rs147458151	unconditioned	4.2974e-42	0.927384	2.82134e-43	0.0608732	0.0117426	95.2506	OID30711	no_MHC	UKB
217806	rs2294757	6	133035098	VNN1	ENSG00000112299	bipolar	C	2581	rs148010456	unconditioned	2.17781e-37	0.917005	1.43005e-38	0.060192	0.0228028	84.4173	OID30711	no_MHC	UKB
217807	rs2294757	6	133035098	VNN1	ENSG00000112299	bipolar	C	2582	rs17216509	unconditioned	1.43615e-63	0.839349	9.44933e-65	0.0551205	0.105531	144.701	OID30711	no_MHC	UKB
217808	rs2294757	6	133035098	VNN1	ENSG00000112299	bipolar	C	2581	rs184475817	unconditioned	4.87333e-06	0.905372	3.20073e-07	0.0594284	0.0351946	12.2317	OID30711	no_MHC	UKB
217809	rs2294757	6	133035098	VNN1	ENSG00000112299	bipolar	C	2582	rs271146	unconditioned	1.16835e-24	0.932853	7.67334e-26	0.061261	0.00588592	55.1065	OID30711	no_MHC	UKB
217810	rs2294757	6	133035098	VNN1	ENSG00000112299	bipolar	C	2583	rs2745438	unconditioned	7.80334e-19	0.93182	5.12405e-20	0.0611808	0.00699924	41.6946	OID30711	no_MHC	UKB
217811	rs2294757	6	133035098	VNN1	ENSG00000112299	bipolar	C	2581	rs2840812	unconditioned	4.44521e-25	0.932946	2.9181e-26	0.0612383	0.00581549	56.0728	OID30711	no_MHC	UKB
217812	rs2294757	6	133035098	VNN1	ENSG00000112299	bipolar	C	2581	rs3756975	unconditioned	4.19982e-21	0.878646	2.75979e-22	0.0576741	0.06368	46.9192	OID30711	no_MHC	UKB
217813	rs2294757	6	133035098	VNN1	ENSG00000112299	bipolar	C	2581	rs41286176	unconditioned	4.37661e-12	0.922495	2.8736e-13	0.0605523	0.0169522	26.1547	OID30711	no_MHC	UKB
217814	rs2294757	6	133035098	VNN1	ENSG00000112299	bipolar	C	2581	rs41286178	unconditioned	1.48529e-102	0.923973	9.75187e-104	0.0606494	0.0153773	234.468	OID30711	no_MHC	UKB
217815	rs2294757	6	133035098	VNN1	ENSG00000112299	bipolar	C	2581	rs4454158	unconditioned	4.2212e-08	0.931869	2.7711e-09	0.0611676	0.00696374	16.9806	OID30711	no_MHC	UKB
217816	rs2294757	6	133035098	VNN1	ENSG00000112299	bipolar	C	2582	rs45548039	unconditioned	6.41497e-27	0.912707	4.21519e-28	0.0599453	0.0273479	60.3112	OID30711	no_MHC	UKB
217817	rs2294757	6	133035098	VNN1	ENSG00000112299	bipolar	C	2581	rs4897602	unconditioned	3.39981e-06	0.927478	2.23267e-07	0.0608964	0.0116215	12.5918	OID30711	no_MHC	UKB
217818	rs2294757	6	133035098	VNN1	ENSG00000112299	bipolar	C	2590	rs58946825	unconditioned	0.00114696	0.913395	7.56669e-05	0.0602331	0.0251488	6.77064	OID30711	no_MHC	UKB
217819	rs2294757	6	133035098	VNN1	ENSG00000112299	bipolar	C	2584	rs61745666	unconditioned	4.91195e-08	0.913113	3.23013e-09	0.06002	0.0268674	16.829	OID30711	no_MHC	UKB
217820	rs2294757	6	133035098	VNN1	ENSG00000112299	bipolar	C	2581	rs62424954	unconditioned	1.80226e-14	0.918961	1.18341e-15	0.0603203	0.0207187	31.6471	OID30711	no_MHC	UKB
217821	rs2294757	6	133035098	VNN1	ENSG00000112299	bipolar	C	2581	rs62427289	unconditioned	2.05846e-67	0.933073	1.35129e-68	0.0612466	0.00568063	153.551	OID30711	no_MHC	UKB
217822	rs2294757	6	133035098	VNN1	ENSG00000112299	bipolar	C	2582	rs6911025	unconditioned	2.20937e-17	0.93301	1.45104e-18	0.0612712	0.00571919	38.3512	OID30711	no_MHC	UKB
217823	rs2294757	6	133035098	VNN1	ENSG00000112299	bipolar	C	2582	rs72987672	unconditioned	3.46838e-45	0.927046	2.27815e-46	0.0608796	0.0120746	102.373	OID30711	no_MHC	UKB
217824	rs2294757	6	133035098	VNN1	ENSG00000112299	bipolar	C	2581	rs72992310	unconditioned	0.000376441	0.924452	2.47154e-05	0.0606807	0.0144657	7.88475	OID30711	no_MHC	UKB
217825	rs2294757	6	133035098	VNN1	ENSG00000112299	bipolar	C	2583	rs72996130	unconditioned	0.00513241	0.914609	0.000337124	0.0600565	0.0198651	5.27218	OID30711	no_MHC	UKB
217826	rs2294757	6	133035098	VNN1	ENSG00000112299	bipolar	C	2583	rs73000195	unconditioned	1.89872e-07	0.92361	1.24787e-08	0.0606854	0.0157046	15.4769	OID30711	no_MHC	UKB
217827	rs2294757	6	133035098	VNN1	ENSG00000112299	bipolar	C	2582	rs73001196	unconditioned	4.10387e-22	0.919965	2.69555e-23	0.0604067	0.0196285	49.2449	OID30711	no_MHC	UKB
217828	rs2294757	6	133035098	VNN1	ENSG00000112299	bipolar	C	2593	rs73559745	unconditioned	1.0484e-18	0.922042	6.90718e-20	0.06073	0.0172275	41.3993	OID30711	no_MHC	UKB
217829	rs2294757	6	133035098	VNN1	ENSG00000112299	bipolar	C	2582	rs75157194	unconditioned	5.1131e-05	0.85223	3.36342e-06	0.0559683	0.0917471	9.88112	OID30711	no_MHC	UKB
217830	rs2294757	6	133035098	VNN1	ENSG00000112299	bipolar	C	2581	rs75938280	unconditioned	2.80076e-19	0.913603	1.83922e-20	0.0599686	0.0264285	42.7192	OID30711	no_MHC	UKB
217831	rs2294757	6	133035098	VNN1	ENSG00000112299	bipolar	C	2581	rs761126	unconditioned	1.84573e-15	0.93233	1.21166e-16	0.0611979	0.00647244	33.9259	OID30711	no_MHC	UKB
217832	rs2294757	6	133035098	VNN1	ENSG00000112299	bipolar	C	2583	rs7755764	unconditioned	3.20691e-16	0.88945	2.10903e-17	0.0584426	0.0521073	35.6761	OID30711	no_MHC	UKB
217833	rs2294757	6	133035098	VNN1	ENSG00000112299	bipolar	C	2591	rs9375910	unconditioned	1.72374e-06	0.933285	1.1329e-07	0.0613332	0.00538026	13.271	OID30711	no_MHC	UKB
217834	rs2294757	6	133035098	VNN1	ENSG00000112299	bipolar	C	2581	rs9375915	unconditioned	1.34943e-44	0.914708	8.86137e-46	0.0600412	0.025251	101.014	OID30711	no_MHC	UKB
217835	rs2294757	6	133035098	VNN1	ENSG00000112299	bipolar	C	2580	rs9402440	unconditioned	1.00402e-38	0.926996	6.59038e-40	0.0608356	0.0121681	87.4942	OID30711	no_MHC	UKB
217836	rs2294757	6	133035098	VNN1	ENSG00000112299	bipolar	C	2581	rs9493317	unconditioned	0.0125959	0.911194	0.000827179	0.059823	0.0155597	4.37438	OID30711	no_MHC	UKB
217837	rs2294757	6	133035098	VNN1	ENSG00000112299	bipolar	C	2584	rs9493490	unconditioned	6.79148e-09	0.918133	4.46483e-10	0.060338	0.0215288	18.8076	OID30711	no_MHC	UKB
217838	rs2294757	6	133035098	VNN1	ENSG00000112299	bipolar_noukb	C	2930	unconditioned	unconditioned	0	0.908072	0	0.0749544	0.0169738	6642.84	OID30711	no_MHC	UKB
217839	rs2294757	6	133035098	VNN1	ENSG00000112299	bipolar_noukb	C	2586	rs10872396	unconditioned	3.71501e-21	0.919869	2.59206e-22	0.0641658	0.0159653	47.0419	OID30711	no_MHC	UKB
217840	rs2294757	6	133035098	VNN1	ENSG00000112299	bipolar_noukb	C	2585	rs117151231	unconditioned	1.79891e-13	0.913664	1.25525e-14	0.0637316	0.0226044	29.3464	OID30711	no_MHC	UKB
217841	rs2294757	6	133035098	VNN1	ENSG00000112299	bipolar_noukb	C	2584	rs117514503	unconditioned	0.000139233	0.901305	9.71271e-06	0.0628382	0.0357075	8.87936	OID30711	no_MHC	UKB
217842	rs2294757	6	133035098	VNN1	ENSG00000112299	bipolar_noukb	C	2592	rs11962560	unconditioned	1.26341e-19	0.926677	8.8193e-21	0.0646787	0.00864407	43.5153	OID30711	no_MHC	UKB
217843	rs2294757	6	133035098	VNN1	ENSG00000112299	bipolar_noukb	C	2584	rs12195735	unconditioned	5.68001e-08	0.929999	3.96036e-09	0.0648386	0.00516276	16.6837	OID30711	no_MHC	UKB
217844	rs2294757	6	133035098	VNN1	ENSG00000112299	bipolar_noukb	C	2585	rs12211810	unconditioned	4.3719e-13	0.929602	3.04857e-14	0.0648165	0.00558112	28.4584	OID30711	no_MHC	UKB
217845	rs2294757	6	133035098	VNN1	ENSG00000112299	bipolar_noukb	C	2609	rs13204178	unconditioned	7.50588e-07	0.922649	5.26025e-08	0.0646482	0.0127019	14.1024	OID30711	no_MHC	UKB
217846	rs2294757	6	133035098	VNN1	ENSG00000112299	bipolar_noukb	C	2584	rs13204527	unconditioned	5.09841e-19	0.918273	3.55555e-20	0.0640211	0.0177058	42.1202	OID30711	no_MHC	UKB
217847	rs2294757	6	133035098	VNN1	ENSG00000112299	bipolar_noukb	C	2590	rs1416391	unconditioned	3.27087e-10	0.928983	2.28177e-11	0.0648	0.0062174	21.8408	OID30711	no_MHC	UKB
217848	rs2294757	6	133035098	VNN1	ENSG00000112299	bipolar_noukb	C	2585	rs146265857	unconditioned	1.99129e-13	0.920159	1.38934e-14	0.0641846	0.0156568	29.2448	OID30711	no_MHC	UKB
217849	rs2294757	6	133035098	VNN1	ENSG00000112299	bipolar_noukb	C	2584	rs147458151	unconditioned	4.28152e-42	0.92394	2.98557e-43	0.0644162	0.0116437	95.2543	OID30711	no_MHC	UKB
217850	rs2294757	6	133035098	VNN1	ENSG00000112299	bipolar_noukb	C	2584	rs148010456	unconditioned	2.17696e-37	0.916624	1.51822e-38	0.0639061	0.0194696	84.4177	OID30711	no_MHC	UKB
217851	rs2294757	6	133035098	VNN1	ENSG00000112299	bipolar_noukb	C	2585	rs17216509	unconditioned	1.41047e-63	0.8243	9.85882e-65	0.0574981	0.118201	144.719	OID30711	no_MHC	UKB
217852	rs2294757	6	133035098	VNN1	ENSG00000112299	bipolar_noukb	C	2584	rs184475817	unconditioned	4.90816e-06	0.911844	3.42324e-07	0.0635728	0.0245782	12.2246	OID30711	no_MHC	UKB
217853	rs2294757	6	133035098	VNN1	ENSG00000112299	bipolar_noukb	C	2585	rs271146	unconditioned	1.1637e-24	0.929148	8.11802e-26	0.0648117	0.00604028	55.1104	OID30711	no_MHC	UKB
217854	rs2294757	6	133035098	VNN1	ENSG00000112299	bipolar_noukb	C	2586	rs2745438	unconditioned	7.77424e-19	0.928351	5.42207e-20	0.0647401	0.00690939	41.6983	OID30711	no_MHC	UKB
217855	rs2294757	6	133035098	VNN1	ENSG00000112299	bipolar_noukb	C	2584	rs2840812	unconditioned	4.42733e-25	0.929198	3.08698e-26	0.0647828	0.00601878	56.0768	OID30711	no_MHC	UKB
217856	rs2294757	6	133035098	VNN1	ENSG00000112299	bipolar_noukb	C	2584	rs3756975	unconditioned	4.16699e-21	0.871783	2.90841e-22	0.0607799	0.0674369	46.9271	OID30711	no_MHC	UKB
217857	rs2294757	6	133035098	VNN1	ENSG00000112299	bipolar_noukb	C	2584	rs41286176	unconditioned	4.34115e-12	0.915013	3.02761e-13	0.0637938	0.0211931	26.1629	OID30711	no_MHC	UKB
217858	rs2294757	6	133035098	VNN1	ENSG00000112299	bipolar_noukb	C	2584	rs41286178	unconditioned	1.4845e-102	0.923439	1.03518e-103	0.0643813	0.0121793	234.469	OID30711	no_MHC	UKB
217859	rs2294757	6	133035098	VNN1	ENSG00000112299	bipolar_noukb	C	2584	rs4454158	unconditioned	4.20595e-08	0.92851	2.93265e-09	0.0647348	0.00675565	16.9842	OID30711	no_MHC	UKB
217860	rs2294757	6	133035098	VNN1	ENSG00000112299	bipolar_noukb	C	2585	rs45548039	unconditioned	6.37483e-27	0.906981	4.44934e-28	0.0632733	0.029746	60.3174	OID30711	no_MHC	UKB
217861	rs2294757	6	133035098	VNN1	ENSG00000112299	bipolar_noukb	C	2584	rs4897602	unconditioned	3.37848e-06	0.921666	2.35662e-07	0.0642757	0.0140547	12.5981	OID30711	no_MHC	UKB
217862	rs2294757	6	133035098	VNN1	ENSG00000112299	bipolar_noukb	C	2593	rs58946825	unconditioned	0.00114342	0.910633	8.01262e-05	0.0637893	0.0243538	6.77373	OID30711	no_MHC	UKB
217863	rs2294757	6	133035098	VNN1	ENSG00000112299	bipolar_noukb	C	2587	rs61745666	unconditioned	4.90957e-08	0.912663	3.42811e-09	0.063703	0.0236338	16.8295	OID30711	no_MHC	UKB
217864	rs2294757	6	133035098	VNN1	ENSG00000112299	bipolar_noukb	C	2584	rs62424954	unconditioned	1.79573e-14	0.915613	1.25236e-15	0.0638356	0.0205516	31.6508	OID30711	no_MHC	UKB
217865	rs2294757	6	133035098	VNN1	ENSG00000112299	bipolar_noukb	C	2584	rs62427289	unconditioned	2.05056e-67	0.92949	1.42976e-68	0.0648031	0.00570685	153.555	OID30711	no_MHC	UKB
217866	rs2294757	6	133035098	VNN1	ENSG00000112299	bipolar_noukb	C	2585	rs6911025	unconditioned	2.20027e-17	0.929175	1.53492e-18	0.0648136	0.00601098	38.3554	OID30711	no_MHC	UKB
217867	rs2294757	6	133035098	VNN1	ENSG00000112299	bipolar_noukb	C	2585	rs72987672	unconditioned	3.45445e-45	0.923321	2.41007e-46	0.0644052	0.0122733	102.377	OID30711	no_MHC	UKB
217868	rs2294757	6	133035098	VNN1	ENSG00000112299	bipolar_noukb	C	2584	rs72992310	unconditioned	0.00037471	0.92028	2.61305e-05	0.0641609	0.0151583	7.88936	OID30711	no_MHC	UKB
217869	rs2294757	6	133035098	VNN1	ENSG00000112299	bipolar_noukb	C	2586	rs72996130	unconditioned	0.0051132	0.911223	0.000356688	0.0635457	0.0197609	5.27593	OID30711	no_MHC	UKB
217870	rs2294757	6	133035098	VNN1	ENSG00000112299	bipolar_noukb	C	2586	rs73000195	unconditioned	1.88963e-07	0.919181	1.31913e-08	0.0641503	0.0166682	15.4817	OID30711	no_MHC	UKB
217871	rs2294757	6	133035098	VNN1	ENSG00000112299	bipolar_noukb	C	2585	rs73001196	unconditioned	4.07053e-22	0.912458	2.84013e-23	0.0636409	0.0239009	49.2531	OID30711	no_MHC	UKB
217872	rs2294757	6	133035098	VNN1	ENSG00000112299	bipolar_noukb	C	2596	rs73559745	unconditioned	1.04413e-18	0.918262	7.30548e-20	0.0642307	0.0175076	41.4033	OID30711	no_MHC	UKB
217873	rs2294757	6	133035098	VNN1	ENSG00000112299	bipolar_noukb	C	2585	rs75157194	unconditioned	5.16919e-05	0.861587	3.6105e-06	0.0601006	0.0782575	9.87021	OID30711	no_MHC	UKB
217874	rs2294757	6	133035098	VNN1	ENSG00000112299	bipolar_noukb	C	2584	rs75938280	unconditioned	2.77614e-19	0.905544	1.93646e-20	0.0631336	0.0313229	42.7281	OID30711	no_MHC	UKB
217875	rs2294757	6	133035098	VNN1	ENSG00000112299	bipolar_noukb	C	2584	rs761126	unconditioned	1.83797e-15	0.928414	1.28155e-16	0.0647281	0.00685794	33.9301	OID30711	no_MHC	UKB
217876	rs2294757	6	133035098	VNN1	ENSG00000112299	bipolar_noukb	C	2586	rs7755764	unconditioned	3.17809e-16	0.881445	2.22017e-17	0.0615196	0.0570354	35.6851	OID30711	no_MHC	UKB
217877	rs2294757	6	133035098	VNN1	ENSG00000112299	bipolar_noukb	C	2594	rs9375910	unconditioned	1.71711e-06	0.929707	1.1986e-07	0.0648908	0.00540079	13.2749	OID30711	no_MHC	UKB
217878	rs2294757	6	133035098	VNN1	ENSG00000112299	bipolar_noukb	C	2584	rs9375915	unconditioned	1.33894e-44	0.907593	9.33926e-46	0.0632764	0.029131	101.022	OID30711	no_MHC	UKB
217879	rs2294757	6	133035098	VNN1	ENSG00000112299	bipolar_noukb	C	2583	rs9402440	unconditioned	1.00013e-38	0.923373	6.97281e-40	0.0643644	0.0122629	87.4981	OID30711	no_MHC	UKB
217880	rs2294757	6	133035098	VNN1	ENSG00000112299	bipolar_noukb	C	2584	rs9493317	unconditioned	0.0125086	0.906774	0.000872526	0.0632344	0.0166104	4.38134	OID30711	no_MHC	UKB
217881	rs2294757	6	133035098	VNN1	ENSG00000112299	bipolar_noukb	C	2587	rs9493490	unconditioned	6.75071e-09	0.912608	4.71419e-10	0.063706	0.0236864	18.8136	OID30711	no_MHC	UKB
217882	rs2294757	6	133035098	VNN1	ENSG00000112299	depression_Als_noukb_included	C	2813	unconditioned	unconditioned	0	0.967935	0	0.0255551	0.00650945	6642.78	OID30711	no_MHC	UKB
217883	rs2294757	6	133035098	VNN1	ENSG00000112299	depression_Als_noukb_included	C	2538	rs10872396	unconditioned	3.93773e-21	0.975011	9.16255e-23	0.0226849	0.00230363	46.9837	OID30711	no_MHC	UKB
217884	rs2294757	6	133035098	VNN1	ENSG00000112299	depression_Als_noukb_included	C	2537	rs117151231	unconditioned	1.90663e-13	0.968384	4.43672e-15	0.0225252	0.00909051	29.2883	OID30711	no_MHC	UKB
217885	rs2294757	6	133035098	VNN1	ENSG00000112299	depression_Als_noukb_included	C	2536	rs117514503	unconditioned	0.000148948	0.96419	3.46567e-06	0.0224212	0.0132365	8.81191	OID30711	no_MHC	UKB
217886	rs2294757	6	133035098	VNN1	ENSG00000112299	depression_Als_noukb_included	C	2544	rs11962560	unconditioned	1.32657e-19	0.973003	3.08999e-21	0.02266	0.00433663	43.4665	OID30711	no_MHC	UKB
217887	rs2294757	6	133035098	VNN1	ENSG00000112299	depression_Als_noukb_included	C	2536	rs12195735	unconditioned	5.94958e-08	0.974129	1.3837e-09	0.0226522	0.00321844	16.6374	OID30711	no_MHC	UKB
217888	rs2294757	6	133035098	VNN1	ENSG00000112299	depression_Als_noukb_included	C	2537	rs12211810	unconditioned	4.57952e-13	0.973743	1.06525e-14	0.0226468	0.00360976	28.412	OID30711	no_MHC	UKB
217889	rs2294757	6	133035098	VNN1	ENSG00000112299	depression_Als_noukb_included	C	2561	rs13204178	unconditioned	7.68796e-07	0.945032	1.79589e-08	0.0220428	0.0329247	14.0784	OID30711	no_MHC	UKB
217890	rs2294757	6	133035098	VNN1	ENSG00000112299	depression_Als_noukb_included	C	2536	rs13204527	unconditioned	5.40948e-19	0.974295	1.25808e-20	0.022656	0.0030493	42.061	OID30711	no_MHC	UKB
217891	rs2294757	6	133035098	VNN1	ENSG00000112299	depression_Als_noukb_included	C	2542	rs1416391	unconditioned	3.43032e-10	0.974265	7.98768e-12	0.0226832	0.00305135	21.7932	OID30711	no_MHC	UKB
217892	rs2294757	6	133035098	VNN1	ENSG00000112299	depression_Als_noukb_included	C	2537	rs146265857	unconditioned	2.10108e-13	0.970894	4.88871e-15	0.0225838	0.006522	29.1912	OID30711	no_MHC	UKB
217893	rs2294757	6	133035098	VNN1	ENSG00000112299	depression_Als_noukb_included	C	2536	rs147458151	unconditioned	4.50739e-42	0.9727	1.04836e-43	0.0226189	0.004681	95.2029	OID30711	no_MHC	UKB
217894	rs2294757	6	133035098	VNN1	ENSG00000112299	depression_Als_noukb_included	C	2536	rs148010456	unconditioned	2.2834e-37	0.961461	5.3136e-39	0.0223576	0.0161811	84.37	OID30711	no_MHC	UKB
217895	rs2294757	6	133035098	VNN1	ENSG00000112299	depression_Als_noukb_included	C	2537	rs17216509	unconditioned	1.66008e-63	0.970221	3.86273e-65	0.0225682	0.00721127	144.556	OID30711	no_MHC	UKB
217896	rs2294757	6	133035098	VNN1	ENSG00000112299	depression_Als_noukb_included	C	2536	rs184475817	unconditioned	5.17769e-06	0.961918	1.20486e-07	0.0223682	0.0157084	12.1712	OID30711	no_MHC	UKB
217897	rs2294757	6	133035098	VNN1	ENSG00000112299	depression_Als_noukb_included	C	2537	rs271146	unconditioned	1.21814e-24	0.972606	2.83409e-26	0.0226237	0.00476984	55.0647	OID30711	no_MHC	UKB
217898	rs2294757	6	133035098	VNN1	ENSG00000112299	depression_Als_noukb_included	C	2538	rs2745438	unconditioned	8.12873e-19	0.970675	1.89141e-20	0.0225792	0.00674555	41.6537	OID30711	no_MHC	UKB
217899	rs2294757	6	133035098	VNN1	ENSG00000112299	depression_Als_noukb_included	C	2536	rs2840812	unconditioned	4.63707e-25	0.973213	1.07849e-26	0.0226309	0.00415646	56.0305	OID30711	no_MHC	UKB
217900	rs2294757	6	133035098	VNN1	ENSG00000112299	depression_Als_noukb_included	C	2536	rs3756975	unconditioned	4.63637e-21	0.969979	1.07849e-22	0.0225557	0.00746579	46.8204	OID30711	no_MHC	UKB
217901	rs2294757	6	133035098	VNN1	ENSG00000112299	depression_Als_noukb_included	C	2536	rs41286176	unconditioned	4.59354e-12	0.968218	1.06861e-13	0.0225147	0.00926679	26.1064	OID30711	no_MHC	UKB
217902	rs2294757	6	133035098	VNN1	ENSG00000112299	depression_Als_noukb_included	C	2536	rs41286178	unconditioned	1.56284e-102	0.972214	3.63503e-104	0.0226076	0.00517846	234.417	OID30711	no_MHC	UKB
217903	rs2294757	6	133035098	VNN1	ENSG00000112299	depression_Als_noukb_included	C	2536	rs4454158	unconditioned	4.40805e-08	0.973119	1.02523e-09	0.0226287	0.00425202	16.9372	OID30711	no_MHC	UKB
217904	rs2294757	6	133035098	VNN1	ENSG00000112299	depression_Als_noukb_included	C	2537	rs45548039	unconditioned	6.82494e-27	0.971035	1.588e-28	0.0225873	0.00637766	60.2492	OID30711	no_MHC	UKB
217905	rs2294757	6	133035098	VNN1	ENSG00000112299	depression_Als_noukb_included	C	2536	rs4897602	unconditioned	3.57228e-06	0.97453	8.30943e-08	0.0226656	0.00280101	12.5423	OID30711	no_MHC	UKB
217906	rs2294757	6	133035098	VNN1	ENSG00000112299	depression_Als_noukb_included	C	2545	rs58946825	unconditioned	0.00122606	0.967886	2.86e-05	0.0225694	0.00829042	6.70395	OID30711	no_MHC	UKB
217907	rs2294757	6	133035098	VNN1	ENSG00000112299	depression_Als_noukb_included	C	2538	rs61745666	unconditioned	7.38859e-08	0.970076	1.7198e-09	0.0225725	0.0073514	16.4207	OID30711	no_MHC	UKB
217908	rs2294757	6	133035098	VNN1	ENSG00000112299	depression_Als_noukb_included	C	2536	rs62424954	unconditioned	1.89674e-14	0.967132	4.41267e-16	0.0224895	0.0103784	31.5961	OID30711	no_MHC	UKB
217909	rs2294757	6	133035098	VNN1	ENSG00000112299	depression_Als_noukb_included	C	2536	rs62427289	unconditioned	2.15051e-67	0.974799	5.0013e-69	0.0226677	0.00253343	153.507	OID30711	no_MHC	UKB
217910	rs2294757	6	133035098	VNN1	ENSG00000112299	depression_Als_noukb_included	C	2536	rs6911025	unconditioned	3.02113e-06	0.971712	7.02742e-08	0.0225972	0.00568738	12.7099	OID30711	no_MHC	UKB
217911	rs2294757	6	133035098	VNN1	ENSG00000112299	depression_Als_noukb_included	C	2537	rs72987672	unconditioned	3.58716e-45	0.958793	8.35111e-47	0.0223024	0.0189043	102.339	OID30711	no_MHC	UKB
217912	rs2294757	6	133035098	VNN1	ENSG00000112299	depression_Als_noukb_included	C	2536	rs72992310	unconditioned	0.000395016	0.970144	9.18837e-06	0.0225594	0.00689198	7.83659	OID30711	no_MHC	UKB
217913	rs2294757	6	133035098	VNN1	ENSG00000112299	depression_Als_noukb_included	C	2538	rs72996130	unconditioned	0.0054008	0.962381	0.000125687	0.0223868	0.00970545	5.22121	OID30711	no_MHC	UKB
217914	rs2294757	6	133035098	VNN1	ENSG00000112299	depression_Als_noukb_included	C	2538	rs73000195	unconditioned	1.99287e-07	0.969408	4.6404e-09	0.0225647	0.00802689	15.4285	OID30711	no_MHC	UKB
217915	rs2294757	6	133035098	VNN1	ENSG00000112299	depression_Als_noukb_included	C	2537	rs73001196	unconditioned	4.31945e-22	0.96829	1.00526e-23	0.0225258	0.00918459	49.1937	OID30711	no_MHC	UKB
217916	rs2294757	6	133035098	VNN1	ENSG00000112299	depression_Als_noukb_included	C	2547	rs73559745	unconditioned	1.11405e-18	0.96605	2.60652e-20	0.0225911	0.011359	41.3385	OID30711	no_MHC	UKB
217917	rs2294757	6	133035098	VNN1	ENSG00000112299	depression_Als_noukb_included	C	2537	rs75157194	unconditioned	5.82446e-05	0.970804	1.35522e-06	0.0225818	0.00655448	9.75086	OID30711	no_MHC	UKB
217918	rs2294757	6	133035098	VNN1	ENSG00000112299	depression_Als_noukb_included	C	2535	rs75938280	unconditioned	0.00680339	0.961348	0.000158204	0.0223456	0.00934486	4.99033	OID30711	no_MHC	UKB
217919	rs2294757	6	133035098	VNN1	ENSG00000112299	depression_Als_noukb_included	C	2536	rs761126	unconditioned	1.92628e-15	0.973021	4.4802e-17	0.0226264	0.00435239	33.8832	OID30711	no_MHC	UKB
217920	rs2294757	6	133035098	VNN1	ENSG00000112299	depression_Als_noukb_included	C	2538	rs7755764	unconditioned	3.49753e-16	0.970052	8.14151e-18	0.0225734	0.00737448	35.5893	OID30711	no_MHC	UKB
217921	rs2294757	6	133035098	VNN1	ENSG00000112299	depression_Als_noukb_included	C	2546	rs9375910	unconditioned	1.79965e-06	0.974389	4.19172e-08	0.0226923	0.00291635	13.2279	OID30711	no_MHC	UKB
217922	rs2294757	6	133035098	VNN1	ENSG00000112299	depression_Als_noukb_included	C	2536	rs9375915	unconditioned	1.43089e-44	0.969924	3.32848e-46	0.0225544	0.00752154	100.955	OID30711	no_MHC	UKB
217923	rs2294757	6	133035098	VNN1	ENSG00000112299	depression_Als_noukb_included	C	2535	rs9402440	unconditioned	1.02527e-38	0.946613	2.38414e-40	0.0219809	0.0314066	87.4733	OID30711	no_MHC	UKB
217924	rs2294757	6	133035098	VNN1	ENSG00000112299	depression_Als_noukb_included	C	2536	rs9493317	unconditioned	0.0137503	0.949157	0.000319845	0.0220635	0.014709	4.28669	OID30711	no_MHC	UKB
217925	rs2294757	6	133035098	VNN1	ENSG00000112299	depression_Als_noukb_included	C	2539	rs9493490	unconditioned	7.15124e-09	0.966285	1.66592e-10	0.0224989	0.0112157	18.756	OID30711	no_MHC	UKB
217926	rs2294757	6	133035098	VNN1	ENSG00000112299	depression_Als_ukb_included	C	2902	unconditioned	unconditioned	0	0.977649	0	0.0205804	0.0017708	6642.77	OID30711	no_MHC	UKB
217927	rs2294757	6	133035098	VNN1	ENSG00000112299	depression_Als_ukb_included	C	2555	rs10872396	unconditioned	3.96358e-21	0.981412	6.42775e-23	0.0159129	0.00267466	46.9771	OID30711	no_MHC	UKB
217928	rs2294757	6	133035098	VNN1	ENSG00000112299	depression_Als_ukb_included	C	2554	rs117151231	unconditioned	1.92764e-13	0.979057	3.12452e-15	0.0158645	0.00507839	29.2773	OID30711	no_MHC	UKB
217929	rs2294757	6	133035098	VNN1	ENSG00000112299	depression_Als_ukb_included	C	2553	rs117514503	unconditioned	0.000151297	0.979399	2.45146e-06	0.0158646	0.00458275	8.79627	OID30711	no_MHC	UKB
217930	rs2294757	6	133035098	VNN1	ENSG00000112299	depression_Als_ukb_included	C	2561	rs11962560	unconditioned	1.33704e-19	0.980687	2.16988e-21	0.0159121	0.00340099	43.4587	OID30711	no_MHC	UKB
217931	rs2294757	6	133035098	VNN1	ENSG00000112299	depression_Als_ukb_included	C	2553	rs12195735	unconditioned	5.99349e-08	0.981318	9.71018e-10	0.0158958	0.00278633	16.63	OID30711	no_MHC	UKB
217932	rs2294757	6	133035098	VNN1	ENSG00000112299	depression_Als_ukb_included	C	2554	rs12211810	unconditioned	4.61082e-13	0.980397	7.47228e-15	0.0158846	0.00371881	28.4052	OID30711	no_MHC	UKB
217933	rs2294757	6	133035098	VNN1	ENSG00000112299	depression_Als_ukb_included	C	2578	rs13204178	unconditioned	7.93533e-07	0.975439	1.33302e-08	0.0163778	0.00818217	14.0468	OID30711	no_MHC	UKB
217934	rs2294757	6	133035098	VNN1	ENSG00000112299	depression_Als_ukb_included	C	2553	rs13204527	unconditioned	5.44692e-19	0.981038	8.82484e-21	0.0158912	0.0030704	42.0541	OID30711	no_MHC	UKB
217935	rs2294757	6	133035098	VNN1	ENSG00000112299	depression_Als_ukb_included	C	2559	rs1416391	unconditioned	3.45738e-10	0.981949	5.60668e-12	0.0159217	0.00212901	21.7853	OID30711	no_MHC	UKB
217936	rs2294757	6	133035098	VNN1	ENSG00000112299	depression_Als_ukb_included	C	2554	rs146265857	unconditioned	2.12094e-13	0.980073	3.43763e-15	0.015881	0.00404651	29.1817	OID30711	no_MHC	UKB
217937	rs2294757	6	133035098	VNN1	ENSG00000112299	depression_Als_ukb_included	C	2553	rs147458151	unconditioned	4.50425e-42	0.972024	7.30183e-44	0.0157452	0.0122312	95.2036	OID30711	no_MHC	UKB
217938	rs2294757	6	133035098	VNN1	ENSG00000112299	depression_Als_ukb_included	C	2553	rs148010456	unconditioned	2.32596e-37	0.979387	3.76881e-39	0.0158645	0.00474869	84.3515	OID30711	no_MHC	UKB
217939	rs2294757	6	133035098	VNN1	ENSG00000112299	depression_Als_ukb_included	C	2554	rs17216509	unconditioned	1.67342e-63	0.978021	2.71264e-65	0.0158477	0.00613098	144.548	OID30711	no_MHC	UKB
217940	rs2294757	6	133035098	VNN1	ENSG00000112299	depression_Als_ukb_included	C	2553	rs184475817	unconditioned	5.20951e-06	0.967829	8.44745e-08	0.0156773	0.0164881	12.165	OID30711	no_MHC	UKB
217941	rs2294757	6	133035098	VNN1	ENSG00000112299	depression_Als_ukb_included	C	2554	rs271146	unconditioned	1.22932e-24	0.981539	1.9923e-26	0.0159047	0.0025561	55.0556	OID30711	no_MHC	UKB
217942	rs2294757	6	133035098	VNN1	ENSG00000112299	depression_Als_ukb_included	C	2555	rs2745438	unconditioned	8.22615e-19	0.982308	1.33292e-20	0.015915	0.00177716	41.6418	OID30711	no_MHC	UKB
217943	rs2294757	6	133035098	VNN1	ENSG00000112299	depression_Als_ukb_included	C	2553	rs2840812	unconditioned	4.67199e-25	0.980542	7.56958e-27	0.0158832	0.00357517	56.023	OID30711	no_MHC	UKB
217944	rs2294757	6	133035098	VNN1	ENSG00000112299	depression_Als_ukb_included	C	2553	rs3756975	unconditioned	4.66832e-21	0.976662	7.56552e-23	0.0158204	0.00751724	46.8135	OID30711	no_MHC	UKB
217945	rs2294757	6	133035098	VNN1	ENSG00000112299	depression_Als_ukb_included	C	2553	rs41286176	unconditioned	4.57475e-12	0.964259	7.4199e-14	0.0156194	0.0201218	26.1105	OID30711	no_MHC	UKB
217946	rs2294757	6	133035098	VNN1	ENSG00000112299	depression_Als_ukb_included	C	2553	rs41286178	unconditioned	1.57595e-102	0.980372	2.55338e-104	0.0158804	0.00374781	234.409	OID30711	no_MHC	UKB
217947	rs2294757	6	133035098	VNN1	ENSG00000112299	depression_Als_ukb_included	C	2553	rs4454158	unconditioned	4.44907e-08	0.982175	7.20765e-10	0.0159096	0.00191557	16.928	OID30711	no_MHC	UKB
217948	rs2294757	6	133035098	VNN1	ENSG00000112299	depression_Als_ukb_included	C	2554	rs45548039	unconditioned	6.88376e-27	0.979405	1.11572e-28	0.0158695	0.00472542	60.2406	OID30711	no_MHC	UKB
217949	rs2294757	6	133035098	VNN1	ENSG00000112299	depression_Als_ukb_included	C	2553	rs4897602	unconditioned	3.59874e-06	0.981748	5.83135e-08	0.0159058	0.00234294	12.5349	OID30711	no_MHC	UKB
217950	rs2294757	6	133035098	VNN1	ENSG00000112299	depression_Als_ukb_included	C	2562	rs58946825	unconditioned	0.00122715	0.977321	1.99514e-05	0.015884	0.00554807	6.70306	OID30711	no_MHC	UKB
217951	rs2294757	6	133035098	VNN1	ENSG00000112299	depression_Als_ukb_included	C	2556	rs61745666	unconditioned	5.24662e-08	0.975326	8.51705e-10	0.015824	0.00884974	16.7631	OID30711	no_MHC	UKB
217952	rs2294757	6	133035098	VNN1	ENSG00000112299	depression_Als_ukb_included	C	2553	rs62424954	unconditioned	1.91409e-14	0.975983	3.10213e-16	0.0158093	0.00820745	31.5869	OID30711	no_MHC	UKB
217953	rs2294757	6	133035098	VNN1	ENSG00000112299	depression_Als_ukb_included	C	2553	rs62427289	unconditioned	2.16684e-67	0.982201	3.51034e-69	0.0159101	0.00188923	153.5	OID30711	no_MHC	UKB
217954	rs2294757	6	133035098	VNN1	ENSG00000112299	depression_Als_ukb_included	C	2553	rs6911025	unconditioned	3.00163e-06	0.965442	4.86381e-08	0.015625	0.0189303	12.7164	OID30711	no_MHC	UKB
217955	rs2294757	6	133035098	VNN1	ENSG00000112299	depression_Als_ukb_included	C	2554	rs72987672	unconditioned	3.67182e-45	0.981423	5.95077e-47	0.0159029	0.0026742	102.316	OID30711	no_MHC	UKB
217956	rs2294757	6	133035098	VNN1	ENSG00000112299	depression_Als_ukb_included	C	2553	rs72992310	unconditioned	0.000395915	0.972355	6.41803e-06	0.015751	0.0114913	7.83431	OID30711	no_MHC	UKB
217957	rs2294757	6	133035098	VNN1	ENSG00000112299	depression_Als_ukb_included	C	2555	rs72996130	unconditioned	0.0054595	0.972925	8.84978e-05	0.0157652	0.0057618	5.2104	OID30711	no_MHC	UKB
217958	rs2294757	6	133035098	VNN1	ENSG00000112299	depression_Als_ukb_included	C	2555	rs73000195	unconditioned	2.003e-07	0.974334	3.24956e-09	0.0157972	0.0098682	15.4235	OID30711	no_MHC	UKB
217959	rs2294757	6	133035098	VNN1	ENSG00000112299	depression_Als_ukb_included	C	2554	rs73001196	unconditioned	4.35836e-22	0.977015	7.06631e-24	0.0158334	0.00715118	49.1848	OID30711	no_MHC	UKB
217960	rs2294757	6	133035098	VNN1	ENSG00000112299	depression_Als_ukb_included	C	2565	rs73559745	unconditioned	1.10486e-18	0.971703	1.8078e-20	0.0158869	0.0124098	41.3468	OID30711	no_MHC	UKB
217961	rs2294757	6	133035098	VNN1	ENSG00000112299	depression_Als_ukb_included	C	2554	rs75157194	unconditioned	5.87205e-05	0.978735	9.51823e-07	0.0158593	0.00534633	9.74272	OID30711	no_MHC	UKB
217962	rs2294757	6	133035098	VNN1	ENSG00000112299	depression_Als_ukb_included	C	2552	rs75938280	unconditioned	0.00686636	0.970873	0.000111224	0.0157201	0.00642935	4.98112	OID30711	no_MHC	UKB
217963	rs2294757	6	133035098	VNN1	ENSG00000112299	depression_Als_ukb_included	C	2553	rs761126	unconditioned	1.94401e-15	0.981973	3.1494e-17	0.0159064	0.002121	33.874	OID30711	no_MHC	UKB
217964	rs2294757	6	133035098	VNN1	ENSG00000112299	depression_Als_ukb_included	C	2555	rs7755764	unconditioned	3.52848e-16	0.978638	5.72265e-18	0.0158665	0.00549537	35.5805	OID30711	no_MHC	UKB
217965	rs2294757	6	133035098	VNN1	ENSG00000112299	depression_Als_ukb_included	C	2563	rs9375910	unconditioned	1.81386e-06	0.982082	2.94483e-08	0.0159422	0.00197428	13.2201	OID30711	no_MHC	UKB
217966	rs2294757	6	133035098	VNN1	ENSG00000112299	depression_Als_ukb_included	C	2552	rs9375915	unconditioned	7.77731e-07	0.981186	1.2598e-08	0.0158907	0.00292265	14.0669	OID30711	no_MHC	UKB
217967	rs2294757	6	133035098	VNN1	ENSG00000112299	depression_Als_ukb_included	C	2552	rs9402440	unconditioned	1.05751e-38	0.976384	1.713e-40	0.015808	0.00780815	87.4423	OID30711	no_MHC	UKB
217968	rs2294757	6	133035098	VNN1	ENSG00000112299	depression_Als_ukb_included	C	2553	rs9493317	unconditioned	0.013242	0.959872	0.000214571	0.0155425	0.011129	4.32436	OID30711	no_MHC	UKB
217969	rs2294757	6	133035098	VNN1	ENSG00000112299	depression_Als_ukb_included	C	2556	rs9493490	unconditioned	7.22976e-09	0.976898	1.17312e-10	0.0158442	0.00725809	18.7451	OID30711	no_MHC	UKB
217970	rs2294757	6	133035098	VNN1	ENSG00000112299	schizophrenia	C	2952	unconditioned	unconditioned	0	0.906433	0	0.0862248	0.00734251	6642.85	OID30711	no_MHC	UKB
217971	rs2294757	6	133035098	VNN1	ENSG00000112299	schizophrenia	C	2589	rs10872396	unconditioned	3.72234e-21	0.921683	2.99199e-22	0.0740799	0.00423751	47.0399	OID30711	no_MHC	UKB
217972	rs2294757	6	133035098	VNN1	ENSG00000112299	schizophrenia	C	2589	rs117151231	unconditioned	1.79912e-13	0.913773	1.44628e-14	0.0734439	0.0127833	29.3463	OID30711	no_MHC	UKB
217973	rs2294757	6	133035098	VNN1	ENSG00000112299	schizophrenia	C	2588	rs117514503	unconditioned	0.000139137	0.900687	1.11714e-05	0.0722894	0.0268738	8.88005	OID30711	no_MHC	UKB
217974	rs2294757	6	133035098	VNN1	ENSG00000112299	schizophrenia	C	2595	rs11962560	unconditioned	1.43341e-19	0.918884	1.15137e-20	0.073801	0.0073153	43.3891	OID30711	no_MHC	UKB
217975	rs2294757	6	133035098	VNN1	ENSG00000112299	schizophrenia	C	2588	rs12195735	unconditioned	5.61481e-08	0.919322	4.50687e-09	0.0737849	0.00689327	16.6953	OID30711	no_MHC	UKB
217976	rs2294757	6	133035098	VNN1	ENSG00000112299	schizophrenia	C	2589	rs12211810	unconditioned	4.31772e-13	0.91808	3.46618e-14	0.0736934	0.00822667	28.4709	OID30711	no_MHC	UKB
217977	rs2294757	6	133035098	VNN1	ENSG00000112299	schizophrenia	C	2613	rs13204178	unconditioned	7.14381e-07	0.878142	5.74596e-08	0.0705801	0.051277	14.1518	OID30711	no_MHC	UKB
217978	rs2294757	6	133035098	VNN1	ENSG00000112299	schizophrenia	C	2588	rs13204527	unconditioned	5.11093e-19	0.920526	4.10235e-20	0.0738815	0.00559267	42.1177	OID30711	no_MHC	UKB
217979	rs2294757	6	133035098	VNN1	ENSG00000112299	schizophrenia	C	2594	rs1416391	unconditioned	3.1649e-10	0.898886	2.54354e-11	0.072212	0.0289018	21.8737	OID30711	no_MHC	UKB
217980	rs2294757	6	133035098	VNN1	ENSG00000112299	schizophrenia	C	2589	rs146265857	unconditioned	1.96494e-13	0.907982	1.57972e-14	0.0729786	0.0190397	29.2581	OID30711	no_MHC	UKB
217981	rs2294757	6	133035098	VNN1	ENSG00000112299	schizophrenia	C	2588	rs147458151	unconditioned	4.01499e-42	0.866429	3.2254e-43	0.0695397	0.0640316	95.3185	OID30711	no_MHC	UKB
217982	rs2294757	6	133035098	VNN1	ENSG00000112299	schizophrenia	C	2588	rs148010456	unconditioned	2.09776e-37	0.883283	1.68475e-38	0.0708924	0.0458249	84.4548	OID30711	no_MHC	UKB
217983	rs2294757	6	133035098	VNN1	ENSG00000112299	schizophrenia	C	2589	rs17216509	unconditioned	1.55812e-63	0.910598	1.25261e-64	0.0731889	0.0162133	144.619	OID30711	no_MHC	UKB
217984	rs2294757	6	133035098	VNN1	ENSG00000112299	schizophrenia	C	2588	rs184475817	unconditioned	4.89982e-06	0.910295	3.9335e-07	0.0730604	0.0166394	12.2263	OID30711	no_MHC	UKB
217985	rs2294757	6	133035098	VNN1	ENSG00000112299	schizophrenia	C	2589	rs271146	unconditioned	1.15394e-24	0.921356	9.27535e-26	0.0740536	0.00459057	55.1189	OID30711	no_MHC	UKB
217986	rs2294757	6	133035098	VNN1	ENSG00000112299	schizophrenia	C	2590	rs2745438	unconditioned	7.71681e-19	0.921491	6.19479e-20	0.0739696	0.00453933	41.7057	OID30711	no_MHC	UKB
217987	rs2294757	6	133035098	VNN1	ENSG00000112299	schizophrenia	C	2588	rs2840812	unconditioned	4.38641e-25	0.920608	3.5208e-26	0.0738881	0.00550391	56.0861	OID30711	no_MHC	UKB
217988	rs2294757	6	133035098	VNN1	ENSG00000112299	schizophrenia	C	2588	rs3756975	unconditioned	4.15948e-21	0.87021	3.34127e-22	0.0698431	0.0599469	46.9289	OID30711	no_MHC	UKB
217989	rs2294757	6	133035098	VNN1	ENSG00000112299	schizophrenia	C	2588	rs41286176	unconditioned	4.3199e-12	0.910537	3.46793e-13	0.0730798	0.0163837	26.1678	OID30711	no_MHC	UKB
217990	rs2294757	6	133035098	VNN1	ENSG00000112299	schizophrenia	C	2588	rs41286178	unconditioned	1.47324e-102	0.916445	1.18258e-103	0.073554	0.0100011	234.476	OID30711	no_MHC	UKB
217991	rs2294757	6	133035098	VNN1	ENSG00000112299	schizophrenia	C	2588	rs4454158	unconditioned	4.13412e-08	0.912651	3.31869e-09	0.0732495	0.0140992	17.0014	OID30711	no_MHC	UKB
217992	rs2294757	6	133035098	VNN1	ENSG00000112299	schizophrenia	C	2589	rs45548039	unconditioned	6.43464e-27	0.915494	5.16602e-28	0.0734889	0.0110173	60.3081	OID30711	no_MHC	UKB
217993	rs2294757	6	133035098	VNN1	ENSG00000112299	schizophrenia	C	2588	rs4897602	unconditioned	3.35107e-06	0.914186	2.6934e-07	0.073465	0.0123449	12.6062	OID30711	no_MHC	UKB
217994	rs2294757	6	133035098	VNN1	ENSG00000112299	schizophrenia	C	2597	rs58946825	unconditioned	0.000827689	0.659189	6.74244e-05	0.0534116	0.286504	7.09687	OID30711	no_MHC	UKB
217995	rs2294757	6	133035098	VNN1	ENSG00000112299	schizophrenia	C	2591	rs61745666	unconditioned	4.85126e-08	0.901825	3.89922e-09	0.0724589	0.0257156	16.8414	OID30711	no_MHC	UKB
217996	rs2294757	6	133035098	VNN1	ENSG00000112299	schizophrenia	C	2588	rs62424954	unconditioned	1.76821e-14	0.901585	1.41967e-15	0.0723613	0.0260541	31.6662	OID30711	no_MHC	UKB
217997	rs2294757	6	133035098	VNN1	ENSG00000112299	schizophrenia	C	2588	rs62427289	unconditioned	2.03257e-67	0.921338	1.63145e-68	0.0739467	0.0047153	153.564	OID30711	no_MHC	UKB
217998	rs2294757	6	133035098	VNN1	ENSG00000112299	schizophrenia	C	2589	rs6911025	unconditioned	2.17872e-17	0.920072	1.75128e-18	0.0739504	0.00597748	38.3652	OID30711	no_MHC	UKB
217999	rs2294757	6	133035098	VNN1	ENSG00000112299	schizophrenia	C	2589	rs72987672	unconditioned	3.44049e-45	0.91959	2.76552e-46	0.0739116	0.00649862	102.381	OID30711	no_MHC	UKB
218000	rs2294757	6	133035098	VNN1	ENSG00000112299	schizophrenia	C	2588	rs72992310	unconditioned	0.000370974	0.911105	2.97803e-05	0.0731244	0.0153702	7.89938	OID30711	no_MHC	UKB
218001	rs2294757	6	133035098	VNN1	ENSG00000112299	schizophrenia	C	2590	rs72996130	unconditioned	0.00503123	0.896637	0.000404054	0.0719822	0.0259454	5.29209	OID30711	no_MHC	UKB
218002	rs2294757	6	133035098	VNN1	ENSG00000112299	schizophrenia	C	2590	rs73000195	unconditioned	1.7717e-07	0.86182	1.42601e-08	0.0692973	0.0688828	15.5462	OID30711	no_MHC	UKB
218003	rs2294757	6	133035098	VNN1	ENSG00000112299	schizophrenia	C	2589	rs73001196	unconditioned	4.04628e-22	0.907031	3.24939e-23	0.0728194	0.0201495	49.2591	OID30711	no_MHC	UKB
218004	rs2294757	6	133035098	VNN1	ENSG00000112299	schizophrenia	C	2600	rs73559745	unconditioned	9.43207e-19	0.829513	7.72366e-20	0.0678238	0.102664	41.505	OID30711	no_MHC	UKB
218005	rs2294757	6	133035098	VNN1	ENSG00000112299	schizophrenia	C	2589	rs75157194	unconditioned	5.47026e-05	0.911769	4.3976e-06	0.0732832	0.0148884	9.8136	OID30711	no_MHC	UKB
218006	rs2294757	6	133035098	VNN1	ENSG00000112299	schizophrenia	C	2588	rs75938280	unconditioned	2.77159e-19	0.904066	2.22519e-20	0.0725604	0.0233739	42.7297	OID30711	no_MHC	UKB
218007	rs2294757	6	133035098	VNN1	ENSG00000112299	schizophrenia	C	2588	rs761126	unconditioned	1.82115e-15	0.919919	1.46178e-16	0.0738328	0.00624775	33.9393	OID30711	no_MHC	UKB
218008	rs2294757	6	133035098	VNN1	ENSG00000112299	schizophrenia	C	2590	rs7755764	unconditioned	3.2837e-16	0.910739	2.64311e-17	0.0732913	0.0159699	35.6524	OID30711	no_MHC	UKB
218009	rs2294757	6	133035098	VNN1	ENSG00000112299	schizophrenia	C	2597	rs9375910	unconditioned	2.68144e-06	0.921075	2.15371e-07	0.073975	0.00494709	12.8292	OID30711	no_MHC	UKB
218010	rs2294757	6	133035098	VNN1	ENSG00000112299	schizophrenia	C	2588	rs9375915	unconditioned	1.3522e-44	0.916579	1.08542e-45	0.0735647	0.00985675	101.012	OID30711	no_MHC	UKB
218011	rs2294757	6	133035098	VNN1	ENSG00000112299	schizophrenia	C	2587	rs9402440	unconditioned	9.56683e-39	0.883268	7.67835e-40	0.0708453	0.0458868	87.5425	OID30711	no_MHC	UKB
218012	rs2294757	6	133035098	VNN1	ENSG00000112299	schizophrenia	C	2588	rs9493317	unconditioned	0.0123123	0.8926	0.000989593	0.07172	0.022378	4.39716	OID30711	no_MHC	UKB
218013	rs2294757	6	133035098	VNN1	ENSG00000112299	schizophrenia	C	2591	rs9493490	unconditioned	6.72318e-09	0.90889	5.40773e-10	0.0730878	0.0180218	18.8177	OID30711	no_MHC	UKB
218014	rs12205095	6	133037306	VNN2	ENSG00000112303	anxiety_pgc_2026	C	2835	unconditioned	unconditioned	0	0.944376	0	0.0520557	0.00356838	3661.68	OID21310	no_MHC	UKB
218015	rs12205095	6	133037306	VNN2	ENSG00000112303	anxiety_pgc_2026	C	2398	rs111884616	unconditioned	3.21767e-05	0.950227	1.50128e-06	0.0443297	0.00540946	10.3443	OID21310	no_MHC	UKB
218016	rs12205095	6	133037306	VNN2	ENSG00000112303	anxiety_pgc_2026	C	2408	rs11755814	unconditioned	7.92438e-21	0.948612	3.70348e-22	0.0443266	0.00706184	46.2843	OID21310	no_MHC	UKB
218017	rs12205095	6	133037306	VNN2	ENSG00000112303	anxiety_pgc_2026	C	2399	rs117701920	unconditioned	1.27554e-12	0.946025	5.95265e-14	0.044139	0.00983548	27.3877	OID21310	no_MHC	UKB
218018	rs12205095	6	133037306	VNN2	ENSG00000112303	anxiety_pgc_2026	C	2399	rs12191322	unconditioned	2.58774e-18	0.943335	1.20772e-19	0.0440135	0.0126518	40.4957	OID21310	no_MHC	UKB
218019	rs12205095	6	133037306	VNN2	ENSG00000112303	anxiety_pgc_2026	C	2401	rs12203854	unconditioned	1.536e-06	0.943448	7.17187e-08	0.0440389	0.0125118	13.3863	OID21310	no_MHC	UKB
218020	rs12205095	6	133037306	VNN2	ENSG00000112303	anxiety_pgc_2026	C	2402	rs12205095	unconditioned	8.1647e-22	0.946981	3.81122e-23	0.0441955	0.0088238	48.5571	OID21310	no_MHC	UKB
218021	rs12205095	6	133037306	VNN2	ENSG00000112303	anxiety_pgc_2026	C	2412	rs12665176	unconditioned	8.04345e-11	0.952369	3.7565e-12	0.044475	0.00315565	23.2436	OID21310	no_MHC	UKB
218022	rs12205095	6	133037306	VNN2	ENSG00000112303	anxiety_pgc_2026	C	2399	rs13204527	unconditioned	0.0014256	0.943561	6.65314e-05	0.0440242	0.0109226	6.55316	OID21310	no_MHC	UKB
218023	rs12205095	6	133037306	VNN2	ENSG00000112303	anxiety_pgc_2026	C	2399	rs144719835	unconditioned	3.30473e-09	0.941582	1.54241e-10	0.0439317	0.0144866	19.5279	OID21310	no_MHC	UKB
218024	rs12205095	6	133037306	VNN2	ENSG00000112303	anxiety_pgc_2026	C	2399	rs149066604	unconditioned	1.05614e-51	0.936133	4.92995e-53	0.0436775	0.0201894	117.377	OID21310	no_MHC	UKB
218025	rs12205095	6	133037306	VNN2	ENSG00000112303	anxiety_pgc_2026	C	2399	rs17061483	unconditioned	4.8385e-22	0.937695	2.25847e-23	0.0437504	0.0185545	49.0803	OID21310	no_MHC	UKB
218026	rs12205095	6	133037306	VNN2	ENSG00000112303	anxiety_pgc_2026	C	2412	rs3012471	unconditioned	0.00465347	0.943634	0.000217598	0.0441173	0.00737803	5.37014	OID21310	no_MHC	UKB
218027	rs12205095	6	133037306	VNN2	ENSG00000112303	anxiety_pgc_2026	C	2455	rs34625012	unconditioned	6.05136e-13	0.950012	2.84257e-14	0.0446206	0.00536734	28.1333	OID21310	no_MHC	UKB
218028	rs12205095	6	133037306	VNN2	ENSG00000112303	anxiety_pgc_2026	C	2405	rs34726665	unconditioned	3.09861e-14	0.94794	1.44689e-15	0.044256	0.00780378	31.1052	OID21310	no_MHC	UKB
218029	rs12205095	6	133037306	VNN2	ENSG00000112303	anxiety_pgc_2026	C	2425	rs3778176	unconditioned	2.05635e-16	0.950945	9.62153e-18	0.0444896	0.00456502	36.1204	OID21310	no_MHC	UKB
218030	rs12205095	6	133037306	VNN2	ENSG00000112303	anxiety_pgc_2026	C	2400	rs4275081	unconditioned	4.16728e-09	0.953032	1.94456e-10	0.0444683	0.00250014	19.296	OID21310	no_MHC	UKB
218031	rs12205095	6	133037306	VNN2	ENSG00000112303	anxiety_pgc_2026	C	2402	rs45606334	unconditioned	6.38362e-23	0.942748	2.98036e-24	0.0440014	0.0132506	51.1057	OID21310	no_MHC	UKB
218032	rs12205095	6	133037306	VNN2	ENSG00000112303	anxiety_pgc_2026	C	2399	rs4598104	unconditioned	1.87087e-05	0.949156	8.73025e-07	0.0442851	0.00653971	10.8865	OID21310	no_MHC	UKB
218033	rs12205095	6	133037306	VNN2	ENSG00000112303	anxiety_pgc_2026	C	2398	rs4897602	unconditioned	1.17172e-16	0.949768	5.46695e-18	0.0443077	0.00592399	36.6829	OID21310	no_MHC	UKB
218034	rs12205095	6	133037306	VNN2	ENSG00000112303	anxiety_pgc_2026	C	2399	rs4897615	unconditioned	1.60795e-10	0.951747	7.5029e-12	0.044406	0.00384659	22.5509	OID21310	no_MHC	UKB
218035	rs12205095	6	133037306	VNN2	ENSG00000112303	anxiety_pgc_2026	C	2437	rs5006218	unconditioned	5.39344e-36	0.950007	2.53908e-37	0.0447184	0.00527449	81.2079	OID21310	no_MHC	UKB
218036	rs12205095	6	133037306	VNN2	ENSG00000112303	anxiety_pgc_2026	C	2399	rs62427289	unconditioned	1.12588e-10	0.950926	5.25363e-12	0.0443677	0.00470651	22.9073	OID21310	no_MHC	UKB
218037	rs12205095	6	133037306	VNN2	ENSG00000112303	anxiety_pgc_2026	C	2399	rs6911025	unconditioned	0.00614685	0.939151	0.000286858	0.0438171	0.0105977	5.09182	OID21310	no_MHC	UKB
218038	rs12205095	6	133037306	VNN2	ENSG00000112303	anxiety_pgc_2026	C	2399	rs6915259	unconditioned	4.59797e-09	0.948619	2.14563e-10	0.04426	0.00712134	19.1977	OID21310	no_MHC	UKB
218039	rs12205095	6	133037306	VNN2	ENSG00000112303	anxiety_pgc_2026	C	2399	rs6927143	unconditioned	0.0208446	0.916543	0.000974189	0.0428164	0.0188222	3.87066	OID21310	no_MHC	UKB
218040	rs12205095	6	133037306	VNN2	ENSG00000112303	anxiety_pgc_2026	C	2404	rs6935671	unconditioned	0.000480666	0.944214	2.24387e-05	0.0440671	0.0112156	7.64034	OID21310	no_MHC	UKB
218041	rs12205095	6	133037306	VNN2	ENSG00000112303	anxiety_pgc_2026	C	2400	rs761126	unconditioned	0.00661312	0.936253	0.000308592	0.0436758	0.0131491	5.0187	OID21310	no_MHC	UKB
218042	rs12205095	6	133037306	VNN2	ENSG00000112303	anxiety_pgc_2026	C	2399	rs7755764	unconditioned	8.00426e-13	0.933719	3.73652e-14	0.0435649	0.022716	27.8536	OID21310	no_MHC	UKB
218043	rs12205095	6	133037306	VNN2	ENSG00000112303	anxiety_pgc_2026	C	2399	rs7756667	unconditioned	2.00865e-07	0.947456	9.37366e-09	0.0442061	0.00833804	15.4206	OID21310	no_MHC	UKB
218044	rs12205095	6	133037306	VNN2	ENSG00000112303	anxiety_pgc_2026	C	2450	rs7758787	unconditioned	1.33271e-08	0.951753	6.24547e-10	0.0445983	0.00364864	18.1335	OID21310	no_MHC	UKB
218045	rs12205095	6	133037306	VNN2	ENSG00000112303	anxiety_pgc_2026	C	2400	rs78104470	unconditioned	8.16837e-13	0.94544	3.81307e-14	0.0441236	0.010436	27.8333	OID21310	no_MHC	UKB
218046	rs12205095	6	133037306	VNN2	ENSG00000112303	anxiety_pgc_2026	C	2399	rs79212976	unconditioned	0.00161312	0.945612	7.52784e-05	0.0441197	0.00857945	6.42959	OID21310	no_MHC	UKB
218047	rs12205095	6	133037306	VNN2	ENSG00000112303	anxiety_pgc_2026	C	2398	rs9493315	unconditioned	0.0224908	0.924657	0.00104936	0.0431333	0.00866988	3.79465	OID21310	no_MHC	UKB
218048	rs12205095	6	133037306	VNN2	ENSG00000112303	anxiety_pgc_2026	C	2436	rs9493425	unconditioned	0.00807371	0.942034	0.00037784	0.0440807	0.00543349	4.81914	OID21310	no_MHC	UKB
218049	rs12205095	6	133037306	VNN2	ENSG00000112303	anxiety_pgc_2026	C	2420	rs9493427	unconditioned	5.68082e-29	0.929123	2.65668e-30	0.0434237	0.0274534	65.0379	OID21310	no_MHC	UKB
218050	rs12205095	6	133037306	VNN2	ENSG00000112303	bipolar	C	2930	unconditioned	unconditioned	0	0.922537	0	0.0704349	0.00702805	3661.7	OID21310	no_MHC	UKB
218051	rs12205095	6	133037306	VNN2	ENSG00000112303	bipolar	C	2470	rs111884616	unconditioned	3.14784e-05	0.929473	2.05281e-06	0.0606042	0.00988926	10.3662	OID21310	no_MHC	UKB
218052	rs12205095	6	133037306	VNN2	ENSG00000112303	bipolar	C	2480	rs11755814	unconditioned	7.60643e-21	0.910855	4.98579e-22	0.0596743	0.0294711	46.3253	OID21310	no_MHC	UKB
218053	rs12205095	6	133037306	VNN2	ENSG00000112303	bipolar	C	2471	rs117701920	unconditioned	1.23903e-12	0.919306	8.08294e-14	0.0599511	0.0207433	27.4167	OID21310	no_MHC	UKB
218054	rs12205095	6	133037306	VNN2	ENSG00000112303	bipolar	C	2471	rs12191322	unconditioned	2.253e-18	0.821448	1.47269e-19	0.0535694	0.124982	40.6343	OID21310	no_MHC	UKB
218055	rs12205095	6	133037306	VNN2	ENSG00000112303	bipolar	C	2473	rs12203854	unconditioned	1.51458e-06	0.930189	9.88151e-08	0.0606789	0.00913059	13.4004	OID21310	no_MHC	UKB
218056	rs12205095	6	133037306	VNN2	ENSG00000112303	bipolar	C	2474	rs12205095	unconditioned	7.97638e-22	0.925026	5.20435e-23	0.0603406	0.0146338	48.5804	OID21310	no_MHC	UKB
218057	rs12205095	6	133037306	VNN2	ENSG00000112303	bipolar	C	2488	rs12665176	unconditioned	5.87254e-11	0.934329	3.83499e-12	0.0610106	0.0046602	23.5581	OID21310	no_MHC	UKB
218058	rs12205095	6	133037306	VNN2	ENSG00000112303	bipolar	C	2471	rs13204527	unconditioned	0.0013955	0.923512	9.10277e-05	0.0602252	0.0147759	6.5745	OID21310	no_MHC	UKB
218059	rs12205095	6	133037306	VNN2	ENSG00000112303	bipolar	C	2471	rs144719835	unconditioned	3.19912e-09	0.911535	2.08727e-10	0.0594443	0.0290205	19.5604	OID21310	no_MHC	UKB
218060	rs12205095	6	133037306	VNN2	ENSG00000112303	bipolar	C	2471	rs149066604	unconditioned	1.02927e-51	0.91467	6.71513e-53	0.0596488	0.0256811	117.403	OID21310	no_MHC	UKB
218061	rs12205095	6	133037306	VNN2	ENSG00000112303	bipolar	C	2471	rs17061483	unconditioned	4.75328e-22	0.921656	3.10072e-23	0.0601044	0.0182392	49.098	OID21310	no_MHC	UKB
218062	rs12205095	6	133037306	VNN2	ENSG00000112303	bipolar	C	2483	rs3012471	unconditioned	0.00454617	0.9211	0.00029677	0.0601147	0.0139418	5.39347	OID21310	no_MHC	UKB
218063	rs12205095	6	133037306	VNN2	ENSG00000112303	bipolar	C	2529	rs34625012	unconditioned	5.89794e-13	0.925928	3.8868e-14	0.0610065	0.0130653	28.159	OID21310	no_MHC	UKB
218064	rs12205095	6	133037306	VNN2	ENSG00000112303	bipolar	C	2478	rs34726665	unconditioned	2.95985e-14	0.905629	1.93396e-15	0.0591385	0.0352325	31.1511	OID21310	no_MHC	UKB
218065	rs12205095	6	133037306	VNN2	ENSG00000112303	bipolar	C	2499	rs3778176	unconditioned	2.0137e-16	0.931167	1.31682e-17	0.0608838	0.007949	36.1414	OID21310	no_MHC	UKB
218066	rs12205095	6	133037306	VNN2	ENSG00000112303	bipolar	C	2472	rs4275081	unconditioned	4.08161e-09	0.933288	2.66233e-10	0.0608702	0.00584142	19.3168	OID21310	no_MHC	UKB
218067	rs12205095	6	133037306	VNN2	ENSG00000112303	bipolar	C	2474	rs45606334	unconditioned	6.24297e-23	0.922618	4.07511e-24	0.0602068	0.0171749	51.128	OID21310	no_MHC	UKB
218068	rs12205095	6	133037306	VNN2	ENSG00000112303	bipolar	C	2471	rs4598104	unconditioned	1.83208e-05	0.929407	1.19496e-06	0.0606098	0.00996365	10.9075	OID21310	no_MHC	UKB
218069	rs12205095	6	133037306	VNN2	ENSG00000112303	bipolar	C	2470	rs4897602	unconditioned	1.15231e-16	0.93389	7.51457e-18	0.0608969	0.00521302	36.6996	OID21310	no_MHC	UKB
218070	rs12205095	6	133037306	VNN2	ENSG00000112303	bipolar	C	2471	rs4897615	unconditioned	1.5789e-10	0.934391	1.02973e-11	0.0609348	0.00467468	22.5691	OID21310	no_MHC	UKB
218071	rs12205095	6	133037306	VNN2	ENSG00000112303	bipolar	C	2509	rs5006218	unconditioned	5.27843e-36	0.930077	3.46752e-37	0.06109	0.00883338	81.2294	OID21310	no_MHC	UKB
218072	rs12205095	6	133037306	VNN2	ENSG00000112303	bipolar	C	2471	rs62427289	unconditioned	1.10536e-10	0.933444	7.20912e-12	0.0608731	0.00568289	22.9257	OID21310	no_MHC	UKB
218073	rs12205095	6	133037306	VNN2	ENSG00000112303	bipolar	C	2471	rs6911025	unconditioned	0.00596987	0.912198	0.000389352	0.0594712	0.0219712	5.12103	OID21310	no_MHC	UKB
218074	rs12205095	6	133037306	VNN2	ENSG00000112303	bipolar	C	2471	rs6915259	unconditioned	4.22387e-09	0.871395	2.75802e-10	0.0568268	0.071778	19.2825	OID21310	no_MHC	UKB
218075	rs12205095	6	133037306	VNN2	ENSG00000112303	bipolar	C	2471	rs6927143	unconditioned	0.0203944	0.89894	0.00133011	0.0586076	0.0207275	3.8925	OID21310	no_MHC	UKB
218076	rs12205095	6	133037306	VNN2	ENSG00000112303	bipolar	C	2476	rs6935671	unconditioned	0.000397274	0.908789	2.5927e-05	0.059278	0.0315096	7.83088	OID21310	no_MHC	UKB
218077	rs12205095	6	133037306	VNN2	ENSG00000112303	bipolar	C	2472	rs761126	unconditioned	0.0063457	0.898767	0.000413898	0.0585862	0.035887	5.05998	OID21310	no_MHC	UKB
218078	rs12205095	6	133037306	VNN2	ENSG00000112303	bipolar	C	2471	rs7755764	unconditioned	7.62659e-13	0.88984	4.97803e-14	0.0580295	0.0521301	27.902	OID21310	no_MHC	UKB
218079	rs12205095	6	133037306	VNN2	ENSG00000112303	bipolar	C	2471	rs7756667	unconditioned	1.97699e-07	0.92426	1.28961e-08	0.0602748	0.0154652	15.4365	OID21310	no_MHC	UKB
218080	rs12205095	6	133037306	VNN2	ENSG00000112303	bipolar	C	2521	rs7758787	unconditioned	1.30572e-08	0.932351	8.56278e-10	0.0611361	0.00651287	18.1539	OID21310	no_MHC	UKB
218081	rs12205095	6	133037306	VNN2	ENSG00000112303	bipolar	C	2472	rs78104470	unconditioned	7.8703e-13	0.911039	5.13578e-14	0.0594205	0.0295403	27.8705	OID21310	no_MHC	UKB
218082	rs12205095	6	133037306	VNN2	ENSG00000112303	bipolar	C	2471	rs79212976	unconditioned	0.00149466	0.876196	9.75882e-05	0.0571429	0.0650685	6.50586	OID21310	no_MHC	UKB
218083	rs12205095	6	133037306	VNN2	ENSG00000112303	bipolar	C	2470	rs9493315	unconditioned	0.0217536	0.896105	0.00141863	0.0584158	0.0223067	3.82798	OID21310	no_MHC	UKB
218084	rs12205095	6	133037306	VNN2	ENSG00000112303	bipolar	C	2510	rs9493425	unconditioned	0.00788483	0.920441	0.000515916	0.0602149	0.0109435	4.84281	OID21310	no_MHC	UKB
218085	rs12205095	6	133037306	VNN2	ENSG00000112303	bipolar	C	2494	rs9493427	unconditioned	5.6843e-29	0.929734	3.71529e-30	0.0607585	0.00950701	65.0373	OID21310	no_MHC	UKB
218086	rs12205095	6	133037306	VNN2	ENSG00000112303	bipolar_noukb	C	2934	unconditioned	unconditioned	0	0.916863	0	0.0758143	0.00732305	3661.71	OID21310	no_MHC	UKB
218087	rs12205095	6	133037306	VNN2	ENSG00000112303	bipolar_noukb	C	2476	rs111884616	unconditioned	3.13499e-05	0.925682	2.17476e-06	0.0642049	0.0100795	10.3703	OID21310	no_MHC	UKB
218088	rs12205095	6	133037306	VNN2	ENSG00000112303	bipolar_noukb	C	2486	rs11755814	unconditioned	7.56941e-21	0.906415	5.27786e-22	0.0631705	0.030414	46.3302	OID21310	no_MHC	UKB
218089	rs12205095	6	133037306	VNN2	ENSG00000112303	bipolar_noukb	C	2477	rs117701920	unconditioned	1.22391e-12	0.90808	8.49423e-14	0.0629939	0.0289258	27.429	OID21310	no_MHC	UKB
218090	rs12205095	6	133037306	VNN2	ENSG00000112303	bipolar_noukb	C	2477	rs12191322	unconditioned	2.20963e-18	0.805632	1.53663e-19	0.055887	0.138481	40.6537	OID21310	no_MHC	UKB
218091	rs12205095	6	133037306	VNN2	ENSG00000112303	bipolar_noukb	C	2479	rs12203854	unconditioned	1.50861e-06	0.926528	1.04698e-07	0.0642919	0.00917843	13.4043	OID21310	no_MHC	UKB
218092	rs12205095	6	133037306	VNN2	ENSG00000112303	bipolar_noukb	C	2480	rs12205095	unconditioned	7.93457e-22	0.920179	5.5071e-23	0.0638503	0.0159707	48.5856	OID21310	no_MHC	UKB
218093	rs12205095	6	133037306	VNN2	ENSG00000112303	bipolar_noukb	C	2494	rs12665176	unconditioned	6.00692e-11	0.930729	4.17244e-12	0.0646444	0.00462676	23.5355	OID21310	no_MHC	UKB
218094	rs12205095	6	133037306	VNN2	ENSG00000112303	bipolar_noukb	C	2477	rs13204527	unconditioned	0.00138609	0.917275	9.61803e-05	0.0636318	0.0176113	6.58127	OID21310	no_MHC	UKB
218095	rs12205095	6	133037306	VNN2	ENSG00000112303	bipolar_noukb	C	2477	rs144719835	unconditioned	3.21366e-09	0.915677	2.23006e-10	0.0635209	0.0208025	19.5559	OID21310	no_MHC	UKB
218096	rs12205095	6	133037306	VNN2	ENSG00000112303	bipolar_noukb	C	2477	rs149066604	unconditioned	1.02582e-51	0.911553	7.11898e-53	0.0632348	0.0252121	117.406	OID21310	no_MHC	UKB
218097	rs12205095	6	133037306	VNN2	ENSG00000112303	bipolar_noukb	C	2477	rs17061483	unconditioned	4.74318e-22	0.919688	3.29121e-23	0.0637991	0.0165131	49.1002	OID21310	no_MHC	UKB
218098	rs12205095	6	133037306	VNN2	ENSG00000112303	bipolar_noukb	C	2489	rs3012471	unconditioned	0.00470217	0.918061	0.000326504	0.063734	0.0131767	5.35973	OID21310	no_MHC	UKB
218099	rs12205095	6	133037306	VNN2	ENSG00000112303	bipolar_noukb	C	2534	rs34625012	unconditioned	5.8743e-13	0.922217	4.11457e-14	0.0645822	0.0132005	28.163	OID21310	no_MHC	UKB
218100	rs12205095	6	133037306	VNN2	ENSG00000112303	bipolar_noukb	C	2484	rs34726665	unconditioned	2.93647e-14	0.898472	2.04102e-15	0.0624099	0.0391182	31.159	OID21310	no_MHC	UKB
218101	rs12205095	6	133037306	VNN2	ENSG00000112303	bipolar_noukb	C	2504	rs3778176	unconditioned	2.00584e-16	0.927533	1.39501e-17	0.0644996	0.00796717	36.1453	OID21310	no_MHC	UKB
218102	rs12205095	6	133037306	VNN2	ENSG00000112303	bipolar_noukb	C	2478	rs4275081	unconditioned	4.06628e-09	0.929787	2.82135e-10	0.0645067	0.00570639	19.3205	OID21310	no_MHC	UKB
218103	rs12205095	6	133037306	VNN2	ENSG00000112303	bipolar_noukb	C	2480	rs45606334	unconditioned	6.21554e-23	0.918551	4.31571e-24	0.0637612	0.0176877	51.1324	OID21310	no_MHC	UKB
218104	rs12205095	6	133037306	VNN2	ENSG00000112303	bipolar_noukb	C	2477	rs4598104	unconditioned	1.8247e-05	0.925663	1.266e-06	0.0642136	0.0101037	10.9115	OID21310	no_MHC	UKB
218105	rs12205095	6	133037306	VNN2	ENSG00000112303	bipolar_noukb	C	2476	rs4897602	unconditioned	1.14782e-16	0.930261	7.9625e-18	0.0645274	0.00521188	36.7035	OID21310	no_MHC	UKB
218106	rs12205095	6	133037306	VNN2	ENSG00000112303	bipolar_noukb	C	2477	rs4897615	unconditioned	1.57264e-10	0.930688	1.09103e-11	0.0645623	0.00474956	22.5731	OID21310	no_MHC	UKB
218107	rs12205095	6	133037306	VNN2	ENSG00000112303	bipolar_noukb	C	2515	rs5006218	unconditioned	5.25674e-36	0.926249	3.67313e-37	0.0647123	0.00903856	81.2336	OID21310	no_MHC	UKB
218108	rs12205095	6	133037306	VNN2	ENSG00000112303	bipolar_noukb	C	2477	rs62427289	unconditioned	1.10103e-10	0.929791	7.6386e-12	0.0645	0.0057087	22.9296	OID21310	no_MHC	UKB
218109	rs12205095	6	133037306	VNN2	ENSG00000112303	bipolar_noukb	C	2477	rs6911025	unconditioned	0.00596797	0.911862	0.000414039	0.0632437	0.0185122	5.12135	OID21310	no_MHC	UKB
218110	rs12205095	6	133037306	VNN2	ENSG00000112303	bipolar_noukb	C	2477	rs6915259	unconditioned	4.33455e-09	0.89423	3.00902e-10	0.0620332	0.0437373	19.2566	OID21310	no_MHC	UKB
218111	rs12205095	6	133037306	VNN2	ENSG00000112303	bipolar_noukb	C	2477	rs6927143	unconditioned	0.0203684	0.89818	0.00141309	0.0622947	0.0177435	3.89377	OID21310	no_MHC	UKB
218112	rs12205095	6	133037306	VNN2	ENSG00000112303	bipolar_noukb	C	2483	rs6935671	unconditioned	0.000396478	0.906973	2.75262e-05	0.0629385	0.0296647	7.83289	OID21310	no_MHC	UKB
218113	rs12205095	6	133037306	VNN2	ENSG00000112303	bipolar_noukb	C	2478	rs761126	unconditioned	0.00633256	0.896875	0.000439369	0.0621933	0.03416	5.06205	OID21310	no_MHC	UKB
218114	rs12205095	6	133037306	VNN2	ENSG00000112303	bipolar_noukb	C	2477	rs7755764	unconditioned	7.55749e-13	0.881774	5.24755e-14	0.0611691	0.0570567	27.9111	OID21310	no_MHC	UKB
218115	rs12205095	6	133037306	VNN2	ENSG00000112303	bipolar_noukb	C	2477	rs7756667	unconditioned	1.95147e-07	0.920519	1.35414e-08	0.0638599	0.0156209	15.4495	OID21310	no_MHC	UKB
218116	rs12205095	6	133037306	VNN2	ENSG00000112303	bipolar_noukb	C	2525	rs7758787	unconditioned	1.30067e-08	0.928747	9.06844e-10	0.064747	0.00650618	18.1578	OID21310	no_MHC	UKB
218117	rs12205095	6	133037306	VNN2	ENSG00000112303	bipolar_noukb	C	2478	rs78104470	unconditioned	7.79269e-13	0.902054	5.40964e-14	0.0625846	0.0353615	27.8804	OID21310	no_MHC	UKB
218118	rs12205095	6	133037306	VNN2	ENSG00000112303	bipolar_noukb	C	2477	rs79212976	unconditioned	0.00146576	0.859245	0.000101824	0.0596106	0.0795771	6.52538	OID21310	no_MHC	UKB
218119	rs12205095	6	133037306	VNN2	ENSG00000112303	bipolar_noukb	C	2476	rs9493315	unconditioned	0.0217693	0.896085	0.00151015	0.0621433	0.0184926	3.82726	OID21310	no_MHC	UKB
218120	rs12205095	6	133037306	VNN2	ENSG00000112303	bipolar_noukb	C	2515	rs9493425	unconditioned	0.00787503	0.917768	0.000548015	0.0638565	0.00995283	4.84406	OID21310	no_MHC	UKB
218121	rs12205095	6	133037306	VNN2	ENSG00000112303	bipolar_noukb	C	2499	rs9493427	unconditioned	5.66047e-29	0.925836	3.93484e-30	0.0643491	0.00981468	65.0415	OID21310	no_MHC	UKB
218122	rs12205095	6	133037306	VNN2	ENSG00000112303	depression_Als_noukb_included	C	2817	unconditioned	unconditioned	0	0.972127	0	0.0256935	0.00217944	3649.53	OID21310	no_MHC	UKB
218123	rs12205095	6	133037306	VNN2	ENSG00000112303	depression_Als_noukb_included	C	2425	rs111884616	unconditioned	3.3023e-05	0.97501	7.03874e-07	0.0207778	0.00417891	10.3183	OID21310	no_MHC	UKB
218124	rs12205095	6	133037306	VNN2	ENSG00000112303	depression_Als_noukb_included	C	2435	rs11755814	unconditioned	8.12165e-21	0.972592	1.73701e-22	0.0207946	0.00661369	46.2598	OID21310	no_MHC	UKB
218125	rs12205095	6	133037306	VNN2	ENSG00000112303	depression_Als_noukb_included	C	2426	rs117701920	unconditioned	1.29258e-12	0.959086	2.75786e-14	0.0204426	0.0204711	27.3744	OID21310	no_MHC	UKB
218126	rs12205095	6	133037306	VNN2	ENSG00000112303	depression_Als_noukb_included	C	2426	rs12191322	unconditioned	2.67067e-18	0.973752	5.69394e-20	0.0207552	0.00549315	40.4642	OID21310	no_MHC	UKB
218127	rs12205095	6	133037306	VNN2	ENSG00000112303	depression_Als_noukb_included	C	2428	rs12203854	unconditioned	1.56468e-06	0.960948	3.34381e-08	0.0205175	0.0185326	13.3678	OID21310	no_MHC	UKB
218128	rs12205095	6	133037306	VNN2	ENSG00000112303	depression_Als_noukb_included	C	2429	rs12205095	unconditioned	8.42351e-22	0.976864	1.79621e-23	0.0208282	0.00230801	48.5258	OID21310	no_MHC	UKB
218129	rs12205095	6	133037306	VNN2	ENSG00000112303	depression_Als_noukb_included	C	2443	rs12665176	unconditioned	6.13601e-11	0.976226	1.3112e-12	0.0208579	0.00291614	23.5143	OID21310	no_MHC	UKB
218130	rs12205095	6	133037306	VNN2	ENSG00000112303	depression_Als_noukb_included	C	2426	rs13204527	unconditioned	0.00147169	0.973677	3.13732e-05	0.0207526	0.00406704	6.52134	OID21310	no_MHC	UKB
218131	rs12205095	6	133037306	VNN2	ENSG00000112303	depression_Als_noukb_included	C	2426	rs144719835	unconditioned	3.41674e-09	0.973548	7.28465e-11	0.0207508	0.0057015	19.4946	OID21310	no_MHC	UKB
218132	rs12205095	6	133037306	VNN2	ENSG00000112303	depression_Als_noukb_included	C	2426	rs149066604	unconditioned	1.08402e-51	0.96363	2.31232e-53	0.0205394	0.0158305	117.351	OID21310	no_MHC	UKB
218133	rs12205095	6	133037306	VNN2	ENSG00000112303	depression_Als_noukb_included	C	2426	rs17061483	unconditioned	4.80203e-22	0.93117	1.02606e-23	0.0198476	0.0489823	49.0878	OID21310	no_MHC	UKB
218134	rs12205095	6	133037306	VNN2	ENSG00000112303	depression_Als_noukb_included	C	2439	rs3012471	unconditioned	0.00479502	0.969571	0.000102378	0.0206964	0.00483478	5.34018	OID21310	no_MHC	UKB
218135	rs12205095	6	133037306	VNN2	ENSG00000112303	depression_Als_noukb_included	C	2481	rs34625012	unconditioned	5.91839e-13	0.929139	1.37654e-14	0.0215613	0.0493	28.1555	OID21310	no_MHC	UKB
218136	rs12205095	6	133037306	VNN2	ENSG00000112303	depression_Als_noukb_included	C	2433	rs34726665	unconditioned	3.17743e-14	0.972221	6.78288e-16	0.020747	0.00703235	31.0801	OID21310	no_MHC	UKB
218137	rs12205095	6	133037306	VNN2	ENSG00000112303	depression_Als_noukb_included	C	2451	rs3778176	unconditioned	2.10933e-16	0.975379	4.51568e-18	0.0208773	0.00374386	36.095	OID21310	no_MHC	UKB
218138	rs12205095	6	133037306	VNN2	ENSG00000112303	depression_Als_noukb_included	C	2427	rs4275081	unconditioned	4.2726e-09	0.976937	9.10884e-11	0.0208253	0.00223731	19.271	OID21310	no_MHC	UKB
218139	rs12205095	6	133037306	VNN2	ENSG00000112303	depression_Als_noukb_included	C	2429	rs45606334	unconditioned	6.52183e-23	0.963914	1.39194e-24	0.0205571	0.0155291	51.0843	OID21310	no_MHC	UKB
218140	rs12205095	6	133037306	VNN2	ENSG00000112303	depression_Als_noukb_included	C	2426	rs4598104	unconditioned	1.91975e-05	0.973866	4.09292e-07	0.0207576	0.00535727	10.8607	OID21310	no_MHC	UKB
218141	rs12205095	6	133037306	VNN2	ENSG00000112303	depression_Als_noukb_included	C	2425	rs4897602	unconditioned	1.20483e-16	0.976444	2.56806e-18	0.0208098	0.00274588	36.655	OID21310	no_MHC	UKB
218142	rs12205095	6	133037306	VNN2	ENSG00000112303	depression_Als_noukb_included	C	2426	rs4897615	unconditioned	1.64658e-10	0.974421	3.51044e-12	0.0207694	0.00480937	22.5272	OID21310	no_MHC	UKB
218143	rs12205095	6	133037306	VNN2	ENSG00000112303	depression_Als_noukb_included	C	2464	rs5006218	unconditioned	5.53449e-36	0.975239	1.18814e-37	0.0209325	0.0038282	81.1821	OID21310	no_MHC	UKB
218144	rs12205095	6	133037306	VNN2	ENSG00000112303	depression_Als_noukb_included	C	2426	rs62427289	unconditioned	1.15655e-10	0.976645	2.46543e-12	0.0208168	0.00253823	22.8804	OID21310	no_MHC	UKB
218145	rs12205095	6	133037306	VNN2	ENSG00000112303	depression_Als_noukb_included	C	2425	rs6911025	unconditioned	0.00603436	0.91071	0.00012862	0.0193477	0.0637789	5.11029	OID21310	no_MHC	UKB
218146	rs12205095	6	133037306	VNN2	ENSG00000112303	depression_Als_noukb_included	C	2426	rs6915259	unconditioned	4.65662e-09	0.960667	9.93458e-11	0.0204763	0.0188571	19.185	OID21310	no_MHC	UKB
218147	rs12205095	6	133037306	VNN2	ENSG00000112303	depression_Als_noukb_included	C	2426	rs6927143	unconditioned	0.0213409	0.939094	0.000454962	0.0200012	0.0191086	3.84713	OID21310	no_MHC	UKB
218148	rs12205095	6	133037306	VNN2	ENSG00000112303	depression_Als_noukb_included	C	2432	rs6935671	unconditioned	0.000424471	0.970797	9.05825e-06	0.0207089	0.00806039	7.76467	OID21310	no_MHC	UKB
218149	rs12205095	6	133037306	VNN2	ENSG00000112303	depression_Als_noukb_included	C	2427	rs761126	unconditioned	0.00680655	0.96325	0.000145124	0.0205284	0.00927028	4.98987	OID21310	no_MHC	UKB
218150	rs12205095	6	133037306	VNN2	ENSG00000112303	depression_Als_noukb_included	C	2426	rs7755764	unconditioned	8.32966e-13	0.971896	1.77607e-14	0.0207156	0.00738849	27.8138	OID21310	no_MHC	UKB
218151	rs12205095	6	133037306	VNN2	ENSG00000112303	depression_Als_noukb_included	C	2426	rs7756667	unconditioned	2.06036e-07	0.971887	4.39357e-09	0.0207174	0.00739565	15.3952	OID21310	no_MHC	UKB
218152	rs12205095	6	133037306	VNN2	ENSG00000112303	depression_Als_noukb_included	C	2477	rs7758787	unconditioned	1.36664e-08	0.975835	2.93872e-10	0.0209804	0.00318473	18.1083	OID21310	no_MHC	UKB
218153	rs12205095	6	133037306	VNN2	ENSG00000112303	depression_Als_noukb_included	C	2427	rs78104470	unconditioned	8.40469e-13	0.972912	1.79227e-14	0.0207407	0.00634713	27.8048	OID21310	no_MHC	UKB
218154	rs12205095	6	133037306	VNN2	ENSG00000112303	depression_Als_noukb_included	C	2426	rs79212976	unconditioned	0.00165289	0.968622	3.5245e-05	0.0206451	0.00904514	6.40523	OID21310	no_MHC	UKB
218155	rs12205095	6	133037306	VNN2	ENSG00000112303	depression_Als_noukb_included	C	2425	rs9493315	unconditioned	0.022747	0.930636	0.000484844	0.0198099	0.0263221	3.78332	OID21310	no_MHC	UKB
218156	rs12205095	6	133037306	VNN2	ENSG00000112303	depression_Als_noukb_included	C	2460	rs9493425	unconditioned	0.00826448	0.961348	0.000176988	0.0205782	0.00963206	4.79579	OID21310	no_MHC	UKB
218157	rs12205095	6	133037306	VNN2	ENSG00000112303	depression_Als_noukb_included	C	2446	rs9493427	unconditioned	5.95957e-29	0.974762	1.27565e-30	0.0208605	0.004377	64.99	OID21310	no_MHC	UKB
218158	rs12205095	6	133037306	VNN2	ENSG00000112303	depression_Als_ukb_included	C	2906	unconditioned	unconditioned	0	0.977403	0	0.020586	0.00201117	3661.64	OID21310	no_MHC	UKB
218159	rs12205095	6	133037306	VNN2	ENSG00000112303	depression_Als_ukb_included	C	2449	rs111884616	unconditioned	3.32487e-05	0.98044	5.29097e-07	0.0155981	0.00392791	10.3115	OID21310	no_MHC	UKB
218160	rs12205095	6	133037306	VNN2	ENSG00000112303	depression_Als_ukb_included	C	2459	rs11755814	unconditioned	8.17301e-21	0.978738	1.30551e-22	0.0156282	0.00563413	46.2535	OID21310	no_MHC	UKB
218161	rs12205095	6	133037306	VNN2	ENSG00000112303	depression_Als_ukb_included	C	2450	rs117701920	unconditioned	1.31711e-12	0.977277	2.09692e-14	0.0155517	0.00717092	27.3556	OID21310	no_MHC	UKB
218162	rs12205095	6	133037306	VNN2	ENSG00000112303	depression_Als_ukb_included	C	2450	rs12191322	unconditioned	2.68705e-18	0.979723	4.27727e-20	0.0155906	0.00468589	40.4581	OID21310	no_MHC	UKB
218163	rs12205095	6	133037306	VNN2	ENSG00000112303	depression_Als_ukb_included	C	2452	rs12203854	unconditioned	1.59542e-06	0.979826	2.54109e-08	0.0156016	0.00457049	13.3484	OID21310	no_MHC	UKB
218164	rs12205095	6	133037306	VNN2	ENSG00000112303	depression_Als_ukb_included	C	2453	rs12205095	unconditioned	8.46516e-22	0.981696	1.34792e-23	0.015629	0.00267543	48.5209	OID21310	no_MHC	UKB
218165	rs12205095	6	133037306	VNN2	ENSG00000112303	depression_Als_ukb_included	C	2463	rs12665176	unconditioned	1.04889e-10	0.982528	1.67176e-12	0.0156582	0.00181381	22.9781	OID21310	no_MHC	UKB
218166	rs12205095	6	133037306	VNN2	ENSG00000112303	depression_Als_ukb_included	C	2450	rs13204527	unconditioned	0.0014796	0.97911	2.35499e-05	0.0155801	0.00380697	6.51598	OID21310	no_MHC	UKB
218167	rs12205095	6	133037306	VNN2	ENSG00000112303	depression_Als_ukb_included	C	2450	rs144719835	unconditioned	3.42137e-09	0.974866	5.44789e-11	0.0155133	0.0096204	19.4932	OID21310	no_MHC	UKB
218168	rs12205095	6	133037306	VNN2	ENSG00000112303	depression_Als_ukb_included	C	2450	rs149066604	unconditioned	1.09597e-51	0.974227	1.74521e-53	0.0155032	0.0102694	117.34	OID21310	no_MHC	UKB
218169	rs12205095	6	133037306	VNN2	ENSG00000112303	depression_Als_ukb_included	C	2450	rs17061483	unconditioned	4.28431e-22	0.830771	6.89819e-24	0.0132203	0.156008	49.2019	OID21310	no_MHC	UKB
218170	rs12205095	6	133037306	VNN2	ENSG00000112303	depression_Als_ukb_included	C	2463	rs3012471	unconditioned	0.00481456	0.975859	7.6735e-05	0.0155496	0.0037005	5.33611	OID21310	no_MHC	UKB
218171	rs12205095	6	133037306	VNN2	ENSG00000112303	depression_Als_ukb_included	C	2508	rs34625012	unconditioned	6.18602e-13	0.971155	1.02538e-14	0.0160849	0.0127605	28.1113	OID21310	no_MHC	UKB
218172	rs12205095	6	133037306	VNN2	ENSG00000112303	depression_Als_ukb_included	C	2457	rs34726665	unconditioned	3.20184e-14	0.979686	5.10312e-16	0.0156096	0.00470464	31.0725	OID21310	no_MHC	UKB
218173	rs12205095	6	133037306	VNN2	ENSG00000112303	depression_Als_ukb_included	C	2478	rs3778176	unconditioned	2.12198e-16	0.981228	3.3965e-18	0.0157027	0.00306933	36.089	OID21310	no_MHC	UKB
218174	rs12205095	6	133037306	VNN2	ENSG00000112303	depression_Als_ukb_included	C	2451	rs4275081	unconditioned	4.29584e-09	0.982252	6.83794e-11	0.015633	0.00211529	19.2656	OID21310	no_MHC	UKB
218175	rs12205095	6	133037306	VNN2	ENSG00000112303	depression_Als_ukb_included	C	2453	rs45606334	unconditioned	6.60368e-23	0.976003	1.05204e-24	0.0155403	0.00845655	51.0718	OID21310	no_MHC	UKB
218176	rs12205095	6	133037306	VNN2	ENSG00000112303	depression_Als_ukb_included	C	2450	rs4598104	unconditioned	1.93237e-05	0.980273	3.07584e-07	0.0155993	0.00410836	10.8542	OID21310	no_MHC	UKB
218177	rs12205095	6	133037306	VNN2	ENSG00000112303	depression_Als_ukb_included	C	2449	rs4897602	unconditioned	1.212e-16	0.982255	1.92869e-18	0.0156288	0.00211651	36.6491	OID21310	no_MHC	UKB
218178	rs12205095	6	133037306	VNN2	ENSG00000112303	depression_Als_ukb_included	C	2450	rs4897615	unconditioned	1.6501e-10	0.97651	2.6272e-12	0.0155395	0.00795068	22.525	OID21310	no_MHC	UKB
218179	rs12205095	6	133037306	VNN2	ENSG00000112303	depression_Als_ukb_included	C	2488	rs5006218	unconditioned	5.55773e-36	0.97933	8.96539e-38	0.0157931	0.00487696	81.1779	OID21310	no_MHC	UKB
218180	rs12205095	6	133037306	VNN2	ENSG00000112303	depression_Als_ukb_included	C	2450	rs62427289	unconditioned	1.16345e-10	0.982476	1.85165e-12	0.0156344	0.00188976	22.8745	OID21310	no_MHC	UKB
218181	rs12205095	6	133037306	VNN2	ENSG00000112303	depression_Als_ukb_included	C	2449	rs6911025	unconditioned	0.00616017	0.930167	9.80285e-05	0.0147532	0.0488212	5.08965	OID21310	no_MHC	UKB
218182	rs12205095	6	133037306	VNN2	ENSG00000112303	depression_Als_ukb_included	C	2450	rs6915259	unconditioned	4.75281e-09	0.980511	7.56516e-11	0.0156032	0.00388544	19.1645	OID21310	no_MHC	UKB
218183	rs12205095	6	133037306	VNN2	ENSG00000112303	depression_Als_ukb_included	C	2450	rs6927143	unconditioned	0.021521	0.94823	0.00034253	0.0150773	0.0148296	3.83873	OID21310	no_MHC	UKB
218184	rs12205095	6	133037306	VNN2	ENSG00000112303	depression_Als_ukb_included	C	2456	rs6935671	unconditioned	0.000427827	0.978677	6.81725e-06	0.0155895	0.00529893	7.75679	OID21310	no_MHC	UKB
218185	rs12205095	6	133037306	VNN2	ENSG00000112303	depression_Als_ukb_included	C	2451	rs761126	unconditioned	0.00685488	0.97075	0.00010911	0.0154448	0.00684085	4.98279	OID21310	no_MHC	UKB
218186	rs12205095	6	133037306	VNN2	ENSG00000112303	depression_Als_ukb_included	C	2450	rs7755764	unconditioned	8.38992e-13	0.978925	1.33558e-14	0.0155779	0.00549699	27.8066	OID21310	no_MHC	UKB
218187	rs12205095	6	133037306	VNN2	ENSG00000112303	depression_Als_ukb_included	C	2450	rs7756667	unconditioned	2.07241e-07	0.977571	3.29977e-09	0.0155584	0.00687084	15.3894	OID21310	no_MHC	UKB
218188	rs12205095	6	133037306	VNN2	ENSG00000112303	depression_Als_ukb_included	C	2494	rs7758787	unconditioned	1.37494e-08	0.981766	2.20341e-10	0.0157308	0.00250323	18.1023	OID21310	no_MHC	UKB
218189	rs12205095	6	133037306	VNN2	ENSG00000112303	depression_Als_ukb_included	C	2451	rs78104470	unconditioned	8.45914e-13	0.979214	1.34702e-14	0.0155877	0.00519872	27.7984	OID21310	no_MHC	UKB
218190	rs12205095	6	133037306	VNN2	ENSG00000112303	depression_Als_ukb_included	C	2450	rs79212976	unconditioned	0.00166609	0.976644	2.65224e-05	0.015541	0.00612263	6.39728	OID21310	no_MHC	UKB
218191	rs12205095	6	133037306	VNN2	ENSG00000112303	depression_Als_ukb_included	C	2449	rs9493315	unconditioned	0.0229248	0.94229	0.000364809	0.0149755	0.0194451	3.77553	OID21310	no_MHC	UKB
218192	rs12205095	6	133037306	VNN2	ENSG00000112303	depression_Als_ukb_included	C	2489	rs9493425	unconditioned	0.00830357	0.968635	0.000133104	0.0155195	0.00740838	4.79107	OID21310	no_MHC	UKB
218193	rs12205095	6	133037306	VNN2	ENSG00000112303	depression_Als_ukb_included	C	2473	rs9493427	unconditioned	5.99848e-29	0.981128	9.5887e-31	0.0156803	0.00319161	64.9835	OID21310	no_MHC	UKB
218194	rs12205095	6	133037306	VNN2	ENSG00000112303	schizophrenia	C	2956	unconditioned	unconditioned	0	0.908492	0	0.08658	0.00492769	3661.72	OID21310	no_MHC	UKB
218195	rs12205095	6	133037306	VNN2	ENSG00000112303	schizophrenia	C	2472	rs111884616	unconditioned	3.08138e-05	0.909856	2.50941e-06	0.0740808	0.0160299	10.3875	OID21310	no_MHC	UKB
218196	rs12205095	6	133037306	VNN2	ENSG00000112303	schizophrenia	C	2482	rs11755814	unconditioned	6.65972e-21	0.797471	5.5073e-22	0.0658108	0.136718	46.4582	OID21310	no_MHC	UKB
218197	rs12205095	6	133037306	VNN2	ENSG00000112303	schizophrenia	C	2473	rs117701920	unconditioned	1.16754e-12	0.866245	9.51677e-14	0.0705452	0.0632094	27.4761	OID21310	no_MHC	UKB
218198	rs12205095	6	133037306	VNN2	ENSG00000112303	schizophrenia	C	2473	rs12191322	unconditioned	2.49762e-18	0.91063	2.03443e-19	0.0741598	0.0152103	40.5312	OID21310	no_MHC	UKB
218199	rs12205095	6	133037306	VNN2	ENSG00000112303	schizophrenia	C	2475	rs12203854	unconditioned	1.44212e-06	0.885692	1.1764e-07	0.0722076	0.0420985	13.4494	OID21310	no_MHC	UKB
218200	rs12205095	6	133037306	VNN2	ENSG00000112303	schizophrenia	C	2476	rs12205095	unconditioned	7.93961e-22	0.920768	6.46732e-23	0.0749983	0.00423331	48.585	OID21310	no_MHC	UKB
218201	rs12205095	6	133037306	VNN2	ENSG00000112303	schizophrenia	C	2490	rs12665176	unconditioned	5.78618e-11	0.920599	4.71748e-12	0.0750522	0.0043485	23.573	OID21310	no_MHC	UKB
218202	rs12205095	6	133037306	VNN2	ENSG00000112303	schizophrenia	C	2473	rs13204527	unconditioned	0.001387	0.917887	0.000112963	0.0747506	0.0058621	6.58061	OID21310	no_MHC	UKB
218203	rs12205095	6	133037306	VNN2	ENSG00000112303	schizophrenia	C	2473	rs144719835	unconditioned	3.16324e-09	0.901309	2.57696e-10	0.0734007	0.0252905	19.5717	OID21310	no_MHC	UKB
218204	rs12205095	6	133037306	VNN2	ENSG00000112303	schizophrenia	C	2473	rs149066604	unconditioned	9.81081e-52	0.871708	7.99617e-53	0.0709901	0.0573022	117.451	OID21310	no_MHC	UKB
218205	rs12205095	6	133037306	VNN2	ENSG00000112303	schizophrenia	C	2473	rs17061483	unconditioned	4.53931e-22	0.88014	3.69921e-23	0.0716768	0.0481835	49.1441	OID21310	no_MHC	UKB
218206	rs12205095	6	133037306	VNN2	ENSG00000112303	schizophrenia	C	2486	rs3012471	unconditioned	0.00448346	0.909263	0.000365505	0.074114	0.0117738	5.40736	OID21310	no_MHC	UKB
218207	rs12205095	6	133037306	VNN2	ENSG00000112303	schizophrenia	C	2531	rs34625012	unconditioned	5.83401e-13	0.915891	4.78173e-14	0.0750603	0.00904839	28.1699	OID21310	no_MHC	UKB
218208	rs12205095	6	133037306	VNN2	ENSG00000112303	schizophrenia	C	2480	rs34726665	unconditioned	2.98789e-14	0.9142	2.43518e-15	0.0744976	0.0113021	31.1416	OID21310	no_MHC	UKB
218209	rs12205095	6	133037306	VNN2	ENSG00000112303	schizophrenia	C	2501	rs3778176	unconditioned	1.98624e-16	0.917831	1.62091e-17	0.074894	0.00727518	36.1551	OID21310	no_MHC	UKB
218210	rs12205095	6	133037306	VNN2	ENSG00000112303	schizophrenia	C	2474	rs4275081	unconditioned	4.01619e-09	0.918338	3.27128e-10	0.0747939	0.00686776	19.3329	OID21310	no_MHC	UKB
218211	rs12205095	6	133037306	VNN2	ENSG00000112303	schizophrenia	C	2476	rs45606334	unconditioned	6.15268e-23	0.909237	5.01326e-24	0.0740687	0.0166945	51.1426	OID21310	no_MHC	UKB
218212	rs12205095	6	133037306	VNN2	ENSG00000112303	schizophrenia	C	2473	rs4598104	unconditioned	1.80365e-05	0.914988	1.46906e-06	0.0745147	0.0104781	10.9231	OID21310	no_MHC	UKB
218213	rs12205095	6	133037306	VNN2	ENSG00000112303	schizophrenia	C	2472	rs4897602	unconditioned	1.13495e-16	0.919832	9.24279e-18	0.074904	0.00526433	36.7148	OID21310	no_MHC	UKB
218214	rs12205095	6	133037306	VNN2	ENSG00000112303	schizophrenia	C	2473	rs4897615	unconditioned	1.55387e-10	0.919591	1.26554e-11	0.0748896	0.00551986	22.5851	OID21310	no_MHC	UKB
218215	rs12205095	6	133037306	VNN2	ENSG00000112303	schizophrenia	C	2511	rs5006218	unconditioned	5.15175e-36	0.907736	4.22727e-37	0.0744666	0.0177973	81.2537	OID21310	no_MHC	UKB
218216	rs12205095	6	133037306	VNN2	ENSG00000112303	schizophrenia	C	2473	rs62427289	unconditioned	1.08983e-10	0.920339	8.87594e-12	0.0749505	0.00471018	22.9398	OID21310	no_MHC	UKB
218217	rs12205095	6	133037306	VNN2	ENSG00000112303	schizophrenia	C	2473	rs6911025	unconditioned	0.00593697	0.907129	0.000483534	0.073868	0.0125827	5.12656	OID21310	no_MHC	UKB
218218	rs12205095	6	133037306	VNN2	ENSG00000112303	schizophrenia	C	2473	rs6915259	unconditioned	4.44051e-09	0.916091	3.61671e-10	0.0746046	0.00930404	19.2325	OID21310	no_MHC	UKB
218219	rs12205095	6	133037306	VNN2	ENSG00000112303	schizophrenia	C	2473	rs6927143	unconditioned	0.0202501	0.892962	0.00164935	0.0727185	0.0124198	3.89959	OID21310	no_MHC	UKB
218220	rs12205095	6	133037306	VNN2	ENSG00000112303	schizophrenia	C	2479	rs6935671	unconditioned	0.000398724	0.912113	3.24906e-05	0.0743118	0.0131436	7.82724	OID21310	no_MHC	UKB
218221	rs12205095	6	133037306	VNN2	ENSG00000112303	schizophrenia	C	2474	rs761126	unconditioned	0.00637249	0.902532	0.000519034	0.0734934	0.0170832	5.05576	OID21310	no_MHC	UKB
218222	rs12205095	6	133037306	VNN2	ENSG00000112303	schizophrenia	C	2473	rs7755764	unconditioned	7.79896e-13	0.90994	6.35268e-14	0.0741037	0.0159559	27.8796	OID21310	no_MHC	UKB
218223	rs12205095	6	133037306	VNN2	ENSG00000112303	schizophrenia	C	2473	rs7756667	unconditioned	1.91761e-07	0.904544	1.56199e-08	0.0736579	0.0217983	15.467	OID21310	no_MHC	UKB
218224	rs12205095	6	133037306	VNN2	ENSG00000112303	schizophrenia	C	2524	rs7758787	unconditioned	1.28654e-08	0.918665	1.05358e-09	0.0752252	0.00610969	18.1687	OID21310	no_MHC	UKB
218225	rs12205095	6	133037306	VNN2	ENSG00000112303	schizophrenia	C	2474	rs78104470	unconditioned	7.89133e-13	0.913468	6.42814e-14	0.0743973	0.0121343	27.8678	OID21310	no_MHC	UKB
218226	rs12205095	6	133037306	VNN2	ENSG00000112303	schizophrenia	C	2473	rs79212976	unconditioned	0.00155284	0.910289	0.000126483	0.074132	0.0138997	6.46767	OID21310	no_MHC	UKB
218227	rs12205095	6	133037306	VNN2	ENSG00000112303	schizophrenia	C	2472	rs9493315	unconditioned	0.0216294	0.890331	0.00176146	0.072493	0.0137847	3.8337	OID21310	no_MHC	UKB
218228	rs12205095	6	133037306	VNN2	ENSG00000112303	schizophrenia	C	2512	rs9493425	unconditioned	0.0077773	0.907706	0.000634942	0.0740957	0.0097857	4.85655	OID21310	no_MHC	UKB
218229	rs12205095	6	133037306	VNN2	ENSG00000112303	schizophrenia	C	2496	rs9493427	unconditioned	5.60648e-29	0.917004	4.57273e-30	0.0747841	0.00821211	65.051	OID21310	no_MHC	UKB
218230	rs964184	11	116648917	VPS37A	ENSG00000155975	anxiety_pgc_2026	T	3410	unconditioned	unconditioned	1.57905e-07	0.361359	2.7734e-07	0.634677	0.00396414	15.6613	OID21355	no_MHC	UKB
218231	rs964184	11	116648917	VPS37A	ENSG00000155975	anxiety_pgc_2026	T	3077	rs964184*	unconditioned	0.345026	0.0179903	0.599735	0.0312653	0.00598352	1.06414	OID21355	no_MHC	UKB
218232	rs964184	11	116648917	VPS37A	ENSG00000155975	bipolar	T	3536	unconditioned	unconditioned	1.23506e-07	0.282607	3.11932e-07	0.713763	0.00362881	15.907	OID21355	no_MHC	UKB
218233	rs964184	11	116648917	VPS37A	ENSG00000155975	bipolar	T	3170	rs964184*	unconditioned	0.267458	0.0142842	0.671769	0.0358667	0.0106223	1.31879	OID21355	no_MHC	UKB
218234	rs964184	11	116648917	VPS37A	ENSG00000155975	bipolar_noukb	T	3538	unconditioned	unconditioned	2.03914e-07	0.466598	2.30576e-07	0.527601	0.00580038	15.4056	OID21355	no_MHC	UKB
218235	rs964184	11	116648917	VPS37A	ENSG00000155975	bipolar_noukb	T	3172	rs964184*	unconditioned	0.44508	0.0237869	0.496801	0.0265433	0.00778932	0.809502	OID21355	no_MHC	UKB
218236	rs964184	11	116648917	VPS37A	ENSG00000155975	depression_Als_noukb_included	T	3409	unconditioned	unconditioned	3.98893e-07	0.912827	3.62195e-08	0.0828803	0.00429265	14.7346	OID21355	no_MHC	UKB
218237	rs964184	11	116648917	VPS37A	ENSG00000155975	depression_Als_noukb_included	T	3106	rs964184*	unconditioned	0.87471	0.0454674	0.0749063	0.0038926	0.00102423	0.133863	OID21355	no_MHC	UKB
218238	rs964184	11	116648917	VPS37A	ENSG00000155975	depression_Als_ukb_included	T	3553	unconditioned	unconditioned	4.00708e-07	0.917055	3.53167e-08	0.0808231	0.00212161	14.73	OID21355	no_MHC	UKB
218239	rs964184	11	116648917	VPS37A	ENSG00000155975	depression_Als_ukb_included	T	3165	rs964184*	unconditioned	0.8766	0.0468763	0.0716997	0.00383316	0.000990423	0.131704	OID21355	no_MHC	UKB
218240	rs964184	11	116648917	VPS37A	ENSG00000155975	schizophrenia	T	3551	unconditioned	unconditioned	3.58837e-07	0.821095	7.50696e-08	0.171768	0.00713699	14.8404	OID21355	no_MHC	UKB
218241	rs964184	11	116648917	VPS37A	ENSG00000155975	schizophrenia	T	3169	rs964184*	unconditioned	0.800326	0.0427056	0.146843	0.00783329	0.0022918	0.222736	OID21355	no_MHC	UKB
218242	rs11219769	11	124620147	VSIG2	ENSG00000019102	anxiety_pgc_2026	C	2850	unconditioned	unconditioned	1.08868e-135	0.883611	1.35979e-136	0.110359	0.00602976	310.764	OID31371	no_MHC	UKB
218243	rs11219769	11	124620147	VSIG2	ENSG00000019102	anxiety_pgc_2026	C	2552	rs11219769	unconditioned	4.24324e-103	0.893363	4.77586e-104	0.100544	0.00609269	235.721	OID31371	no_MHC	UKB
218244	rs11219769	11	124620147	VSIG2	ENSG00000019102	anxiety_pgc_2026	C	2552	rs61910623	unconditioned	7.00762e-91	0.880943	7.88942e-92	0.0991596	0.0198978	207.588	OID31371	no_MHC	UKB
218245	rs11219769	11	124620147	VSIG2	ENSG00000019102	bipolar	C	2968	unconditioned	unconditioned	8.15599e-136	0.662221	2.70519e-136	0.219528	0.118251	311.053	OID31371	no_MHC	UKB
218246	rs11219769	11	124620147	VSIG2	ENSG00000019102	bipolar	C	2626	rs11219769	unconditioned	3.35687e-103	0.706788	7.93525e-104	0.16695	0.126262	235.955	OID31371	no_MHC	UKB
218247	rs11219769	11	124620147	VSIG2	ENSG00000019102	bipolar	C	2626	rs61910623	unconditioned	6.37448e-91	0.801679	1.50474e-91	0.189233	0.0090881	207.683	OID31371	no_MHC	UKB
218248	rs11219769	11	124620147	VSIG2	ENSG00000019102	bipolar_noukb	C	2978	unconditioned	unconditioned	8.33876e-136	0.677064	2.7127e-136	0.220154	0.102781	311.031	OID31371	no_MHC	UKB
218249	rs11219769	11	124620147	VSIG2	ENSG00000019102	bipolar_noukb	C	2634	rs11219769	unconditioned	3.40484e-103	0.716887	8.28142e-104	0.174256	0.108857	235.941	OID31371	no_MHC	UKB
218250	rs11219769	11	124620147	VSIG2	ENSG00000019102	bipolar_noukb	C	2634	rs61910623	unconditioned	6.33924e-91	0.797235	1.54009e-91	0.193676	0.0090889	207.688	OID31371	no_MHC	UKB
218251	rs11219769	11	124620147	VSIG2	ENSG00000019102	depression_Als_noukb_included	C	2857	unconditioned	unconditioned	1.18877e-135	0.965015	4.02246e-137	0.032651	0.00233373	310.676	OID31371	no_MHC	UKB
218252	rs11219769	11	124620147	VSIG2	ENSG00000019102	depression_Als_noukb_included	C	2606	rs11219769	unconditioned	4.60286e-103	0.969193	1.35185e-104	0.0284626	0.00234393	235.64	OID31371	no_MHC	UKB
218253	rs11219769	11	124620147	VSIG2	ENSG00000019102	depression_Als_noukb_included	C	2606	rs61910623	unconditioned	7.67571e-91	0.965775	2.25489e-92	0.0283657	0.00585893	207.497	OID31371	no_MHC	UKB
218254	rs11219769	11	124620147	VSIG2	ENSG00000019102	depression_Als_ukb_included	C	2938	unconditioned	unconditioned	1.19862e-135	0.972793	3.08901e-137	0.0250681	0.00213931	310.668	OID31371	no_MHC	UKB
218255	rs11219769	11	124620147	VSIG2	ENSG00000019102	depression_Als_ukb_included	C	2618	rs11219769	unconditioned	4.63912e-103	0.976807	9.99592e-105	0.0210452	0.00214774	235.632	OID31371	no_MHC	UKB
218256	rs11219769	11	124620147	VSIG2	ENSG00000019102	depression_Als_ukb_included	C	2618	rs61910623	unconditioned	7.75103e-91	0.975103	1.67039e-92	0.0210102	0.00388728	207.487	OID31371	no_MHC	UKB
218257	rs11219769	11	124620147	VSIG2	ENSG00000019102	schizophrenia	C	2967	unconditioned	unconditioned	2.45963e-143	1.99712e-08	1.15468e-135	0.937487	0.0625131	328.37	OID31371	no_MHC	UKB
218258	rs11219769	11	124620147	VSIG2	ENSG00000019102	schizophrenia	C	2640	rs11219769	rs12293670*	1.93264e-103	0.406913	2.80537e-103	0.590661	0.00242633	236.507	OID31371	no_MHC	UKB
218259	rs11219769	11	124620147	VSIG2	ENSG00000019102	schizophrenia	C	2638	rs11219769	unconditioned	9.48684e-111	1.99746e-08	4.45361e-103	0.937645	0.0623547	253.337	OID31371	no_MHC	UKB
218260	rs11219769	11	124620147	VSIG2	ENSG00000019102	schizophrenia	C	2640	rs61910623	rs12293670*	3.22472e-91	0.405524	4.68097e-91	0.588648	0.00582797	208.364	OID31371	no_MHC	UKB
218261	rs11219769	11	124620147	VSIG2	ENSG00000019102	schizophrenia	C	2638	rs61910623	unconditioned	1.69398e-98	2.13045e-08	7.9513e-91	1	7.78234e-10	225.126	OID31371	no_MHC	UKB
218262	rs11219769	11	124620147	VSIG2	ENSG00000019102	schizophrenia	C	2638	unconditioned	rs12293670*	5.01657e-136	7.28194e-136	0.406912	0.590661	0.00242689	311.539	OID31371	no_MHC	UKB
218263	rs10769256	11	47378396	VSIG4	ENSG00000155659	anxiety_pgc_2026	T	1618	unconditioned	unconditioned	2.41238e-39	0.0184176	5.99308e-39	0.0448181	0.936764	88.9202	OID21144	no_MHC	UKB
218264	rs10769256	11	47378396	VSIG4	ENSG00000155659	bipolar	T	1667	unconditioned	unconditioned	1.08719e-37	0.829867	2.08274e-38	0.158967	0.0111662	85.112	OID21144	no_MHC	UKB
218265	rs10769256	11	47378396	VSIG4	ENSG00000155659	bipolar	T	1460	rs10838724	unconditioned	0.008684	0.841382	0.00138762	0.13443	0.0141162	4.74627	OID21144	no_MHC	UKB
218266	rs10769256	11	47378396	VSIG4	ENSG00000155659	bipolar	T	1470	rs11039221	unconditioned	6.86103e-23	0.851602	1.09794e-23	0.136266	0.0121324	51.0336	OID21144	no_MHC	UKB
218267	rs10769256	11	47378396	VSIG4	ENSG00000155659	bipolar_noukb	T	1664	unconditioned	unconditioned	1.11749e-37	0.852996	1.78311e-38	0.136096	0.0109084	85.0846	OID21144	no_MHC	UKB
218268	rs10769256	11	47378396	VSIG4	ENSG00000155659	bipolar_noukb	T	1462	rs10838724	unconditioned	0.00886435	0.858855	0.00121626	0.117829	0.0132357	4.72572	OID21144	no_MHC	UKB
218269	rs10769256	11	47378396	VSIG4	ENSG00000155659	bipolar_noukb	T	1472	rs11039221	unconditioned	7.00011e-23	0.868863	9.62016e-24	0.119395	0.0117419	51.0135	OID21144	no_MHC	UKB
218270	rs10769256	11	47378396	VSIG4	ENSG00000155659	depression_Als_noukb_included	T	1549	unconditioned	unconditioned	3.2972e-38	0.251714	9.75524e-38	0.744727	0.00355945	86.3052	OID21144	no_MHC	UKB
218271	rs10769256	11	47378396	VSIG4	ENSG00000155659	depression_Als_noukb_included	T	1393	rs10838724	unconditioned	0.00330588	0.22538	0.00975159	0.664723	0.0968393	5.71205	OID21144	no_MHC	UKB
218272	rs10769256	11	47378396	VSIG4	ENSG00000155659	depression_Als_noukb_included	T	1403	rs11039221	unconditioned	2.03174e-23	0.252156	5.9937e-23	0.743867	0.00397679	52.2506	OID21144	no_MHC	UKB
218273	rs10769256	11	47378396	VSIG4	ENSG00000155659	depression_Als_ukb_included	T	1661	unconditioned	unconditioned	1.16606e-38	0.0890235	1.1851e-37	0.904765	0.00621177	87.3446	OID21144	no_MHC	UKB
218274	rs10769256	11	47378396	VSIG4	ENSG00000155659	depression_Als_ukb_included	T	1446	rs10838724	unconditioned	0.000865067	0.0838097	0.00873602	0.846307	0.0602824	7.0527	OID21144	no_MHC	UKB
218275	rs10769256	11	47378396	VSIG4	ENSG00000155659	depression_Als_ukb_included	T	1456	rs11039221	unconditioned	7.21068e-24	0.0895009	7.28229e-23	0.903891	0.00660853	53.2865	OID21144	no_MHC	UKB
218276	rs10769256	11	47378396	VSIG4	ENSG00000155659	schizophrenia	T	1686	unconditioned	unconditioned	3.33896e-44	2.54865e-07	1.31009e-37	1	1.7622e-09	100.108	OID21144	no_MHC	UKB
218277	rs10769256	11	47378396	VSIG4	ENSG00000155659	schizophrenia	T	1471	rs10838724	rs10838634*	0.00545863	0.528881	0.00209238	0.202468	0.261101	5.21056	OID21144	no_MHC	UKB
218278	rs10769256	11	47378396	VSIG4	ENSG00000155659	schizophrenia	T	1470	rs10838724	unconditioned	2.60458e-09	2.52289e-07	0.0102171	0.989672	0.000110527	19.766	OID21144	no_MHC	UKB
218279	rs10769256	11	47378396	VSIG4	ENSG00000155659	schizophrenia	T	1481	rs11039221	rs10838634*	5.81024e-23	0.721175	2.21966e-23	0.275504	0.00332092	51.1998	OID21144	no_MHC	UKB
218280	rs10769256	11	47378396	VSIG4	ENSG00000155659	schizophrenia	T	1482	rs11039221	unconditioned	2.05381e-29	2.54922e-07	8.05662e-23	1	1.77267e-09	66.0553	OID21144	no_MHC	UKB
218281	rs10769256	11	47378396	VSIG4	ENSG00000155659	schizophrenia	T	1489	unconditioned	rs10838634*	1.14854e-37	4.40222e-38	0.720509	0.27616	0.00333116	85.0572	OID21144	no_MHC	UKB
218282	rs12415269	10	73523711	C10orf54	ENSG00000107738	anxiety_pgc_2026	C	2755	unconditioned	unconditioned	0	0.935273	0	0.0565167	0.00821013	834.785	OID20131	no_MHC	UKB
218283	rs12415269	10	73523711	C10orf54	ENSG00000107738	anxiety_pgc_2026	C	2434	rs10740391	unconditioned	0.00186006	0.948068	9.15321e-05	0.0466503	0.00333048	6.28715	OID20131	no_MHC	UKB
218284	rs12415269	10	73523711	C10orf54	ENSG00000107738	anxiety_pgc_2026	C	2432	rs10823855	unconditioned	0.0185368	0.925847	0.000912074	0.0455458	0.00915796	3.988	OID20131	no_MHC	UKB
218285	rs12415269	10	73523711	C10orf54	ENSG00000107738	anxiety_pgc_2026	C	2438	rs10823856	unconditioned	4.97556e-14	0.940905	2.4517e-15	0.0463501	0.0127451	30.6317	OID20131	no_MHC	UKB
218286	rs12415269	10	73523711	C10orf54	ENSG00000107738	anxiety_pgc_2026	C	2436	rs10999992	unconditioned	2.04433e-257	0.945157	1.00647e-258	0.0465239	0.00831909	591.049	OID20131	no_MHC	UKB
218287	rs12415269	10	73523711	C10orf54	ENSG00000107738	anxiety_pgc_2026	C	2439	rs12248098	unconditioned	1.43585e-08	0.94625	7.07254e-10	0.0466021	0.0071481	18.0589	OID20131	no_MHC	UKB
218288	rs12415269	10	73523711	C10orf54	ENSG00000107738	anxiety_pgc_2026	C	2433	rs148235116	unconditioned	1.39106e-25	0.94632	6.84557e-27	0.0465623	0.00711769	57.2346	OID20131	no_MHC	UKB
218289	rs12415269	10	73523711	C10orf54	ENSG00000107738	anxiety_pgc_2026	C	2436	rs4314982	unconditioned	8.00775e-06	0.947986	3.94189e-07	0.0466602	0.005345	11.7351	OID20131	no_MHC	UKB
218290	rs12415269	10	73523711	C10orf54	ENSG00000107738	anxiety_pgc_2026	C	2444	rs4746098	unconditioned	2.22373e-08	0.944134	1.09753e-09	0.0465887	0.00927768	17.6215	OID20131	no_MHC	UKB
218291	rs12415269	10	73523711	C10orf54	ENSG00000107738	anxiety_pgc_2026	C	2434	rs74602402	unconditioned	4.08519e-12	0.943137	2.01087e-13	0.046414	0.0104491	26.2237	OID20131	no_MHC	UKB
218292	rs12415269	10	73523711	C10orf54	ENSG00000107738	anxiety_pgc_2026	C	2441	rs74673782	unconditioned	2.40228e-07	0.946729	1.18387e-08	0.0466494	0.00662168	15.2417	OID20131	no_MHC	UKB
218293	rs12415269	10	73523711	C10orf54	ENSG00000107738	anxiety_pgc_2026	C	2438	rs9415054	unconditioned	8.93619e-75	0.950815	4.39825e-76	0.0467952	0.00238999	170.504	OID20131	no_MHC	UKB
218294	rs12415269	10	73523711	C10orf54	ENSG00000107738	bipolar	C	2964	unconditioned	unconditioned	0	0.884856	0	0.109343	0.00580055	834.841	OID20131	no_MHC	UKB
218295	rs12415269	10	73523711	C10orf54	ENSG00000107738	bipolar	C	2605	rs10740391	unconditioned	0.00147062	0.89274	0.000130501	0.0791942	0.0264646	6.52207	OID20131	no_MHC	UKB
218296	rs12415269	10	73523711	C10orf54	ENSG00000107738	bipolar	C	2603	rs10823855	unconditioned	0.00181173	0.0905388	0.000160742	0.00713252	0.900356	6.31347	OID20131	no_MHC	UKB
218297	rs12415269	10	73523711	C10orf54	ENSG00000107738	bipolar	C	2609	rs10823856	unconditioned	3.21165e-14	0.607305	2.91356e-15	0.0547559	0.337939	31.0694	OID20131	no_MHC	UKB
218298	rs12415269	10	73523711	C10orf54	ENSG00000107738	bipolar	C	2607	rs10999992	unconditioned	1.97168e-257	0.912993	1.74987e-258	0.0810222	0.0059848	591.085	OID20131	no_MHC	UKB
218299	rs12415269	10	73523711	C10orf54	ENSG00000107738	bipolar	C	2610	rs12248098	unconditioned	1.29555e-08	0.853806	1.15544e-09	0.0760772	0.0701165	18.1617	OID20131	no_MHC	UKB
218300	rs12415269	10	73523711	C10orf54	ENSG00000107738	bipolar	C	2604	rs148235116	unconditioned	1.33128e-25	0.906225	1.18135e-26	0.0804031	0.013372	57.2785	OID20131	no_MHC	UKB
218301	rs12415269	10	73523711	C10orf54	ENSG00000107738	bipolar	C	2607	rs4314982	unconditioned	7.60533e-06	0.900156	6.75417e-07	0.0799215	0.0199137	11.7867	OID20131	no_MHC	UKB
218302	rs12415269	10	73523711	C10orf54	ENSG00000107738	bipolar	C	2615	rs4746098	unconditioned	2.13479e-08	0.906376	1.89952e-09	0.0806358	0.0129885	17.6623	OID20131	no_MHC	UKB
218303	rs12415269	10	73523711	C10orf54	ENSG00000107738	bipolar	C	2605	rs74602402	unconditioned	3.59209e-12	0.829415	3.19146e-13	0.0735939	0.0969908	26.3523	OID20131	no_MHC	UKB
218304	rs12415269	10	73523711	C10orf54	ENSG00000107738	bipolar	C	2612	rs74673782	unconditioned	2.28804e-07	0.901638	2.0361e-08	0.0802176	0.0181436	15.2904	OID20131	no_MHC	UKB
218305	rs12415269	10	73523711	C10orf54	ENSG00000107738	bipolar	C	2612	rs9415054	unconditioned	4.29473e-75	0.909025	3.8143e-76	0.0807235	0.0102513	171.236	OID20131	no_MHC	UKB
218306	rs12415269	10	73523711	C10orf54	ENSG00000107738	bipolar_noukb	C	2987	unconditioned	unconditioned	0	0.881978	0	0.112211	0.00581079	834.186	OID20131	no_MHC	UKB
218307	rs12415269	10	73523711	C10orf54	ENSG00000107738	bipolar_noukb	C	2623	rs10740391	unconditioned	0.00146406	0.889376	0.00013158	0.0799021	0.0291262	6.52654	OID20131	no_MHC	UKB
218308	rs12415269	10	73523711	C10orf54	ENSG00000107738	bipolar_noukb	C	2621	rs10823855	unconditioned	0.00155377	0.0776494	0.000139618	0.0060628	0.914594	6.46707	OID20131	no_MHC	UKB
218309	rs12415269	10	73523711	C10orf54	ENSG00000107738	bipolar_noukb	C	2627	rs10823856	unconditioned	2.97256e-14	0.562092	2.74395e-15	0.0514998	0.386408	31.1468	OID20131	no_MHC	UKB
218310	rs12415269	10	73523711	C10orf54	ENSG00000107738	bipolar_noukb	C	2624	rs10999992	unconditioned	3.92226e-257	0.912026	3.52525e-258	0.0819652	0.00600888	590.398	OID20131	no_MHC	UKB
218311	rs12415269	10	73523711	C10orf54	ENSG00000107738	bipolar_noukb	C	2628	rs12248098	unconditioned	1.31623e-08	0.867437	1.18739e-09	0.0781986	0.0543644	18.1459	OID20131	no_MHC	UKB
218312	rs12415269	10	73523711	C10orf54	ENSG00000107738	bipolar_noukb	C	2622	rs148235116	unconditioned	1.32879e-25	0.904578	1.19423e-26	0.0812833	0.0141392	57.2804	OID20131	no_MHC	UKB
218313	rs12415269	10	73523711	C10orf54	ENSG00000107738	bipolar_noukb	C	2625	rs4314982	unconditioned	7.60521e-06	0.900123	6.84e-07	0.0809367	0.018932	11.7867	OID20131	no_MHC	UKB
218314	rs12415269	10	73523711	C10orf54	ENSG00000107738	bipolar_noukb	C	2633	rs4746098	unconditioned	2.13203e-08	0.905189	1.92128e-09	0.0815579	0.0132528	17.6636	OID20131	no_MHC	UKB
218315	rs12415269	10	73523711	C10orf54	ENSG00000107738	bipolar_noukb	C	2623	rs74602402	unconditioned	3.68324e-12	0.850472	3.31309e-13	0.0764273	0.0731009	26.3272	OID20131	no_MHC	UKB
218316	rs12415269	10	73523711	C10orf54	ENSG00000107738	bipolar_noukb	C	2630	rs74673782	unconditioned	2.28764e-07	0.901472	2.0616e-08	0.0812228	0.0173051	15.2906	OID20131	no_MHC	UKB
218317	rs12415269	10	73523711	C10orf54	ENSG00000107738	bipolar_noukb	C	2630	rs9415054	unconditioned	4.29151e-75	0.908343	3.86005e-76	0.0816921	0.009965	171.237	OID20131	no_MHC	UKB
218318	rs12415269	10	73523711	C10orf54	ENSG00000107738	depression_Als_noukb_included	C	2787	unconditioned	unconditioned	0	0.909206	0	0.0263568	0.0644371	834.814	OID20131	no_MHC	UKB
218319	rs12415269	10	73523711	C10orf54	ENSG00000107738	depression_Als_noukb_included	C	2485	rs10740391	unconditioned	0.00186178	0.972713	4.33496e-05	0.0226459	0.00273623	6.28622	OID20131	no_MHC	UKB
218320	rs12415269	10	73523711	C10orf54	ENSG00000107738	depression_Als_noukb_included	C	2483	rs10823855	unconditioned	0.0188071	0.927289	0.000437813	0.0215546	0.0319116	3.97352	OID20131	no_MHC	UKB
218321	rs12415269	10	73523711	C10orf54	ENSG00000107738	depression_Als_noukb_included	C	2489	rs10823856	unconditioned	5.14784e-14	0.973412	1.19955e-15	0.0226785	0.00390916	30.5976	OID20131	no_MHC	UKB
218322	rs12415269	10	73523711	C10orf54	ENSG00000107738	depression_Als_noukb_included	C	2487	rs10999992	unconditioned	1.97263e-257	0.91384	4.63602e-259	0.0214121	0.0647483	591.085	OID20131	no_MHC	UKB
218323	rs12415269	10	73523711	C10orf54	ENSG00000107738	depression_Als_noukb_included	C	2489	rs12248098	unconditioned	1.4739e-08	0.971352	3.43769e-10	0.0226496	0.00599824	18.0328	OID20131	no_MHC	UKB
218324	rs12415269	10	73523711	C10orf54	ENSG00000107738	depression_Als_noukb_included	C	2484	rs148235116	unconditioned	1.4255e-25	0.970533	3.31946e-27	0.0225933	0.00687334	57.2101	OID20131	no_MHC	UKB
218325	rs12415269	10	73523711	C10orf54	ENSG00000107738	depression_Als_noukb_included	C	2487	rs4314982	unconditioned	8.23735e-06	0.974896	1.91839e-07	0.0227019	0.00239407	11.7068	OID20131	no_MHC	UKB
218326	rs12415269	10	73523711	C10orf54	ENSG00000107738	depression_Als_noukb_included	C	2494	rs4746098	unconditioned	2.3049e-08	0.974399	5.37244e-10	0.0227092	0.00289208	17.5856	OID20131	no_MHC	UKB
218327	rs12415269	10	73523711	C10orf54	ENSG00000107738	depression_Als_noukb_included	C	2484	rs74602402	unconditioned	4.17566e-12	0.964202	9.72636e-14	0.0224458	0.0133521	26.2017	OID20131	no_MHC	UKB
218328	rs12415269	10	73523711	C10orf54	ENSG00000107738	depression_Als_noukb_included	C	2492	rs74673782	unconditioned	2.46579e-07	0.971645	5.7488e-09	0.0226475	0.00570749	15.2156	OID20131	no_MHC	UKB
218329	rs12415269	10	73523711	C10orf54	ENSG00000107738	depression_Als_noukb_included	C	2492	rs9415054	unconditioned	4.60378e-75	0.974435	1.07286e-76	0.0227052	0.00285929	171.167	OID20131	no_MHC	UKB
218330	rs12415269	10	73523711	C10orf54	ENSG00000107738	depression_Als_ukb_included	C	2880	unconditioned	unconditioned	0	0.938698	0	0.0498009	0.0115007	834.776	OID20131	no_MHC	UKB
218331	rs12415269	10	73523711	C10orf54	ENSG00000107738	depression_Als_ukb_included	C	2518	rs10740391	unconditioned	0.00158	0.956816	6.37015e-05	0.0385734	0.00296712	6.45033	OID20131	no_MHC	UKB
218332	rs12415269	10	73523711	C10orf54	ENSG00000107738	depression_Als_ukb_included	C	2516	rs10823855	unconditioned	0.018744	0.936623	0.000755566	0.0377489	0.00612888	3.97688	OID20131	no_MHC	UKB
218333	rs12415269	10	73523711	C10orf54	ENSG00000107738	depression_Als_ukb_included	C	2522	rs10823856	unconditioned	5.03627e-14	0.952443	2.03267e-15	0.0384321	0.00912481	30.6195	OID20131	no_MHC	UKB
218334	rs12415269	10	73523711	C10orf54	ENSG00000107738	depression_Als_ukb_included	C	2520	rs10999992	unconditioned	2.05837e-257	0.95005	8.30621e-259	0.0383261	0.0116238	591.042	OID20131	no_MHC	UKB
218335	rs12415269	10	73523711	C10orf54	ENSG00000107738	depression_Als_ukb_included	C	2523	rs12248098	unconditioned	1.45142e-08	0.956491	5.85783e-10	0.0385985	0.00491056	18.0481	OID20131	no_MHC	UKB
218336	rs12415269	10	73523711	C10orf54	ENSG00000107738	depression_Als_ukb_included	C	2517	rs148235116	unconditioned	1.40626e-25	0.95601	5.66938e-27	0.0385365	0.00545368	57.2237	OID20131	no_MHC	UKB
218337	rs12415269	10	73523711	C10orf54	ENSG00000107738	depression_Als_ukb_included	C	2520	rs4314982	unconditioned	8.09109e-06	0.958104	3.26261e-07	0.0386309	0.00325655	11.7247	OID20131	no_MHC	UKB
218338	rs12415269	10	73523711	C10orf54	ENSG00000107738	depression_Als_ukb_included	C	2528	rs4746098	unconditioned	2.18776e-08	0.929272	8.86414e-10	0.0376182	0.0331095	17.6378	OID20131	no_MHC	UKB
218339	rs12415269	10	73523711	C10orf54	ENSG00000107738	depression_Als_ukb_included	C	2518	rs74602402	unconditioned	4.10952e-12	0.948609	1.65782e-13	0.0382547	0.0131361	26.2177	OID20131	no_MHC	UKB
218340	rs12415269	10	73523711	C10orf54	ENSG00000107738	depression_Als_ukb_included	C	2525	rs74673782	unconditioned	2.42144e-07	0.95439	9.79578e-09	0.0386023	0.00700759	15.2337	OID20131	no_MHC	UKB
218341	rs12415269	10	73523711	C10orf54	ENSG00000107738	depression_Als_ukb_included	C	2525	rs9415054	unconditioned	4.51614e-75	0.955913	1.82271e-76	0.0385751	0.00551167	171.186	OID20131	no_MHC	UKB
218342	rs12415269	10	73523711	C10orf54	ENSG00000107738	schizophrenia	C	2994	unconditioned	unconditioned	0	0.620719	0	0.336463	0.042818	835.196	OID20131	no_MHC	UKB
218343	rs12415269	10	73523711	C10orf54	ENSG00000107738	schizophrenia	C	2621	rs10740391	unconditioned	0.00104875	0.637196	0.00055555	0.337517	0.0236827	6.86016	OID20131	no_MHC	UKB
218344	rs12415269	10	73523711	C10orf54	ENSG00000107738	schizophrenia	C	2619	rs10823855	unconditioned	0.0125201	0.625688	0.00663101	0.33136	0.0238006	4.38042	OID20131	no_MHC	UKB
218345	rs12415269	10	73523711	C10orf54	ENSG00000107738	schizophrenia	C	2625	rs10823856	unconditioned	3.40375e-14	0.643626	1.80314e-14	0.340947	0.0154275	31.0113	OID20131	no_MHC	UKB
218346	rs12415269	10	73523711	C10orf54	ENSG00000107738	schizophrenia	C	2623	rs10999992	unconditioned	1.35039e-257	0.625426	7.1561e-258	0.331389	0.0431854	591.464	OID20131	no_MHC	UKB
218347	rs12415269	10	73523711	C10orf54	ENSG00000107738	schizophrenia	C	2626	rs12248098	unconditioned	9.84643e-09	0.648912	5.21571e-09	0.343725	0.0073632	18.4362	OID20131	no_MHC	UKB
218348	rs12415269	10	73523711	C10orf54	ENSG00000107738	schizophrenia	C	2620	rs148235116	unconditioned	9.52074e-26	0.648143	5.04261e-26	0.343277	0.00857973	57.6137	OID20131	no_MHC	UKB
218349	rs12415269	10	73523711	C10orf54	ENSG00000107738	schizophrenia	C	2623	rs4314982	unconditioned	5.50027e-06	0.650986	2.91325e-06	0.344794	0.00421153	12.1107	OID20131	no_MHC	UKB
218350	rs12415269	10	73523711	C10orf54	ENSG00000107738	schizophrenia	C	2630	rs4746098	unconditioned	1.53361e-08	0.65111	8.12334e-09	0.344881	0.00400881	17.9931	OID20131	no_MHC	UKB
218351	rs12415269	10	73523711	C10orf54	ENSG00000107738	schizophrenia	C	2621	rs74602402	unconditioned	2.80822e-12	0.648431	1.48737e-12	0.343433	0.00813666	26.5985	OID20131	no_MHC	UKB
218352	rs12415269	10	73523711	C10orf54	ENSG00000107738	schizophrenia	C	2628	rs74673782	unconditioned	1.64782e-07	0.649341	8.72841e-08	0.343946	0.00671235	15.6186	OID20131	no_MHC	UKB
218353	rs12415269	10	73523711	C10orf54	ENSG00000107738	schizophrenia	C	2628	rs9415054	unconditioned	3.06543e-75	0.648829	1.6246e-75	0.343856	0.00731503	171.574	OID20131	no_MHC	UKB
218354	rs6723332	2	17561906	VSNL1	ENSG00000163032	anxiety_pgc_2026	C	2727	unconditioned	unconditioned	0	0.944227	0	0.0470428	0.00872997	848.963	OID31105	no_MHC	UKB
218355	rs6723332	2	17561906	VSNL1	ENSG00000163032	anxiety_pgc_2026	C	2532	rs12470654	unconditioned	2.58004e-16	0.950213	1.19957e-17	0.0441737	0.00561286	35.8936	OID31105	no_MHC	UKB
218356	rs6723332	2	17561906	VSNL1	ENSG00000163032	anxiety_pgc_2026	C	2523	rs2555077	unconditioned	0.00612304	0.926382	0.000283868	0.0429234	0.0242879	5.0957	OID31105	no_MHC	UKB
218357	rs6723332	2	17561906	VSNL1	ENSG00000163032	anxiety_pgc_2026	C	2557	rs446947	unconditioned	6.93205e-142	0.948479	3.23341e-143	0.0442338	0.00728707	325.031	OID31105	no_MHC	UKB
218358	rs6723332	2	17561906	VSNL1	ENSG00000163032	bipolar	C	2809	unconditioned	unconditioned	0	0.746483	0	0.24336	0.010157	849.198	OID31105	no_MHC	UKB
218359	rs6723332	2	17561906	VSNL1	ENSG00000163032	bipolar	C	2606	rs12470654	unconditioned	2.1046e-16	0.754942	6.72721e-17	0.241308	0.00374964	36.0972	OID31105	no_MHC	UKB
218360	rs6723332	2	17561906	VSNL1	ENSG00000163032	bipolar	C	2597	rs2555077	unconditioned	0.00491164	0.744332	0.00156975	0.237875	0.0113119	5.31615	OID31105	no_MHC	UKB
218361	rs6723332	2	17561906	VSNL1	ENSG00000163032	bipolar	C	2632	rs446947	unconditioned	5.51928e-142	0.751081	1.7664e-142	0.240369	0.00855026	325.259	OID31105	no_MHC	UKB
218362	rs6723332	2	17561906	VSNL1	ENSG00000163032	bipolar_noukb	C	2810	unconditioned	unconditioned	0	0.769929	0	0.220099	0.0099721	849.168	OID31105	no_MHC	UKB
218363	rs6723332	2	17561906	VSNL1	ENSG00000163032	bipolar_noukb	C	2605	rs12470654	unconditioned	2.18961e-16	0.778704	6.1143e-17	0.217443	0.00385341	36.0576	OID31105	no_MHC	UKB
218364	rs6723332	2	17561906	VSNL1	ENSG00000163032	bipolar_noukb	C	2596	rs2555077	unconditioned	0.00506996	0.767047	0.00141552	0.214145	0.0123232	5.28442	OID31105	no_MHC	UKB
218365	rs6723332	2	17561906	VSNL1	ENSG00000163032	bipolar_noukb	C	2631	rs446947	unconditioned	5.66248e-142	0.774892	1.58335e-142	0.216668	0.00844064	325.233	OID31105	no_MHC	UKB
218366	rs6723332	2	17561906	VSNL1	ENSG00000163032	depression_Als_noukb_included	C	2708	unconditioned	unconditioned	0	0.933741	0	0.0473888	0.01887	848.974	OID31105	no_MHC	UKB
218367	rs6723332	2	17561906	VSNL1	ENSG00000163032	depression_Als_noukb_included	C	2553	rs12470654	unconditioned	2.58537e-16	0.952128	1.23305e-17	0.0454077	0.00246445	35.8915	OID31105	no_MHC	UKB
218368	rs6723332	2	17561906	VSNL1	ENSG00000163032	depression_Als_noukb_included	C	2544	rs2555077	unconditioned	0.0062209	0.941048	0.000296563	0.0448542	0.00758064	5.07984	OID31105	no_MHC	UKB
218369	rs6723332	2	17561906	VSNL1	ENSG00000163032	depression_Als_noukb_included	C	2579	rs446947	unconditioned	6.85882e-142	0.938614	3.32062e-143	0.045426	0.0159598	325.042	OID31105	no_MHC	UKB
218370	rs6723332	2	17561906	VSNL1	ENSG00000163032	depression_Als_ukb_included	C	2771	unconditioned	unconditioned	0	0.948144	0	0.0303367	0.0215194	848.958	OID31105	no_MHC	UKB
218371	rs6723332	2	17561906	VSNL1	ENSG00000163032	depression_Als_ukb_included	C	2577	rs12470654	unconditioned	2.64147e-16	0.972786	6.81069e-18	0.0250799	0.00213368	35.87	OID31105	no_MHC	UKB
218372	rs6723332	2	17561906	VSNL1	ENSG00000163032	depression_Als_ukb_included	C	2568	rs2555077	unconditioned	0.00636768	0.963373	0.00016402	0.0248095	0.00528549	5.05652	OID31105	no_MHC	UKB
218373	rs6723332	2	17561906	VSNL1	ENSG00000163032	depression_Als_ukb_included	C	2603	rs446947	unconditioned	6.97009e-142	0.953847	1.85601e-143	0.0253785	0.0207743	325.025	OID31105	no_MHC	UKB
218374	rs6723332	2	17561906	VSNL1	ENSG00000163032	schizophrenia	C	2846	unconditioned	unconditioned	0	0.26463	0	0.732734	0.00263675	850.235	OID31105	no_MHC	UKB
218375	rs6723332	2	17561906	VSNL1	ENSG00000163032	schizophrenia	C	2627	rs12470654	unconditioned	7.23274e-17	0.265802	1.99428e-16	0.732896	0.0013018	37.1653	OID31105	no_MHC	UKB
218376	rs6723332	2	17561906	VSNL1	ENSG00000163032	schizophrenia	C	2618	rs2555077	unconditioned	0.00169175	0.25595	0.00466458	0.705687	0.0320065	6.38199	OID31105	no_MHC	UKB
218377	rs6723332	2	17561906	VSNL1	ENSG00000163032	schizophrenia	C	2653	rs446947	unconditioned	1.93742e-142	0.265132	5.34283e-142	0.731152	0.0037163	326.306	OID31105	no_MHC	UKB
218378	rs117616400	19	54555751	VSTM1	ENSG00000189068	anxiety_pgc_2026	C	3044	unconditioned	unconditioned	0	0.960023	0	0.0376492	0.00232802	4819.85	OID20851	no_MHC	UKB
218379	rs117616400	19	54555751	VSTM1	ENSG00000189068	anxiety_pgc_2026	C	1894	rs10416558	unconditioned	1.01143e-48	0.972047	2.4304e-50	0.0233531	0.00459987	110.513	OID20851	no_MHC	UKB
218380	rs117616400	19	54555751	VSTM1	ENSG00000189068	anxiety_pgc_2026	C	1882	rs11084310	unconditioned	0.00907131	0.960225	0.000217612	0.0230274	0.0074588	4.70264	OID20851	no_MHC	UKB
218381	rs117616400	19	54555751	VSTM1	ENSG00000189068	anxiety_pgc_2026	C	1882	rs112432478	unconditioned	0.00226479	0.866509	5.46182e-05	0.0207865	0.110385	6.09027	OID20851	no_MHC	UKB
218382	rs117616400	19	54555751	VSTM1	ENSG00000189068	anxiety_pgc_2026	C	1881	rs11669539	unconditioned	0.0187018	0.951843	0.000448501	0.0228206	0.00618644	3.97913	OID20851	no_MHC	UKB
218383	rs117616400	19	54555751	VSTM1	ENSG00000189068	anxiety_pgc_2026	C	1895	rs116771975	unconditioned	1.73841e-18	0.971396	4.18155e-20	0.0233606	0.00524362	40.8936	OID20851	no_MHC	UKB
218384	rs117616400	19	54555751	VSTM1	ENSG00000189068	anxiety_pgc_2026	C	1882	rs12975075	unconditioned	0.00613058	0.963259	0.000147059	0.0230991	0.00736378	5.09447	OID20851	no_MHC	UKB
218385	rs117616400	19	54555751	VSTM1	ENSG00000189068	anxiety_pgc_2026	C	1884	rs139230157	unconditioned	2.2202e-30	0.970688	5.32852e-32	0.0232907	0.00602093	68.28	OID20851	no_MHC	UKB
218386	rs117616400	19	54555751	VSTM1	ENSG00000189068	anxiety_pgc_2026	C	1890	rs139568565	unconditioned	3.10542e-08	0.971584	7.46357e-10	0.023346	0.00507043	17.2875	OID20851	no_MHC	UKB
218387	rs117616400	19	54555751	VSTM1	ENSG00000189068	anxiety_pgc_2026	C	1881	rs143659980	unconditioned	0.0150145	0.954822	0.000360072	0.0228913	0.00691228	4.19874	OID20851	no_MHC	UKB
218388	rs117616400	19	54555751	VSTM1	ENSG00000189068	anxiety_pgc_2026	C	1882	rs148972528	unconditioned	1.46998e-05	0.967473	3.52667e-07	0.0232016	0.0093099	11.1277	OID20851	no_MHC	UKB
218389	rs117616400	19	54555751	VSTM1	ENSG00000189068	anxiety_pgc_2026	C	1882	rs1657537	unconditioned	2.80964e-06	0.962706	6.74213e-08	0.0230873	0.0142039	12.7825	OID20851	no_MHC	UKB
218390	rs117616400	19	54555751	VSTM1	ENSG00000189068	anxiety_pgc_2026	C	1882	rs2303558	unconditioned	1.88314e-11	0.973961	4.5166e-13	0.0233572	0.00268136	24.6955	OID20851	no_MHC	UKB
218391	rs117616400	19	54555751	VSTM1	ENSG00000189068	anxiety_pgc_2026	C	1885	rs2433724	unconditioned	3.19871e-09	0.974255	7.67774e-11	0.0233823	0.00236253	19.5605	OID20851	no_MHC	UKB
218392	rs117616400	19	54555751	VSTM1	ENSG00000189068	anxiety_pgc_2026	C	1882	rs2438047	unconditioned	7.17624e-177	0.973014	1.72125e-178	0.0233345	0.00365124	405.587	OID20851	no_MHC	UKB
218393	rs117616400	19	54555751	VSTM1	ENSG00000189068	anxiety_pgc_2026	C	1887	rs254277	unconditioned	0.000142896	0.969758	3.43384e-06	0.0232969	0.00679908	8.8534	OID20851	no_MHC	UKB
218394	rs117616400	19	54555751	VSTM1	ENSG00000189068	anxiety_pgc_2026	C	1883	rs287141	unconditioned	0.00526537	0.966276	0.000126309	0.0231746	0.00515815	5.2466	OID20851	no_MHC	UKB
218395	rs117616400	19	54555751	VSTM1	ENSG00000189068	anxiety_pgc_2026	C	1882	rs34886038	unconditioned	1.34926e-10	0.973149	3.23623e-12	0.0233377	0.00351322	22.7263	OID20851	no_MHC	UKB
218396	rs117616400	19	54555751	VSTM1	ENSG00000189068	anxiety_pgc_2026	C	1887	rs3810242	unconditioned	2.46626e-13	0.972434	5.92727e-15	0.0233667	0.00419889	29.0309	OID20851	no_MHC	UKB
218397	rs117616400	19	54555751	VSTM1	ENSG00000189068	anxiety_pgc_2026	C	1886	rs423950	unconditioned	0.000311813	0.972087	7.4857e-06	0.0233327	0.0042606	8.07311	OID20851	no_MHC	UKB
218398	rs117616400	19	54555751	VSTM1	ENSG00000189068	anxiety_pgc_2026	C	1881	rs4806492	unconditioned	9.05101e-05	0.964579	2.17058e-06	0.02312	0.0122083	9.31005	OID20851	no_MHC	UKB
218399	rs117616400	19	54555751	VSTM1	ENSG00000189068	anxiety_pgc_2026	C	1882	rs4806691	unconditioned	1.26514e-35	0.974061	3.03436e-37	0.0233596	0.00257892	80.3553	OID20851	no_MHC	UKB
218400	rs117616400	19	54555751	VSTM1	ENSG00000189068	anxiety_pgc_2026	C	1891	rs57999922	unconditioned	0.0382784	0.930078	0.000921286	0.0223768	0.00834588	3.26287	OID20851	no_MHC	UKB
218401	rs117616400	19	54555751	VSTM1	ENSG00000189068	anxiety_pgc_2026	C	1882	rs612529	unconditioned	2.06467e-56	0.973201	4.95216e-58	0.023339	0.00346031	128.22	OID20851	no_MHC	UKB
218402	rs117616400	19	54555751	VSTM1	ENSG00000189068	anxiety_pgc_2026	C	1882	rs61735684	unconditioned	6.30138e-05	0.964583	1.51198e-06	0.0231323	0.01222	9.67216	OID20851	no_MHC	UKB
218403	rs117616400	19	54555751	VSTM1	ENSG00000189068	anxiety_pgc_2026	C	1882	rs62147261	unconditioned	3.73847e-28	0.972048	8.96726e-30	0.0233113	0.00464115	63.1537	OID20851	no_MHC	UKB
218404	rs117616400	19	54555751	VSTM1	ENSG00000189068	anxiety_pgc_2026	C	1882	rs67563163	unconditioned	0.00107255	0.971602	2.5725e-05	0.0232998	0.00399994	6.83772	OID20851	no_MHC	UKB
218405	rs117616400	19	54555751	VSTM1	ENSG00000189068	anxiety_pgc_2026	C	1884	rs72656973	unconditioned	1.22522e-08	0.960804	2.94405e-10	0.0230708	0.0161254	18.2176	OID20851	no_MHC	UKB
218406	rs117616400	19	54555751	VSTM1	ENSG00000189068	anxiety_pgc_2026	C	1889	rs75256409	unconditioned	0.0327032	0.936973	0.000785819	0.0225073	0.00703077	3.42028	OID20851	no_MHC	UKB
218407	rs117616400	19	54555751	VSTM1	ENSG00000189068	anxiety_pgc_2026	C	1881	rs75857056	unconditioned	0.011959	0.958518	0.000286797	0.0229806	0.0062558	4.42627	OID20851	no_MHC	UKB
218408	rs117616400	19	54555751	VSTM1	ENSG00000189068	anxiety_pgc_2026	C	1882	rs77090474	unconditioned	2.0641e-64	0.968852	4.95174e-66	0.0232347	0.00791326	146.641	OID20851	no_MHC	UKB
218409	rs117616400	19	54555751	VSTM1	ENSG00000189068	anxiety_pgc_2026	C	1895	rs78258012	unconditioned	2.3373e-35	0.971682	5.6165e-37	0.0233444	0.00497368	79.7415	OID20851	no_MHC	UKB
218410	rs117616400	19	54555751	VSTM1	ENSG00000189068	anxiety_pgc_2026	C	1882	rs8102908	unconditioned	2.63284e-10	0.966146	6.3169e-12	0.0231698	0.0106843	22.0578	OID20851	no_MHC	UKB
218411	rs117616400	19	54555751	VSTM1	ENSG00000189068	bipolar	C	3526	unconditioned	unconditioned	0	0.918624	0	0.0758147	0.00556144	4819.95	OID20851	no_MHC	UKB
218412	rs117616400	19	54555751	VSTM1	ENSG00000189068	bipolar	C	2008	rs10416558	unconditioned	9.93749e-49	0.955179	3.87304e-50	0.0372196	0.00760158	110.53	OID20851	no_MHC	UKB
218413	rs117616400	19	54555751	VSTM1	ENSG00000189068	bipolar	C	1995	rs11084310	unconditioned	0.00819085	0.919384	0.000318949	0.0357642	0.0363425	4.80474	OID20851	no_MHC	UKB
218414	rs117616400	19	54555751	VSTM1	ENSG00000189068	bipolar	C	1995	rs112432478	unconditioned	0.0023633	0.91958	9.19945e-05	0.0357536	0.0422109	6.0477	OID20851	no_MHC	UKB
218415	rs117616400	19	54555751	VSTM1	ENSG00000189068	bipolar	C	1994	rs11669539	unconditioned	0.0179805	0.933907	0.000699043	0.0362972	0.0111167	4.01847	OID20851	no_MHC	UKB
218416	rs117616400	19	54555751	VSTM1	ENSG00000189068	bipolar	C	2009	rs116771975	unconditioned	1.70613e-18	0.953378	6.65636e-20	0.0371861	0.00943606	40.9123	OID20851	no_MHC	UKB
218417	rs117616400	19	54555751	VSTM1	ENSG00000189068	bipolar	C	1996	rs12975075	unconditioned	0.00469199	0.936654	0.000182553	0.0364206	0.0220503	5.3619	OID20851	no_MHC	UKB
218418	rs117616400	19	54555751	VSTM1	ENSG00000189068	bipolar	C	1997	rs139230157	unconditioned	2.17616e-30	0.951693	8.46827e-32	0.0370227	0.0112841	68.3	OID20851	no_MHC	UKB
218419	rs117616400	19	54555751	VSTM1	ENSG00000189068	bipolar	C	2003	rs139568565	unconditioned	3.04611e-08	0.952884	1.18719e-09	0.0371275	0.00998876	17.3068	OID20851	no_MHC	UKB
218420	rs117616400	19	54555751	VSTM1	ENSG00000189068	bipolar	C	1994	rs143659980	unconditioned	0.0116235	0.937953	0.000451896	0.0364521	0.0135194	4.45473	OID20851	no_MHC	UKB
218421	rs117616400	19	54555751	VSTM1	ENSG00000189068	bipolar	C	1995	rs148972528	unconditioned	1.42611e-05	0.938821	5.54817e-07	0.0364994	0.0246652	11.158	OID20851	no_MHC	UKB
218422	rs117616400	19	54555751	VSTM1	ENSG00000189068	bipolar	C	1995	rs1657537	unconditioned	2.75808e-06	0.94522	1.07281e-07	0.0367481	0.0180295	12.801	OID20851	no_MHC	UKB
218423	rs117616400	19	54555751	VSTM1	ENSG00000189068	bipolar	C	1995	rs2303558	unconditioned	1.85021e-11	0.956636	7.1944e-13	0.037192	0.00617191	24.7131	OID20851	no_MHC	UKB
218424	rs117616400	19	54555751	VSTM1	ENSG00000189068	bipolar	C	1998	rs2433724	unconditioned	3.14289e-09	0.956967	1.22321e-10	0.0372392	0.00579357	19.5781	OID20851	no_MHC	UKB
218425	rs117616400	19	54555751	VSTM1	ENSG00000189068	bipolar	C	1995	rs2438047	unconditioned	7.02175e-177	0.952941	2.73065e-178	0.0370483	0.0100109	405.609	OID20851	no_MHC	UKB
218426	rs117616400	19	54555751	VSTM1	ENSG00000189068	bipolar	C	2001	rs254277	unconditioned	2.01618e-10	0.94563	7.85141e-12	0.0368071	0.0175627	22.3246	OID20851	no_MHC	UKB
218427	rs117616400	19	54555751	VSTM1	ENSG00000189068	bipolar	C	1996	rs287141	unconditioned	0.00378379	0.714184	0.00015458	0.0289238	0.252954	5.57703	OID20851	no_MHC	UKB
218428	rs117616400	19	54555751	VSTM1	ENSG00000189068	bipolar	C	1995	rs34886038	unconditioned	1.31347e-10	0.947093	5.10873e-12	0.036821	0.0160864	22.7532	OID20851	no_MHC	UKB
218429	rs117616400	19	54555751	VSTM1	ENSG00000189068	bipolar	C	2001	rs3810242	unconditioned	2.30976e-13	0.910487	9.23365e-15	0.0363451	0.0531675	29.0965	OID20851	no_MHC	UKB
218430	rs117616400	19	54555751	VSTM1	ENSG00000189068	bipolar	C	1999	rs423950	unconditioned	0.000305101	0.952206	1.18795e-05	0.0370651	0.0104118	8.09487	OID20851	no_MHC	UKB
218431	rs117616400	19	54555751	VSTM1	ENSG00000189068	bipolar	C	1994	rs4806492	unconditioned	8.62785e-05	0.933886	3.35433e-06	0.0362777	0.0297469	9.35793	OID20851	no_MHC	UKB
218432	rs117616400	19	54555751	VSTM1	ENSG00000189068	bipolar	C	1995	rs4806691	unconditioned	1.21884e-35	0.938244	4.74188e-37	0.036477	0.0252786	80.3926	OID20851	no_MHC	UKB
218433	rs117616400	19	54555751	VSTM1	ENSG00000189068	bipolar	C	2004	rs57999922	unconditioned	0.037161	0.915099	0.00144752	0.0356349	0.010658	3.2925	OID20851	no_MHC	UKB
218434	rs117616400	19	54555751	VSTM1	ENSG00000189068	bipolar	C	1995	rs612529	unconditioned	2.02701e-56	0.955572	7.88212e-58	0.0371506	0.00727691	128.238	OID20851	no_MHC	UKB
218435	rs117616400	19	54555751	VSTM1	ENSG00000189068	bipolar	C	1995	rs61735684	unconditioned	6.15003e-05	0.941828	2.39241e-06	0.0366163	0.0214921	9.69647	OID20851	no_MHC	UKB
218436	rs117616400	19	54555751	VSTM1	ENSG00000189068	bipolar	C	1995	rs62147261	unconditioned	3.68204e-28	0.957226	1.43171e-29	0.0372149	0.00555923	63.1689	OID20851	no_MHC	UKB
218437	rs117616400	19	54555751	VSTM1	ENSG00000189068	bipolar	C	1995	rs67563163	unconditioned	0.00104982	0.952119	4.0821e-05	0.0370123	0.00977763	6.85914	OID20851	no_MHC	UKB
218438	rs117616400	19	54555751	VSTM1	ENSG00000189068	bipolar	C	1997	rs72656973	unconditioned	1.19917e-08	0.948018	4.66826e-10	0.0368904	0.0150917	18.2391	OID20851	no_MHC	UKB
218439	rs117616400	19	54555751	VSTM1	ENSG00000189068	bipolar	C	2002	rs75256409	unconditioned	0.0283464	0.919754	0.00110447	0.0358217	0.0149735	3.56326	OID20851	no_MHC	UKB
218440	rs117616400	19	54555751	VSTM1	ENSG00000189068	bipolar	C	1994	rs75857056	unconditioned	1.60029e-13	0.919129	6.2216e-15	0.0356886	0.045182	29.4634	OID20851	no_MHC	UKB
218441	rs117616400	19	54555751	VSTM1	ENSG00000189068	bipolar	C	1995	rs77090474	unconditioned	2.00254e-64	0.942292	7.78992e-66	0.0366343	0.0210733	146.671	OID20851	no_MHC	UKB
218442	rs117616400	19	54555751	VSTM1	ENSG00000189068	bipolar	C	2009	rs78258012	unconditioned	2.3007e-35	0.95636	8.96763e-37	0.0372704	0.00636986	79.7573	OID20851	no_MHC	UKB
218443	rs117616400	19	54555751	VSTM1	ENSG00000189068	bipolar	C	1995	rs8102908	unconditioned	2.5695e-10	0.943532	9.99504e-12	0.0366825	0.0197858	22.0821	OID20851	no_MHC	UKB
218444	rs117616400	19	54555751	VSTM1	ENSG00000189068	bipolar_noukb	C	3525	unconditioned	unconditioned	0	0.918982	0	0.0751012	0.00591673	4819.95	OID20851	no_MHC	UKB
218445	rs117616400	19	54555751	VSTM1	ENSG00000189068	bipolar_noukb	C	2004	rs10416558	unconditioned	9.94646e-49	0.95604	3.7113e-50	0.0356642	0.00829606	110.529	OID20851	no_MHC	UKB
218446	rs117616400	19	54555751	VSTM1	ENSG00000189068	bipolar_noukb	C	1991	rs11084310	unconditioned	0.00822222	0.922903	0.000306449	0.0343631	0.0342054	4.80091	OID20851	no_MHC	UKB
218447	rs117616400	19	54555751	VSTM1	ENSG00000189068	bipolar_noukb	C	1991	rs112432478	unconditioned	0.00238719	0.928875	8.89262e-05	0.0345678	0.034081	6.03764	OID20851	no_MHC	UKB
218448	rs117616400	19	54555751	VSTM1	ENSG00000189068	bipolar_noukb	C	1990	rs11669539	unconditioned	0.0180159	0.935738	0.000670424	0.0348107	0.0107645	4.0165	OID20851	no_MHC	UKB
218449	rs117616400	19	54555751	VSTM1	ENSG00000189068	bipolar_noukb	C	2005	rs116771975	unconditioned	1.70876e-18	0.954852	6.38312e-20	0.0356591	0.00948893	40.9108	OID20851	no_MHC	UKB
218450	rs117616400	19	54555751	VSTM1	ENSG00000189068	bipolar_noukb	C	1992	rs12975075	unconditioned	0.00469197	0.936647	0.000174751	0.0348616	0.0236243	5.3619	OID20851	no_MHC	UKB
218451	rs117616400	19	54555751	VSTM1	ENSG00000189068	bipolar_noukb	C	1993	rs139230157	unconditioned	2.17887e-30	0.952878	8.11625e-32	0.0354828	0.0116388	68.2987	OID20851	no_MHC	UKB
218452	rs117616400	19	54555751	VSTM1	ENSG00000189068	bipolar_noukb	C	1999	rs139568565	unconditioned	3.04883e-08	0.953735	1.1377e-09	0.0355787	0.0106861	17.3059	OID20851	no_MHC	UKB
218453	rs117616400	19	54555751	VSTM1	ENSG00000189068	bipolar_noukb	C	1990	rs143659980	unconditioned	0.0116463	0.939789	0.000433392	0.0349591	0.0131717	4.45277	OID20851	no_MHC	UKB
218454	rs117616400	19	54555751	VSTM1	ENSG00000189068	bipolar_noukb	C	1991	rs148972528	unconditioned	1.42139e-05	0.935712	5.29388e-07	0.0348205	0.0294531	11.1613	OID20851	no_MHC	UKB
218455	rs117616400	19	54555751	VSTM1	ENSG00000189068	bipolar_noukb	C	1991	rs1657537	unconditioned	2.76057e-06	0.946075	1.02784e-07	0.0352061	0.0187165	12.8001	OID20851	no_MHC	UKB
218456	rs117616400	19	54555751	VSTM1	ENSG00000189068	bipolar_noukb	C	1991	rs2303558	unconditioned	1.85212e-11	0.957628	6.89358e-13	0.0356361	0.00673608	24.7121	OID20851	no_MHC	UKB
218457	rs117616400	19	54555751	VSTM1	ENSG00000189068	bipolar_noukb	C	1994	rs2433724	unconditioned	3.14674e-09	0.958141	1.17236e-10	0.0356905	0.00616885	19.5769	OID20851	no_MHC	UKB
218458	rs117616400	19	54555751	VSTM1	ENSG00000189068	bipolar_noukb	C	1991	rs2438047	unconditioned	7.02811e-177	0.953798	2.61615e-178	0.0354936	0.010708	405.608	OID20851	no_MHC	UKB
218459	rs117616400	19	54555751	VSTM1	ENSG00000189068	bipolar_noukb	C	1997	rs254277	unconditioned	2.01878e-10	0.946844	7.52521e-12	0.0352767	0.0178789	22.3234	OID20851	no_MHC	UKB
218460	rs117616400	19	54555751	VSTM1	ENSG00000189068	bipolar_noukb	C	1992	rs287141	unconditioned	0.00384546	0.725823	0.000150383	0.0281425	0.242038	5.56086	OID20851	no_MHC	UKB
218461	rs117616400	19	54555751	VSTM1	ENSG00000189068	bipolar_noukb	C	1991	rs34886038	unconditioned	1.30927e-10	0.944064	4.87505e-12	0.0351313	0.0208049	22.7564	OID20851	no_MHC	UKB
218462	rs117616400	19	54555751	VSTM1	ENSG00000189068	bipolar_noukb	C	1997	rs3810242	unconditioned	2.32341e-13	0.915869	8.86072e-15	0.034879	0.0492522	29.0906	OID20851	no_MHC	UKB
218463	rs117616400	19	54555751	VSTM1	ENSG00000189068	bipolar_noukb	C	1995	rs423950	unconditioned	0.00030551	0.953485	1.13872e-05	0.0355284	0.0106701	8.09353	OID20851	no_MHC	UKB
218464	rs117616400	19	54555751	VSTM1	ENSG00000189068	bipolar_noukb	C	1990	rs4806492	unconditioned	8.67314e-05	0.938786	3.22752e-06	0.0349087	0.0262154	9.3527	OID20851	no_MHC	UKB
218465	rs117616400	19	54555751	VSTM1	ENSG00000189068	bipolar_noukb	C	1991	rs4806691	unconditioned	1.20797e-35	0.929875	4.49981e-37	0.0346033	0.0355213	80.4015	OID20851	no_MHC	UKB
218466	rs117616400	19	54555751	VSTM1	ENSG00000189068	bipolar_noukb	C	2000	rs57999922	unconditioned	0.0372203	0.916524	0.0013878	0.034163	0.0107046	3.2909	OID20851	no_MHC	UKB
218467	rs117616400	19	54555751	VSTM1	ENSG00000189068	bipolar_noukb	C	1991	rs612529	unconditioned	2.02874e-56	0.95639	7.55123e-58	0.03559	0.00801991	128.237	OID20851	no_MHC	UKB
218468	rs117616400	19	54555751	VSTM1	ENSG00000189068	bipolar_noukb	C	1991	rs61735684	unconditioned	6.15732e-05	0.942943	2.29275e-06	0.0350897	0.0219031	9.69528	OID20851	no_MHC	UKB
218469	rs117616400	19	54555751	VSTM1	ENSG00000189068	bipolar_noukb	C	1991	rs62147261	unconditioned	3.68758e-28	0.958665	1.37247e-29	0.0356747	0.00566049	63.1674	OID20851	no_MHC	UKB
218470	rs117616400	19	54555751	VSTM1	ENSG00000189068	bipolar_noukb	C	1991	rs67563163	unconditioned	0.00105128	0.953441	3.91276e-05	0.0354763	0.00999242	6.85775	OID20851	no_MHC	UKB
218471	rs117616400	19	54555751	VSTM1	ENSG00000189068	bipolar_noukb	C	1993	rs72656973	unconditioned	1.20211e-08	0.950339	4.47889e-10	0.0353941	0.0142665	18.2366	OID20851	no_MHC	UKB
218472	rs117616400	19	54555751	VSTM1	ENSG00000189068	bipolar_noukb	C	1998	rs75256409	unconditioned	0.028398	0.921416	0.00105937	0.0343583	0.0147685	3.56144	OID20851	no_MHC	UKB
218473	rs117616400	19	54555751	VSTM1	ENSG00000189068	bipolar_noukb	C	1990	rs75857056	unconditioned	1.62042e-13	0.930683	6.03004e-15	0.0345987	0.0347179	29.4509	OID20851	no_MHC	UKB
218474	rs117616400	19	54555751	VSTM1	ENSG00000189068	bipolar_noukb	C	1991	rs77090474	unconditioned	2.00729e-64	0.944516	7.47402e-66	0.0351482	0.0203359	146.669	OID20851	no_MHC	UKB
218475	rs117616400	19	54555751	VSTM1	ENSG00000189068	bipolar_noukb	C	2005	rs78258012	unconditioned	2.3036e-35	0.957565	8.59603e-37	0.0357255	0.00670953	79.756	OID20851	no_MHC	UKB
218476	rs117616400	19	54555751	VSTM1	ENSG00000189068	bipolar_noukb	C	1991	rs8102908	unconditioned	2.57281e-10	0.944745	9.57963e-12	0.0351567	0.0200986	22.0809	OID20851	no_MHC	UKB
218477	rs117616400	19	54555751	VSTM1	ENSG00000189068	depression_Als_noukb_included	C	3334	unconditioned	unconditioned	0	0.796932	0	0.201172	0.00189537	4820.08	OID20851	no_MHC	UKB
218478	rs117616400	19	54555751	VSTM1	ENSG00000189068	depression_Als_noukb_included	C	1985	rs10416558	unconditioned	9.19712e-49	0.884074	1.17152e-49	0.11261	0.00331629	110.608	OID20851	no_MHC	UKB
218479	rs117616400	19	54555751	VSTM1	ENSG00000189068	depression_Als_noukb_included	C	1972	rs11084310	unconditioned	0.00779362	0.874615	0.000992458	0.11137	0.00522853	4.85445	OID20851	no_MHC	UKB
218480	rs117616400	19	54555751	VSTM1	ENSG00000189068	depression_Als_noukb_included	C	1972	rs112432478	unconditioned	0.0022609	0.879649	0.000287915	0.112013	0.00578919	6.09199	OID20851	no_MHC	UKB
218481	rs117616400	19	54555751	VSTM1	ENSG00000189068	depression_Als_noukb_included	C	1971	rs11669539	unconditioned	0.0166975	0.867038	0.00212624	0.110404	0.00373419	4.09249	OID20851	no_MHC	UKB
218482	rs117616400	19	54555751	VSTM1	ENSG00000189068	depression_Als_noukb_included	C	1986	rs116771975	unconditioned	1.58132e-18	0.883646	2.01459e-19	0.112572	0.0037812	40.9883	OID20851	no_MHC	UKB
218483	rs117616400	19	54555751	VSTM1	ENSG00000189068	depression_Als_noukb_included	C	1973	rs12975075	unconditioned	0.00439832	0.8779	0.000560164	0.111803	0.0053387	5.42653	OID20851	no_MHC	UKB
218484	rs117616400	19	54555751	VSTM1	ENSG00000189068	depression_Als_noukb_included	C	1974	rs139230157	unconditioned	2.0181e-30	0.882701	2.57016e-31	0.112412	0.00488724	68.3754	OID20851	no_MHC	UKB
218485	rs117616400	19	54555751	VSTM1	ENSG00000189068	depression_Als_noukb_included	C	1979	rs139568565	unconditioned	2.82935e-08	0.883565	3.60388e-09	0.11254	0.00389466	17.3806	OID20851	no_MHC	UKB
218486	rs117616400	19	54555751	VSTM1	ENSG00000189068	depression_Als_noukb_included	C	1971	rs143659980	unconditioned	0.0107699	0.868826	0.00137143	0.110627	0.00840594	4.531	OID20851	no_MHC	UKB
218487	rs117616400	19	54555751	VSTM1	ENSG00000189068	depression_Als_noukb_included	C	1972	rs148972528	unconditioned	1.29941e-05	0.855515	1.65519e-06	0.10894	0.0355305	11.251	OID20851	no_MHC	UKB
218488	rs117616400	19	54555751	VSTM1	ENSG00000189068	depression_Als_noukb_included	C	1972	rs1657537	unconditioned	2.57398e-06	0.882211	3.27783e-07	0.11234	0.00544615	12.8701	OID20851	no_MHC	UKB
218489	rs117616400	19	54555751	VSTM1	ENSG00000189068	depression_Als_noukb_included	C	1972	rs2303558	unconditioned	1.70076e-11	0.879218	2.16589e-12	0.111958	0.00882318	24.7974	OID20851	no_MHC	UKB
218490	rs117616400	19	54555751	VSTM1	ENSG00000189068	depression_Als_noukb_included	C	1975	rs2433724	unconditioned	2.90755e-09	0.885165	3.70298e-10	0.11273	0.00210522	19.656	OID20851	no_MHC	UKB
218491	rs117616400	19	54555751	VSTM1	ENSG00000189068	depression_Als_noukb_included	C	1972	rs2438047	unconditioned	6.51716e-177	0.884898	8.29903e-178	0.112682	0.00242021	405.683	OID20851	no_MHC	UKB
218492	rs117616400	19	54555751	VSTM1	ENSG00000189068	depression_Als_noukb_included	C	1978	rs254277	unconditioned	1.87459e-10	0.879631	2.38768e-11	0.112031	0.00833851	22.3975	OID20851	no_MHC	UKB
218493	rs117616400	19	54555751	VSTM1	ENSG00000189068	depression_Als_noukb_included	C	1973	rs287141	unconditioned	0.00466251	0.879845	0.000593738	0.112039	0.00285907	5.3682	OID20851	no_MHC	UKB
218494	rs117616400	19	54555751	VSTM1	ENSG00000189068	depression_Als_noukb_included	C	1972	rs34886038	unconditioned	1.22669e-10	0.884391	1.56208e-11	0.112617	0.00299218	22.8215	OID20851	no_MHC	UKB
218495	rs117616400	19	54555751	VSTM1	ENSG00000189068	depression_Als_noukb_included	C	1978	rs3810242	unconditioned	2.24599e-13	0.885202	2.86041e-14	0.112734	0.00206404	29.1245	OID20851	no_MHC	UKB
218496	rs117616400	19	54555751	VSTM1	ENSG00000189068	depression_Als_noukb_included	C	1976	rs423950	unconditioned	0.000283304	0.88403	3.60804e-05	0.112583	0.0030673	8.16899	OID20851	no_MHC	UKB
218497	rs117616400	19	54555751	VSTM1	ENSG00000189068	depression_Als_noukb_included	C	1971	rs4806492	unconditioned	8.11194e-05	0.876856	1.03296e-05	0.111646	0.0114065	9.41959	OID20851	no_MHC	UKB
218498	rs117616400	19	54555751	VSTM1	ENSG00000189068	depression_Als_noukb_included	C	1972	rs4806691	unconditioned	1.1501e-35	0.885241	1.46454e-36	0.112725	0.00203408	80.4506	OID20851	no_MHC	UKB
218499	rs117616400	19	54555751	VSTM1	ENSG00000189068	depression_Als_noukb_included	C	1981	rs57999922	unconditioned	0.0344257	0.84742	0.00438516	0.107939	0.00582997	3.36895	OID20851	no_MHC	UKB
218500	rs117616400	19	54555751	VSTM1	ENSG00000189068	depression_Als_noukb_included	C	1972	rs612529	unconditioned	1.87715e-56	0.884991	2.39039e-57	0.112693	0.00231556	128.315	OID20851	no_MHC	UKB
218501	rs117616400	19	54555751	VSTM1	ENSG00000189068	depression_Als_noukb_included	C	1972	rs61735684	unconditioned	5.74736e-05	0.880231	7.31911e-06	0.112087	0.00761627	9.76418	OID20851	no_MHC	UKB
218502	rs117616400	19	54555751	VSTM1	ENSG00000189068	depression_Als_noukb_included	C	1972	rs62147261	unconditioned	3.40461e-28	0.885026	4.33547e-29	0.112698	0.00227638	63.2473	OID20851	no_MHC	UKB
218503	rs117616400	19	54555751	VSTM1	ENSG00000189068	depression_Als_noukb_included	C	1972	rs67563163	unconditioned	0.00160746	0.881542	0.000204699	0.112253	0.00439266	6.4331	OID20851	no_MHC	UKB
218504	rs117616400	19	54555751	VSTM1	ENSG00000189068	depression_Als_noukb_included	C	1974	rs72656973	unconditioned	1.11183e-08	0.879012	1.41605e-09	0.111944	0.00904378	18.3147	OID20851	no_MHC	UKB
218505	rs117616400	19	54555751	VSTM1	ENSG00000189068	depression_Als_noukb_included	C	1978	rs75256409	unconditioned	0.0264601	0.855818	0.00337024	0.109001	0.0053504	3.63212	OID20851	no_MHC	UKB
218506	rs117616400	19	54555751	VSTM1	ENSG00000189068	depression_Als_noukb_included	C	1971	rs75857056	unconditioned	1.35496e-05	0.883905	1.72538e-06	0.112552	0.00352848	11.2092	OID20851	no_MHC	UKB
218507	rs117616400	19	54555751	VSTM1	ENSG00000189068	depression_Als_noukb_included	C	1972	rs77090474	unconditioned	1.86265e-64	0.877646	2.3721e-65	0.111758	0.0105955	146.743	OID20851	no_MHC	UKB
218508	rs117616400	19	54555751	VSTM1	ENSG00000189068	depression_Als_noukb_included	C	1986	rs78258012	unconditioned	2.12886e-35	0.884876	2.71165e-36	0.112709	0.00241529	79.8349	OID20851	no_MHC	UKB
218509	rs117616400	19	54555751	VSTM1	ENSG00000189068	depression_Als_noukb_included	C	1972	rs8102908	unconditioned	2.39499e-10	0.879772	3.04997e-11	0.112029	0.00819925	22.1525	OID20851	no_MHC	UKB
218510	rs117616400	19	54555751	VSTM1	ENSG00000189068	depression_Als_ukb_included	C	3414	unconditioned	unconditioned	0	0.947499	0	0.0504465	0.00205501	4819.83	OID20851	no_MHC	UKB
218511	rs117616400	19	54555751	VSTM1	ENSG00000189068	depression_Als_ukb_included	C	1995	rs10416558	unconditioned	1.00334e-48	0.964418	3.17038e-50	0.0304688	0.00511312	110.521	OID20851	no_MHC	UKB
218512	rs117616400	19	54555751	VSTM1	ENSG00000189068	depression_Als_ukb_included	C	1982	rs11084310	unconditioned	0.00848874	0.952737	0.000267944	0.0300643	0.00844167	4.76901	OID20851	no_MHC	UKB
218513	rs117616400	19	54555751	VSTM1	ENSG00000189068	depression_Als_ukb_included	C	1982	rs112432478	unconditioned	0.00247506	0.963031	7.81027e-05	0.0303852	0.00403059	6.00149	OID20851	no_MHC	UKB
218514	rs117616400	19	54555751	VSTM1	ENSG00000189068	depression_Als_ukb_included	C	1981	rs11669539	unconditioned	0.0182635	0.948481	0.000576245	0.0299234	0.00275617	4.00285	OID20851	no_MHC	UKB
218515	rs117616400	19	54555751	VSTM1	ENSG00000189068	depression_Als_ukb_included	C	1996	rs116771975	unconditioned	1.72939e-18	0.966383	5.46645e-20	0.0305434	0.00307356	40.8988	OID20851	no_MHC	UKB
218516	rs117616400	19	54555751	VSTM1	ENSG00000189068	depression_Als_ukb_included	C	1983	rs12975075	unconditioned	0.00481416	0.960989	0.00015195	0.0303282	0.00371645	5.33619	OID20851	no_MHC	UKB
218517	rs117616400	19	54555751	VSTM1	ENSG00000189068	depression_Als_ukb_included	C	1984	rs139230157	unconditioned	2.20708e-30	0.965256	6.96656e-32	0.0304636	0.00428065	68.2859	OID20851	no_MHC	UKB
218518	rs117616400	19	54555751	VSTM1	ENSG00000189068	depression_Als_ukb_included	C	1990	rs139568565	unconditioned	3.08835e-08	0.966073	9.75339e-10	0.0305064	0.00342062	17.293	OID20851	no_MHC	UKB
218519	rs117616400	19	54555751	VSTM1	ENSG00000189068	depression_Als_ukb_included	C	1981	rs143659980	unconditioned	0.0118273	0.954254	0.000373172	0.0301048	0.00344099	4.43734	OID20851	no_MHC	UKB
218520	rs117616400	19	54555751	VSTM1	ENSG00000189068	depression_Als_ukb_included	C	1982	rs148972528	unconditioned	1.42851e-05	0.940428	4.51171e-07	0.0296721	0.029885	11.1563	OID20851	no_MHC	UKB
218521	rs117616400	19	54555751	VSTM1	ENSG00000189068	depression_Als_ukb_included	C	1982	rs1657537	unconditioned	2.8145e-06	0.964584	8.88168e-08	0.0304342	0.00497847	12.7807	OID20851	no_MHC	UKB
218522	rs117616400	19	54555751	VSTM1	ENSG00000189068	depression_Als_ukb_included	C	1982	rs2303558	unconditioned	1.85703e-11	0.960118	5.86108e-13	0.0302933	0.00958894	24.7095	OID20851	no_MHC	UKB
218523	rs117616400	19	54555751	VSTM1	ENSG00000189068	depression_Als_ukb_included	C	1985	rs2433724	unconditioned	3.1772e-09	0.967367	1.00294e-10	0.0305346	0.00209811	19.5673	OID20851	no_MHC	UKB
218524	rs117616400	19	54555751	VSTM1	ENSG00000189068	depression_Als_ukb_included	C	1982	rs2438047	unconditioned	7.12323e-177	0.96685	2.24769e-178	0.0305057	0.00264435	405.594	OID20851	no_MHC	UKB
218525	rs117616400	19	54555751	VSTM1	ENSG00000189068	depression_Als_ukb_included	C	1988	rs254277	unconditioned	2.04588e-10	0.959685	6.46045e-12	0.0302949	0.0100202	22.31	OID20851	no_MHC	UKB
218526	rs117616400	19	54555751	VSTM1	ENSG00000189068	depression_Als_ukb_included	C	1983	rs287141	unconditioned	0.00509209	0.961048	0.000160681	0.0303225	0.00337706	5.28007	OID20851	no_MHC	UKB
218527	rs117616400	19	54555751	VSTM1	ENSG00000189068	depression_Als_ukb_included	C	1982	rs34886038	unconditioned	1.33874e-10	0.965273	4.22453e-12	0.030456	0.0042709	22.7341	OID20851	no_MHC	UKB
218528	rs117616400	19	54555751	VSTM1	ENSG00000189068	depression_Als_ukb_included	C	1988	rs3810242	unconditioned	2.45545e-13	0.96787	7.75064e-15	0.0305493	0.00158037	29.0353	OID20851	no_MHC	UKB
218529	rs117616400	19	54555751	VSTM1	ENSG00000189068	depression_Als_ukb_included	C	1986	rs423950	unconditioned	0.000309666	0.966407	9.7748e-06	0.0305025	0.00277083	8.08002	OID20851	no_MHC	UKB
218530	rs117616400	19	54555751	VSTM1	ENSG00000189068	depression_Als_ukb_included	C	1981	rs4806492	unconditioned	8.87178e-05	0.960329	2.79919e-06	0.0302907	0.00928876	9.33005	OID20851	no_MHC	UKB
218531	rs117616400	19	54555751	VSTM1	ENSG00000189068	depression_Als_ukb_included	C	1982	rs4806691	unconditioned	1.2568e-35	0.96744	3.96568e-37	0.0305243	0.00203585	80.3619	OID20851	no_MHC	UKB
218532	rs117616400	19	54555751	VSTM1	ENSG00000189068	depression_Als_ukb_included	C	1991	rs57999922	unconditioned	0.0376226	0.92634	0.00118802	0.0292457	0.00560367	3.28015	OID20851	no_MHC	UKB
218533	rs117616400	19	54555751	VSTM1	ENSG00000189068	depression_Als_ukb_included	C	1982	rs612529	unconditioned	2.05182e-56	0.967288	6.47428e-58	0.0305195	0.00219216	128.226	OID20851	no_MHC	UKB
218534	rs117616400	19	54555751	VSTM1	ENSG00000189068	depression_Als_ukb_included	C	1982	rs61735684	unconditioned	6.28786e-05	0.962957	1.98435e-06	0.0303829	0.00659534	9.6743	OID20851	no_MHC	UKB
218535	rs117616400	19	54555751	VSTM1	ENSG00000189068	depression_Als_ukb_included	C	1982	rs62147261	unconditioned	3.72135e-28	0.96742	1.17423e-29	0.0305237	0.00205629	63.1583	OID20851	no_MHC	UKB
218536	rs117616400	19	54555751	VSTM1	ENSG00000189068	depression_Als_ukb_included	C	1982	rs67563163	unconditioned	0.00175835	0.964714	5.54899e-05	0.0304413	0.00303129	6.34338	OID20851	no_MHC	UKB
218537	rs117616400	19	54555751	VSTM1	ENSG00000189068	depression_Als_ukb_included	C	1984	rs72656973	unconditioned	1.21733e-08	0.96239	3.84341e-10	0.0303778	0.00723239	18.224	OID20851	no_MHC	UKB
218538	rs117616400	19	54555751	VSTM1	ENSG00000189068	depression_Als_ukb_included	C	1989	rs75256409	unconditioned	0.0289707	0.937166	0.000914829	0.0295902	0.00335823	3.54147	OID20851	no_MHC	UKB
218539	rs117616400	19	54555751	VSTM1	ENSG00000189068	depression_Als_ukb_included	C	1981	rs75857056	unconditioned	1.66936e-13	0.95896	5.26712e-15	0.030246	0.0107945	29.4212	OID20851	no_MHC	UKB
218540	rs117616400	19	54555751	VSTM1	ENSG00000189068	depression_Als_ukb_included	C	1982	rs77090474	unconditioned	2.04514e-64	0.962712	6.45422e-66	0.0303751	0.00691289	146.65	OID20851	no_MHC	UKB
218541	rs117616400	19	54555751	VSTM1	ENSG00000189068	depression_Als_ukb_included	C	1996	rs78258012	unconditioned	2.31451e-35	0.962083	7.31657e-37	0.0304056	0.0075112	79.7513	OID20851	no_MHC	UKB
218542	rs117616400	19	54555751	VSTM1	ENSG00000189068	depression_Als_ukb_included	C	1982	rs8102908	unconditioned	2.62392e-10	0.963615	8.28051e-12	0.0304036	0.00598107	22.0612	OID20851	no_MHC	UKB
218543	rs117616400	19	54555751	VSTM1	ENSG00000189068	schizophrenia	C	3529	unconditioned	unconditioned	0	0.408178	0	0.589287	0.00253461	4820.76	OID20851	no_MHC	UKB
218544	rs117616400	19	54555751	VSTM1	ENSG00000189068	schizophrenia	C	2006	rs10416558	unconditioned	4.32785e-49	0.415985	5.95253e-49	0.572134	0.011881	111.362	OID20851	no_MHC	UKB
218545	rs117616400	19	54555751	VSTM1	ENSG00000189068	schizophrenia	C	1993	rs11084310	unconditioned	0.00368548	0.413683	0.00506795	0.568851	0.00871271	5.60335	OID20851	no_MHC	UKB
218546	rs117616400	19	54555751	VSTM1	ENSG00000189068	schizophrenia	C	1993	rs112432478	unconditioned	0.00107389	0.417864	0.00147673	0.574607	0.00497896	6.83646	OID20851	no_MHC	UKB
218547	rs117616400	19	54555751	VSTM1	ENSG00000189068	schizophrenia	C	1992	rs11669539	unconditioned	0.00787909	0.409244	0.0108346	0.562745	0.00929641	4.84354	OID20851	no_MHC	UKB
218548	rs117616400	19	54555751	VSTM1	ENSG00000189068	schizophrenia	C	2007	rs116771975	unconditioned	7.47291e-19	0.417583	1.02786e-18	0.574355	0.00806163	41.7378	OID20851	no_MHC	UKB
218549	rs117616400	19	54555751	VSTM1	ENSG00000189068	schizophrenia	C	1994	rs12975075	unconditioned	0.00206607	0.412451	0.00284112	0.567158	0.0154843	6.1821	OID20851	no_MHC	UKB
218550	rs117616400	19	54555751	VSTM1	ENSG00000189068	schizophrenia	C	1995	rs139230157	unconditioned	9.59134e-31	0.41945	1.31894e-30	0.576796	0.00375397	69.1193	OID20851	no_MHC	UKB
218551	rs117616400	19	54555751	VSTM1	ENSG00000189068	schizophrenia	C	2001	rs139568565	unconditioned	1.32927e-08	0.415823	1.82826e-08	0.571906	0.0122709	18.1361	OID20851	no_MHC	UKB
218552	rs117616400	19	54555751	VSTM1	ENSG00000189068	schizophrenia	C	1992	rs143659980	unconditioned	0.00512172	0.4133	0.00704291	0.568326	0.00620924	5.27426	OID20851	no_MHC	UKB
218553	rs117616400	19	54555751	VSTM1	ENSG00000189068	schizophrenia	C	1993	rs148972528	unconditioned	6.34854e-06	0.417925	8.73003e-06	0.574692	0.00736764	11.9673	OID20851	no_MHC	UKB
218554	rs117616400	19	54555751	VSTM1	ENSG00000189068	schizophrenia	C	1993	rs1657537	unconditioned	1.22075e-06	0.418361	1.67869e-06	0.575291	0.00634533	13.616	OID20851	no_MHC	UKB
218555	rs117616400	19	54555751	VSTM1	ENSG00000189068	schizophrenia	C	1993	rs2303558	unconditioned	8.12442e-12	0.420073	1.1172e-11	0.577645	0.00228147	25.5361	OID20851	no_MHC	UKB
218556	rs117616400	19	54555751	VSTM1	ENSG00000189068	schizophrenia	C	1996	rs2433724	unconditioned	1.37913e-09	0.419931	1.8965e-09	0.577461	0.00260759	20.4018	OID20851	no_MHC	UKB
218557	rs117616400	19	54555751	VSTM1	ENSG00000189068	schizophrenia	C	1993	rs2438047	unconditioned	3.09478e-177	0.419985	4.25567e-177	0.577524	0.00249122	406.428	OID20851	no_MHC	UKB
218558	rs117616400	19	54555751	VSTM1	ENSG00000189068	schizophrenia	C	1999	rs254277	unconditioned	8.91402e-11	0.41807	1.22583e-10	0.574912	0.00701838	23.1408	OID20851	no_MHC	UKB
218559	rs117616400	19	54555751	VSTM1	ENSG00000189068	schizophrenia	C	1994	rs287141	unconditioned	0.00220517	0.416228	0.00303236	0.572355	0.00617986	6.11695	OID20851	no_MHC	UKB
218560	rs117616400	19	54555751	VSTM1	ENSG00000189068	schizophrenia	C	1993	rs34886038	unconditioned	5.80947e-11	0.418902	7.9887e-11	0.576035	0.00506236	23.5689	OID20851	no_MHC	UKB
218561	rs117616400	19	54555751	VSTM1	ENSG00000189068	schizophrenia	C	1999	rs3810242	unconditioned	1.06604e-13	0.420223	1.46596e-13	0.577866	0.00191077	29.8697	OID20851	no_MHC	UKB
218562	rs117616400	19	54555751	VSTM1	ENSG00000189068	schizophrenia	C	1997	rs423950	unconditioned	0.000134331	0.419246	0.000184725	0.576523	0.00391128	8.91521	OID20851	no_MHC	UKB
218563	rs117616400	19	54555751	VSTM1	ENSG00000189068	schizophrenia	C	1992	rs4806492	unconditioned	3.84246e-05	0.415907	5.2838e-05	0.571904	0.0120985	10.1668	OID20851	no_MHC	UKB
218564	rs117616400	19	54555751	VSTM1	ENSG00000189068	schizophrenia	C	1993	rs4806691	unconditioned	5.45351e-36	0.419806	7.4992e-36	0.577278	0.00291612	81.1968	OID20851	no_MHC	UKB
218565	rs117616400	19	54555751	VSTM1	ENSG00000189068	schizophrenia	C	2002	rs57999922	unconditioned	0.0161675	0.398131	0.0222334	0.547491	0.0159775	4.12475	OID20851	no_MHC	UKB
218566	rs117616400	19	54555751	VSTM1	ENSG00000189068	schizophrenia	C	1993	rs612529	unconditioned	8.88143e-57	0.418687	1.2213e-56	0.575739	0.0055748	129.063	OID20851	no_MHC	UKB
218567	rs117616400	19	54555751	VSTM1	ENSG00000189068	schizophrenia	C	1993	rs61735684	unconditioned	2.72894e-05	0.417913	3.75263e-05	0.574675	0.00734771	10.509	OID20851	no_MHC	UKB
218568	rs117616400	19	54555751	VSTM1	ENSG00000189068	schizophrenia	C	1993	rs62147261	unconditioned	1.61009e-28	0.41858	2.21407e-28	0.575592	0.00582863	63.9961	OID20851	no_MHC	UKB
218569	rs117616400	19	54555751	VSTM1	ENSG00000189068	schizophrenia	C	1993	rs67563163	unconditioned	0.000460752	0.417879	0.000633586	0.574624	0.00640261	7.68265	OID20851	no_MHC	UKB
218570	rs117616400	19	54555751	VSTM1	ENSG00000189068	schizophrenia	C	1995	rs72656973	unconditioned	5.20706e-09	0.411649	7.1613e-09	0.566121	0.0222298	19.0733	OID20851	no_MHC	UKB
218571	rs117616400	19	54555751	VSTM1	ENSG00000189068	schizophrenia	C	2000	rs75256409	unconditioned	0.0124573	0.404205	0.0171333	0.555918	0.0102868	4.38545	OID20851	no_MHC	UKB
218572	rs117616400	19	54555751	VSTM1	ENSG00000189068	schizophrenia	C	1992	rs75857056	unconditioned	7.22194e-14	0.414774	9.93093e-14	0.570343	0.0148828	30.2591	OID20851	no_MHC	UKB
218573	rs117616400	19	54555751	VSTM1	ENSG00000189068	schizophrenia	C	1993	rs77090474	unconditioned	8.89592e-65	0.418552	1.2233e-64	0.575554	0.00589392	147.482	OID20851	no_MHC	UKB
218574	rs117616400	19	54555751	VSTM1	ENSG00000189068	schizophrenia	C	2007	rs78258012	unconditioned	1.0105e-35	0.420048	1.38968e-35	0.577663	0.00228879	80.58	OID20851	no_MHC	UKB
218575	rs117616400	19	54555751	VSTM1	ENSG00000189068	schizophrenia	C	1993	rs8102908	unconditioned	1.13265e-10	0.415902	1.55755e-10	0.57191	0.0121874	22.9013	OID20851	no_MHC	UKB
218576	rs2448287	19	54540214	VSTM1	ENSG00000189068	anxiety_pgc_2026	C	3084	unconditioned	unconditioned	0	0.959716	0	0.0379566	0.00232728	4819.85	OID20851	no_MHC	UKB
218577	rs2448287	19	54540214	VSTM1	ENSG00000189068	anxiety_pgc_2026	C	1896	rs10416558	unconditioned	1.01593e-48	0.972033	2.44271e-50	0.0233671	0.0045998	110.508	OID20851	no_MHC	UKB
218578	rs2448287	19	54540214	VSTM1	ENSG00000189068	anxiety_pgc_2026	C	1884	rs11084310	unconditioned	0.00905566	0.960228	0.00021737	0.0230416	0.00745768	4.70436	OID20851	no_MHC	UKB
218579	rs2448287	19	54540214	VSTM1	ENSG00000189068	anxiety_pgc_2026	C	1884	rs112432478	unconditioned	0.00225942	0.866483	5.45218e-05	0.0207986	0.110404	6.09265	OID20851	no_MHC	UKB
218580	rs2448287	19	54540214	VSTM1	ENSG00000189068	anxiety_pgc_2026	C	1883	rs11669539	unconditioned	0.0187106	0.951823	0.000448987	0.0228341	0.00618367	3.97866	OID20851	no_MHC	UKB
218581	rs2448287	19	54540214	VSTM1	ENSG00000189068	anxiety_pgc_2026	C	1897	rs116771975	unconditioned	1.74176e-18	0.971382	4.19217e-20	0.0233746	0.00524341	40.8916	OID20851	no_MHC	UKB
218582	rs2448287	19	54540214	VSTM1	ENSG00000189068	anxiety_pgc_2026	C	1884	rs12975075	unconditioned	0.00612708	0.96325	0.000147065	0.0231131	0.00736288	5.09504	OID20851	no_MHC	UKB
218583	rs2448287	19	54540214	VSTM1	ENSG00000189068	anxiety_pgc_2026	C	1886	rs139230157	unconditioned	2.17044e-30	0.970675	5.21228e-32	0.0233046	0.00602085	68.3026	OID20851	no_MHC	UKB
218584	rs2448287	19	54540214	VSTM1	ENSG00000189068	anxiety_pgc_2026	C	1892	rs139568565	unconditioned	3.11043e-08	0.97157	7.48018e-10	0.0233599	0.00507037	17.2859	OID20851	no_MHC	UKB
218585	rs2448287	19	54540214	VSTM1	ENSG00000189068	anxiety_pgc_2026	C	1883	rs143659980	unconditioned	0.0150206	0.954804	0.00036044	0.0229049	0.00690976	4.19833	OID20851	no_MHC	UKB
218586	rs2448287	19	54540214	VSTM1	ENSG00000189068	anxiety_pgc_2026	C	1884	rs148972528	unconditioned	1.4733e-05	0.96746	3.5368e-07	0.0232155	0.00930977	11.1254	OID20851	no_MHC	UKB
218587	rs2448287	19	54540214	VSTM1	ENSG00000189068	anxiety_pgc_2026	C	1884	rs1657537	unconditioned	2.81272e-06	0.962692	6.75367e-08	0.0231011	0.0142037	12.7814	OID20851	no_MHC	UKB
218588	rs2448287	19	54540214	VSTM1	ENSG00000189068	anxiety_pgc_2026	C	1884	rs2303558	unconditioned	1.87795e-11	0.973947	4.50692e-13	0.0233712	0.00268132	24.6983	OID20851	no_MHC	UKB
218589	rs2448287	19	54540214	VSTM1	ENSG00000189068	anxiety_pgc_2026	C	1887	rs2433724	unconditioned	3.22615e-09	0.974241	7.74833e-11	0.0233963	0.0023625	19.552	OID20851	no_MHC	UKB
218590	rs2448287	19	54540214	VSTM1	ENSG00000189068	anxiety_pgc_2026	C	1884	rs2438047	unconditioned	6.9875e-177	0.973	1.67701e-178	0.0233485	0.00365119	405.613	OID20851	no_MHC	UKB
218591	rs2448287	19	54540214	VSTM1	ENSG00000189068	anxiety_pgc_2026	C	1889	rs254277	unconditioned	0.000142915	0.969744	3.43642e-06	0.0233108	0.00679897	8.85326	OID20851	no_MHC	UKB
218592	rs2448287	19	54540214	VSTM1	ENSG00000189068	anxiety_pgc_2026	C	1885	rs287141	unconditioned	0.00527604	0.966251	0.000126643	0.0231882	0.00515767	5.24458	OID20851	no_MHC	UKB
218593	rs2448287	19	54540214	VSTM1	ENSG00000189068	anxiety_pgc_2026	C	1884	rs34886038	unconditioned	1.34552e-10	0.973135	3.22926e-12	0.0233517	0.00351317	22.7291	OID20851	no_MHC	UKB
218594	rs2448287	19	54540214	VSTM1	ENSG00000189068	anxiety_pgc_2026	C	1889	rs3810242	unconditioned	2.47549e-13	0.972421	5.95309e-15	0.0233807	0.00419884	29.0272	OID20851	no_MHC	UKB
218595	rs2448287	19	54540214	VSTM1	ENSG00000189068	anxiety_pgc_2026	C	1888	rs423950	unconditioned	0.000312595	0.972073	7.50908e-06	0.0233466	0.00426054	8.0706	OID20851	no_MHC	UKB
218596	rs2448287	19	54540214	VSTM1	ENSG00000189068	anxiety_pgc_2026	C	1883	rs4806492	unconditioned	9.04496e-05	0.964565	2.17046e-06	0.0231339	0.0122081	9.31072	OID20851	no_MHC	UKB
218597	rs2448287	19	54540214	VSTM1	ENSG00000189068	anxiety_pgc_2026	C	1884	rs4806691	unconditioned	1.26313e-35	0.974048	3.03138e-37	0.0233736	0.00257888	80.3569	OID20851	no_MHC	UKB
218598	rs2448287	19	54540214	VSTM1	ENSG00000189068	anxiety_pgc_2026	C	1893	rs57999922	unconditioned	0.0382834	0.93006	0.000921968	0.02239	0.00834467	3.26274	OID20851	no_MHC	UKB
218599	rs2448287	19	54540214	VSTM1	ENSG00000189068	anxiety_pgc_2026	C	1884	rs612529	unconditioned	2.06873e-56	0.973187	4.96494e-58	0.023353	0.00346026	128.218	OID20851	no_MHC	UKB
218600	rs2448287	19	54540214	VSTM1	ENSG00000189068	anxiety_pgc_2026	C	1884	rs61735684	unconditioned	6.30694e-05	0.964569	1.51424e-06	0.0231462	0.0122198	9.67128	OID20851	no_MHC	UKB
218601	rs2448287	19	54540214	VSTM1	ENSG00000189068	anxiety_pgc_2026	C	1884	rs62147261	unconditioned	3.71555e-28	0.972034	8.91775e-30	0.0233253	0.00464109	63.1599	OID20851	no_MHC	UKB
218602	rs2448287	19	54540214	VSTM1	ENSG00000189068	anxiety_pgc_2026	C	1884	rs67563163	unconditioned	0.00107176	0.971589	2.57218e-05	0.0233138	0.00400001	6.83846	OID20851	no_MHC	UKB
218603	rs2448287	19	54540214	VSTM1	ENSG00000189068	anxiety_pgc_2026	C	1886	rs72656973	unconditioned	1.2259e-08	0.96079	2.9475e-10	0.0230846	0.0161254	18.217	OID20851	no_MHC	UKB
218604	rs2448287	19	54540214	VSTM1	ENSG00000189068	anxiety_pgc_2026	C	1891	rs75256409	unconditioned	0.0327254	0.93694	0.000786832	0.0225203	0.00702788	3.4196	OID20851	no_MHC	UKB
218605	rs2448287	19	54540214	VSTM1	ENSG00000189068	anxiety_pgc_2026	C	1883	rs75857056	unconditioned	0.0119511	0.958516	0.000286782	0.0229946	0.00625181	4.42693	OID20851	no_MHC	UKB
218606	rs2448287	19	54540214	VSTM1	ENSG00000189068	anxiety_pgc_2026	C	1884	rs77090474	unconditioned	2.0779e-64	0.968838	4.9879e-66	0.0232486	0.00791314	146.634	OID20851	no_MHC	UKB
218607	rs2448287	19	54540214	VSTM1	ENSG00000189068	anxiety_pgc_2026	C	1897	rs78258012	unconditioned	2.31481e-35	0.971668	5.56584e-37	0.0233583	0.00497362	79.7512	OID20851	no_MHC	UKB
218608	rs2448287	19	54540214	VSTM1	ENSG00000189068	anxiety_pgc_2026	C	1884	rs8102908	unconditioned	2.63318e-10	0.966132	6.32159e-12	0.0231837	0.0106842	22.0577	OID20851	no_MHC	UKB
218609	rs2448287	19	54540214	VSTM1	ENSG00000189068	bipolar	C	3570	unconditioned	unconditioned	0	0.918573	0	0.0758654	0.00556113	4819.95	OID20851	no_MHC	UKB
218610	rs2448287	19	54540214	VSTM1	ENSG00000189068	bipolar	C	2009	rs10416558	unconditioned	9.98222e-49	0.955215	3.8865e-50	0.037183	0.00760187	110.526	OID20851	no_MHC	UKB
218611	rs2448287	19	54540214	VSTM1	ENSG00000189068	bipolar	C	1996	rs11084310	unconditioned	0.0081778	0.919396	0.000318116	0.0357281	0.0363797	4.80633	OID20851	no_MHC	UKB
218612	rs2448287	19	54540214	VSTM1	ENSG00000189068	bipolar	C	1996	rs112432478	unconditioned	0.00235795	0.919613	9.16926e-05	0.0357183	0.0422195	6.04996	OID20851	no_MHC	UKB
218613	rs2448287	19	54540214	VSTM1	ENSG00000189068	bipolar	C	1995	rs11669539	unconditioned	0.0179899	0.933936	0.000698695	0.0362612	0.0111138	4.01794	OID20851	no_MHC	UKB
218614	rs2448287	19	54540214	VSTM1	ENSG00000189068	bipolar	C	2010	rs116771975	unconditioned	1.7095e-18	0.953414	6.66272e-20	0.0371496	0.00943638	40.9103	OID20851	no_MHC	UKB
218615	rs2448287	19	54540214	VSTM1	ENSG00000189068	bipolar	C	1997	rs12975075	unconditioned	0.00469054	0.936679	0.000182309	0.0363843	0.0220634	5.36221	OID20851	no_MHC	UKB
218616	rs2448287	19	54540214	VSTM1	ENSG00000189068	bipolar	C	1998	rs139230157	unconditioned	2.12749e-30	0.951729	8.2704e-32	0.0369862	0.0112846	68.3226	OID20851	no_MHC	UKB
218617	rs2448287	19	54540214	VSTM1	ENSG00000189068	bipolar	C	2004	rs139568565	unconditioned	3.05119e-08	0.95292	1.18795e-09	0.037091	0.00998914	17.3051	OID20851	no_MHC	UKB
218618	rs2448287	19	54540214	VSTM1	ENSG00000189068	bipolar	C	1995	rs143659980	unconditioned	0.0116286	0.937985	0.000451633	0.036416	0.0135188	4.45429	OID20851	no_MHC	UKB
218619	rs2448287	19	54540214	VSTM1	ENSG00000189068	bipolar	C	1996	rs148972528	unconditioned	1.4294e-05	0.938856	5.55528e-07	0.0364634	0.0246661	11.1557	OID20851	no_MHC	UKB
218620	rs2448287	19	54540214	VSTM1	ENSG00000189068	bipolar	C	1996	rs1657537	unconditioned	2.76124e-06	0.945255	1.07294e-07	0.0367119	0.0180302	12.7998	OID20851	no_MHC	UKB
218621	rs2448287	19	54540214	VSTM1	ENSG00000189068	bipolar	C	1996	rs2303558	unconditioned	1.84522e-11	0.956673	7.16766e-13	0.0371553	0.00617214	24.7158	OID20851	no_MHC	UKB
218622	rs2448287	19	54540214	VSTM1	ENSG00000189068	bipolar	C	1999	rs2433724	unconditioned	3.17003e-09	0.957004	1.23251e-10	0.0372026	0.00579379	19.5695	OID20851	no_MHC	UKB
218623	rs2448287	19	54540214	VSTM1	ENSG00000189068	bipolar	C	1996	rs2438047	unconditioned	6.83732e-177	0.952977	2.6562e-178	0.0370118	0.0100113	405.635	OID20851	no_MHC	UKB
218624	rs2448287	19	54540214	VSTM1	ENSG00000189068	bipolar	C	2002	rs254277	unconditioned	2.01846e-10	0.945666	7.85225e-12	0.0367709	0.0175633	22.3235	OID20851	no_MHC	UKB
218625	rs2448287	19	54540214	VSTM1	ENSG00000189068	bipolar	C	1997	rs287141	unconditioned	0.00379127	0.714163	0.000154735	0.0288945	0.252996	5.57505	OID20851	no_MHC	UKB
218626	rs2448287	19	54540214	VSTM1	ENSG00000189068	bipolar	C	1996	rs34886038	unconditioned	1.30991e-10	0.947128	5.08967e-12	0.0367847	0.016087	22.7559	OID20851	no_MHC	UKB
218627	rs2448287	19	54540214	VSTM1	ENSG00000189068	bipolar	C	2002	rs3810242	unconditioned	2.31853e-13	0.91052	9.25949e-15	0.0363102	0.0531699	29.0927	OID20851	no_MHC	UKB
218628	rs2448287	19	54540214	VSTM1	ENSG00000189068	bipolar	C	2000	rs423950	unconditioned	0.000305883	0.952241	1.18978e-05	0.0370286	0.0104122	8.09231	OID20851	no_MHC	UKB
218629	rs2448287	19	54540214	VSTM1	ENSG00000189068	bipolar	C	1995	rs4806492	unconditioned	8.62251e-05	0.93392	3.34882e-06	0.0362419	0.0297488	9.35855	OID20851	no_MHC	UKB
218630	rs2448287	19	54540214	VSTM1	ENSG00000189068	bipolar	C	1996	rs4806691	unconditioned	1.21696e-35	0.938279	4.72974e-37	0.036441	0.0252796	80.3941	OID20851	no_MHC	UKB
218631	rs2448287	19	54540214	VSTM1	ENSG00000189068	bipolar	C	2005	rs57999922	unconditioned	0.0371675	0.915133	0.0014463	0.0355998	0.0106534	3.29232	OID20851	no_MHC	UKB
218632	rs2448287	19	54540214	VSTM1	ENSG00000189068	bipolar	C	1996	rs612529	unconditioned	2.03109e-56	0.955609	7.88992e-58	0.037114	0.00727719	128.236	OID20851	no_MHC	UKB
218633	rs2448287	19	54540214	VSTM1	ENSG00000189068	bipolar	C	1996	rs61735684	unconditioned	6.15575e-05	0.941863	2.39218e-06	0.0365802	0.0214929	9.69554	OID20851	no_MHC	UKB
218634	rs2448287	19	54540214	VSTM1	ENSG00000189068	bipolar	C	1996	rs62147261	unconditioned	3.65968e-28	0.957262	1.42156e-29	0.0371782	0.00555944	63.175	OID20851	no_MHC	UKB
218635	rs2448287	19	54540214	VSTM1	ENSG00000189068	bipolar	C	1996	rs67563163	unconditioned	0.00104911	0.952156	4.07515e-05	0.0369759	0.00977793	6.85982	OID20851	no_MHC	UKB
218636	rs2448287	19	54540214	VSTM1	ENSG00000189068	bipolar	C	1998	rs72656973	unconditioned	1.1999e-08	0.948054	4.66631e-10	0.0368541	0.0150924	18.2384	OID20851	no_MHC	UKB
218637	rs2448287	19	54540214	VSTM1	ENSG00000189068	bipolar	C	2003	rs75256409	unconditioned	0.0283653	0.919774	0.00110408	0.0357859	0.0149709	3.56259	OID20851	no_MHC	UKB
218638	rs2448287	19	54540214	VSTM1	ENSG00000189068	bipolar	C	1995	rs75857056	unconditioned	1.60658e-13	0.919163	6.23965e-15	0.0356533	0.0451837	29.4595	OID20851	no_MHC	UKB
218639	rs2448287	19	54540214	VSTM1	ENSG00000189068	bipolar	C	1996	rs77090474	unconditioned	2.01595e-64	0.942328	7.83406e-66	0.0365982	0.0210741	146.664	OID20851	no_MHC	UKB
218640	rs2448287	19	54540214	VSTM1	ENSG00000189068	bipolar	C	2010	rs78258012	unconditioned	2.27868e-35	0.956396	8.87273e-37	0.0372338	0.0063701	79.7669	OID20851	no_MHC	UKB
218641	rs2448287	19	54540214	VSTM1	ENSG00000189068	bipolar	C	1996	rs8102908	unconditioned	2.56993e-10	0.943567	9.98651e-12	0.0366463	0.0197865	22.082	OID20851	no_MHC	UKB
218642	rs2448287	19	54540214	VSTM1	ENSG00000189068	bipolar_noukb	C	3569	unconditioned	unconditioned	0	0.918614	0	0.0754718	0.00591436	4819.95	OID20851	no_MHC	UKB
218643	rs2448287	19	54540214	VSTM1	ENSG00000189068	bipolar_noukb	C	2005	rs10416558	unconditioned	9.99123e-49	0.956076	3.72402e-50	0.0356274	0.00829637	110.525	OID20851	no_MHC	UKB
218644	rs2448287	19	54540214	VSTM1	ENSG00000189068	bipolar_noukb	C	1992	rs11084310	unconditioned	0.00820914	0.922918	0.000305633	0.0343268	0.0342403	4.80251	OID20851	no_MHC	UKB
218645	rs2448287	19	54540214	VSTM1	ENSG00000189068	bipolar_noukb	C	1992	rs112432478	unconditioned	0.00238179	0.92891	8.86301e-05	0.0345321	0.0340874	6.0399	OID20851	no_MHC	UKB
218646	rs2448287	19	54540214	VSTM1	ENSG00000189068	bipolar_noukb	C	1991	rs11669539	unconditioned	0.0180254	0.935768	0.000670057	0.0347745	0.0107619	4.01597	OID20851	no_MHC	UKB
218647	rs2448287	19	54540214	VSTM1	ENSG00000189068	bipolar_noukb	C	2006	rs116771975	unconditioned	1.71214e-18	0.954888	6.38891e-20	0.0356224	0.00948927	40.9088	OID20851	no_MHC	UKB
218648	rs2448287	19	54540214	VSTM1	ENSG00000189068	bipolar_noukb	C	1993	rs12975075	unconditioned	0.00469049	0.936669	0.000174509	0.034825	0.0236414	5.36222	OID20851	no_MHC	UKB
218649	rs2448287	19	54540214	VSTM1	ENSG00000189068	bipolar_noukb	C	1994	rs139230157	unconditioned	2.13014e-30	0.952915	7.92623e-32	0.0354462	0.0116392	68.3214	OID20851	no_MHC	UKB
218650	rs2448287	19	54540214	VSTM1	ENSG00000189068	bipolar_noukb	C	2000	rs139568565	unconditioned	3.05392e-08	0.953771	1.13837e-09	0.035542	0.0106865	17.3043	OID20851	no_MHC	UKB
218651	rs2448287	19	54540214	VSTM1	ENSG00000189068	bipolar_noukb	C	1991	rs143659980	unconditioned	0.0116514	0.939821	0.000433118	0.0349228	0.0131718	4.45233	OID20851	no_MHC	UKB
218652	rs2448287	19	54540214	VSTM1	ENSG00000189068	bipolar_noukb	C	1992	rs148972528	unconditioned	1.42467e-05	0.935746	5.30041e-07	0.0347845	0.0294542	11.159	OID20851	no_MHC	UKB
218653	rs2448287	19	54540214	VSTM1	ENSG00000189068	bipolar_noukb	C	1992	rs1657537	unconditioned	2.76374e-06	0.94611	1.02791e-07	0.0351697	0.0187172	12.7989	OID20851	no_MHC	UKB
218654	rs2448287	19	54540214	VSTM1	ENSG00000189068	bipolar_noukb	C	1992	rs2303558	unconditioned	1.84713e-11	0.957664	6.86762e-13	0.0355993	0.00673633	24.7148	OID20851	no_MHC	UKB
218655	rs2448287	19	54540214	VSTM1	ENSG00000189068	bipolar_noukb	C	1995	rs2433724	unconditioned	3.17391e-09	0.958177	1.18121e-10	0.0356536	0.00616908	19.5683	OID20851	no_MHC	UKB
218656	rs2448287	19	54540214	VSTM1	ENSG00000189068	bipolar_noukb	C	1992	rs2438047	unconditioned	6.84353e-177	0.953835	2.54471e-178	0.0354569	0.0107084	405.634	OID20851	no_MHC	UKB
218657	rs2448287	19	54540214	VSTM1	ENSG00000189068	bipolar_noukb	C	1998	rs254277	unconditioned	2.02107e-10	0.94688	7.52567e-12	0.0352403	0.0178796	22.3222	OID20851	no_MHC	UKB
218658	rs2448287	19	54540214	VSTM1	ENSG00000189068	bipolar_noukb	C	1993	rs287141	unconditioned	0.00385307	0.725804	0.000150527	0.0281128	0.24208	5.55889	OID20851	no_MHC	UKB
218659	rs2448287	19	54540214	VSTM1	ENSG00000189068	bipolar_noukb	C	1992	rs34886038	unconditioned	1.30572e-10	0.944099	4.85662e-12	0.035095	0.0208057	22.7591	OID20851	no_MHC	UKB
218660	rs2448287	19	54540214	VSTM1	ENSG00000189068	bipolar_noukb	C	1998	rs3810242	unconditioned	2.33223e-13	0.915902	8.88506e-15	0.0348438	0.0492543	29.0868	OID20851	no_MHC	UKB
218661	rs2448287	19	54540214	VSTM1	ENSG00000189068	bipolar_noukb	C	1996	rs423950	unconditioned	0.000306293	0.95352	1.14042e-05	0.0354917	0.0106705	8.09097	OID20851	no_MHC	UKB
218662	rs2448287	19	54540214	VSTM1	ENSG00000189068	bipolar_noukb	C	1991	rs4806492	unconditioned	8.66777e-05	0.93882	3.22207e-06	0.0348725	0.0262174	9.35331	OID20851	no_MHC	UKB
218663	rs2448287	19	54540214	VSTM1	ENSG00000189068	bipolar_noukb	C	1992	rs4806691	unconditioned	1.20611e-35	0.92991	4.48807e-37	0.0345675	0.0355227	80.4031	OID20851	no_MHC	UKB
218664	rs2448287	19	54540214	VSTM1	ENSG00000189068	bipolar_noukb	C	2001	rs57999922	unconditioned	0.0372268	0.916559	0.00138656	0.0341277	0.0107004	3.29073	OID20851	no_MHC	UKB
218665	rs2448287	19	54540214	VSTM1	ENSG00000189068	bipolar_noukb	C	1992	rs612529	unconditioned	2.03283e-56	0.956427	7.55835e-58	0.0355532	0.00802022	128.235	OID20851	no_MHC	UKB
218666	rs2448287	19	54540214	VSTM1	ENSG00000189068	bipolar_noukb	C	1992	rs61735684	unconditioned	6.16305e-05	0.942979	2.29242e-06	0.0350534	0.021904	9.69435	OID20851	no_MHC	UKB
218667	rs2448287	19	54540214	VSTM1	ENSG00000189068	bipolar_noukb	C	1992	rs62147261	unconditioned	3.66517e-28	0.958701	1.36267e-29	0.0356378	0.00566071	63.1735	OID20851	no_MHC	UKB
218668	rs2448287	19	54540214	VSTM1	ENSG00000189068	bipolar_noukb	C	1992	rs67563163	unconditioned	0.00105056	0.953478	3.9059e-05	0.0354396	0.00999301	6.85843	OID20851	no_MHC	UKB
218669	rs2448287	19	54540214	VSTM1	ENSG00000189068	bipolar_noukb	C	1994	rs72656973	unconditioned	1.20284e-08	0.950375	4.47681e-10	0.0353576	0.0142672	18.236	OID20851	no_MHC	UKB
218670	rs2448287	19	54540214	VSTM1	ENSG00000189068	bipolar_noukb	C	1999	rs75256409	unconditioned	0.0284169	0.921434	0.00105895	0.0343222	0.0147676	3.56077	OID20851	no_MHC	UKB
218671	rs2448287	19	54540214	VSTM1	ENSG00000189068	bipolar_noukb	C	1991	rs75857056	unconditioned	1.62679e-13	0.930718	6.04727e-15	0.0345628	0.0347192	29.447	OID20851	no_MHC	UKB
218672	rs2448287	19	54540214	VSTM1	ENSG00000189068	bipolar_noukb	C	1992	rs77090474	unconditioned	2.02075e-64	0.944552	7.51606e-66	0.0351118	0.0203366	146.662	OID20851	no_MHC	UKB
218673	rs2448287	19	54540214	VSTM1	ENSG00000189068	bipolar_noukb	C	2006	rs78258012	unconditioned	2.28155e-35	0.957602	8.50466e-37	0.0356886	0.00670978	79.7656	OID20851	no_MHC	UKB
218674	rs2448287	19	54540214	VSTM1	ENSG00000189068	bipolar_noukb	C	1992	rs8102908	unconditioned	2.57325e-10	0.94478	9.57102e-12	0.0351203	0.0200993	22.0807	OID20851	no_MHC	UKB
218675	rs2448287	19	54540214	VSTM1	ENSG00000189068	depression_Als_noukb_included	C	3373	unconditioned	unconditioned	0	0.829343	0	0.168685	0.00197245	4820.04	OID20851	no_MHC	UKB
218676	rs2448287	19	54540214	VSTM1	ENSG00000189068	depression_Als_noukb_included	C	1986	rs10416558	unconditioned	9.65881e-49	0.924329	7.54537e-50	0.0722042	0.0034673	110.559	OID20851	no_MHC	UKB
218677	rs2448287	19	54540214	VSTM1	ENSG00000189068	depression_Als_noukb_included	C	1973	rs11084310	unconditioned	0.00813486	0.91438	0.000635186	0.0713912	0.00545865	4.8116	OID20851	no_MHC	UKB
218678	rs2448287	19	54540214	VSTM1	ENSG00000189068	depression_Als_noukb_included	C	1973	rs112432478	unconditioned	0.00235817	0.919606	0.000184137	0.0718011	0.00605021	6.04987	OID20851	no_MHC	UKB
218679	rs2448287	19	54540214	VSTM1	ENSG00000189068	depression_Als_noukb_included	C	1972	rs11669539	unconditioned	0.0174662	0.906505	0.00136373	0.0707744	0.00389081	4.04749	OID20851	no_MHC	UKB
218680	rs2448287	19	54540214	VSTM1	ENSG00000189068	depression_Als_noukb_included	C	1987	rs116771975	unconditioned	1.65649e-18	0.923861	1.29437e-19	0.0721858	0.00395323	40.9418	OID20851	no_MHC	UKB
218681	rs2448287	19	54540214	VSTM1	ENSG00000189068	depression_Als_noukb_included	C	1974	rs12975075	unconditioned	0.00459663	0.917793	0.000358989	0.0716725	0.0055786	5.38243	OID20851	no_MHC	UKB
218682	rs2448287	19	54540214	VSTM1	ENSG00000189068	depression_Als_noukb_included	C	1975	rs139230157	unconditioned	2.06258e-30	0.922828	1.61076e-31	0.0720628	0.00510941	68.3536	OID20851	no_MHC	UKB
218683	rs2448287	19	54540214	VSTM1	ENSG00000189068	depression_Als_noukb_included	C	1980	rs139568565	unconditioned	2.96292e-08	0.923772	2.31447e-09	0.0721561	0.00407189	17.3345	OID20851	no_MHC	UKB
218684	rs2448287	19	54540214	VSTM1	ENSG00000189068	depression_Als_noukb_included	C	1972	rs143659980	unconditioned	0.0112623	0.908178	0.000879342	0.0709001	0.00878016	4.48629	OID20851	no_MHC	UKB
218685	rs2448287	19	54540214	VSTM1	ENSG00000189068	depression_Als_noukb_included	C	1973	rs148972528	unconditioned	1.35966e-05	0.893156	1.06217e-06	0.069736	0.0370937	11.2057	OID20851	no_MHC	UKB
218686	rs2448287	19	54540214	VSTM1	ENSG00000189068	depression_Als_noukb_included	C	1973	rs1657537	unconditioned	2.69391e-06	0.922293	2.10352e-07	0.0720109	0.00569358	12.8245	OID20851	no_MHC	UKB
218687	rs2448287	19	54540214	VSTM1	ENSG00000189068	depression_Als_noukb_included	C	1973	rs2303558	unconditioned	1.77289e-11	0.919022	1.38442e-12	0.0717556	0.00922262	24.7558	OID20851	no_MHC	UKB
218688	rs2448287	19	54540214	VSTM1	ENSG00000189068	depression_Als_noukb_included	C	1976	rs2433724	unconditioned	3.06624e-09	0.925521	2.39464e-10	0.0722782	0.0022012	19.6028	OID20851	no_MHC	UKB
218689	rs2448287	19	54540214	VSTM1	ENSG00000189068	depression_Als_noukb_included	C	1973	rs2438047	unconditioned	6.63498e-177	0.925229	5.18065e-178	0.0722402	0.00253052	405.665	OID20851	no_MHC	UKB
218690	rs2448287	19	54540214	VSTM1	ENSG00000189068	depression_Als_noukb_included	C	1979	rs254277	unconditioned	1.96164e-10	0.919472	1.53225e-11	0.0718115	0.0087162	22.3521	OID20851	no_MHC	UKB
218691	rs2448287	19	54540214	VSTM1	ENSG00000189068	depression_Als_noukb_included	C	1974	rs287141	unconditioned	0.00488465	0.919922	0.000381407	0.071827	0.00298546	5.32166	OID20851	no_MHC	UKB
218692	rs2448287	19	54540214	VSTM1	ENSG00000189068	depression_Als_noukb_included	C	1973	rs34886038	unconditioned	1.27903e-10	0.924675	9.98689e-12	0.0721969	0.00312847	22.7797	OID20851	no_MHC	UKB
218693	rs2448287	19	54540214	VSTM1	ENSG00000189068	depression_Als_noukb_included	C	1979	rs3810242	unconditioned	2.35722e-13	0.925561	1.8409e-14	0.0722808	0.00215815	29.0761	OID20851	no_MHC	UKB
218694	rs2448287	19	54540214	VSTM1	ENSG00000189068	depression_Als_noukb_included	C	1977	rs423950	unconditioned	0.000296955	0.924293	2.31908e-05	0.0721799	0.00320691	8.12193	OID20851	no_MHC	UKB
218695	rs2448287	19	54540214	VSTM1	ENSG00000189068	depression_Als_noukb_included	C	1972	rs4806492	unconditioned	8.47262e-05	0.916445	6.61527e-06	0.0715424	0.0119215	9.37609	OID20851	no_MHC	UKB
218696	rs2448287	19	54540214	VSTM1	ENSG00000189068	depression_Als_noukb_included	C	1973	rs4806691	unconditioned	1.20064e-35	0.925604	9.37465e-37	0.0722695	0.00212683	80.4076	OID20851	no_MHC	UKB
218697	rs2448287	19	54540214	VSTM1	ENSG00000189068	depression_Als_noukb_included	C	1982	rs57999922	unconditioned	0.0359948	0.885924	0.00281191	0.0692021	0.00606727	3.32438	OID20851	no_MHC	UKB
218698	rs2448287	19	54540214	VSTM1	ENSG00000189068	depression_Als_noukb_included	C	1973	rs612529	unconditioned	1.9666e-56	0.925331	1.53554e-57	0.0722482	0.00242111	128.268	OID20851	no_MHC	UKB
218699	rs2448287	19	54540214	VSTM1	ENSG00000189068	depression_Als_noukb_included	C	1973	rs61735684	unconditioned	6.01325e-05	0.920131	4.69556e-06	0.0718422	0.00796147	9.71896	OID20851	no_MHC	UKB
218700	rs2448287	19	54540214	VSTM1	ENSG00000189068	depression_Als_noukb_included	C	1973	rs62147261	unconditioned	3.53804e-28	0.925369	2.76253e-29	0.0722511	0.00238015	63.2088	OID20851	no_MHC	UKB
218701	rs2448287	19	54540214	VSTM1	ENSG00000189068	depression_Als_noukb_included	C	1973	rs67563163	unconditioned	0.00167999	0.921639	0.000131177	0.071959	0.00459053	6.38897	OID20851	no_MHC	UKB
218702	rs2448287	19	54540214	VSTM1	ENSG00000189068	depression_Als_noukb_included	C	1975	rs72656973	unconditioned	1.16281e-08	0.918797	9.08174e-10	0.0717501	0.00945319	18.2698	OID20851	no_MHC	UKB
218703	rs2448287	19	54540214	VSTM1	ENSG00000189068	depression_Als_noukb_included	C	1979	rs75256409	unconditioned	0.0276803	0.894703	0.00216212	0.0698799	0.00557498	3.58703	OID20851	no_MHC	UKB
218704	rs2448287	19	54540214	VSTM1	ENSG00000189068	depression_Als_noukb_included	C	1972	rs75857056	unconditioned	1.41777e-05	0.924144	1.10697e-06	0.0721518	0.0036891	11.1638	OID20851	no_MHC	UKB
218705	rs2448287	19	54540214	VSTM1	ENSG00000189068	depression_Als_noukb_included	C	1973	rs77090474	unconditioned	1.9598e-64	0.917304	1.53041e-65	0.0716215	0.0110743	146.693	OID20851	no_MHC	UKB
218706	rs2448287	19	54540214	VSTM1	ENSG00000189068	depression_Als_noukb_included	C	1987	rs78258012	unconditioned	2.2045e-35	0.925205	1.72204e-36	0.0722699	0.00252537	79.8	OID20851	no_MHC	UKB
218707	rs2448287	19	54540214	VSTM1	ENSG00000189068	depression_Als_noukb_included	C	1973	rs8102908	unconditioned	2.50383e-10	0.919627	1.95518e-11	0.0718028	0.00857069	22.108	OID20851	no_MHC	UKB
218708	rs2448287	19	54540214	VSTM1	ENSG00000189068	depression_Als_ukb_included	C	3454	unconditioned	unconditioned	0	0.947424	0	0.0505216	0.00205485	4819.83	OID20851	no_MHC	UKB
218709	rs2448287	19	54540214	VSTM1	ENSG00000189068	depression_Als_ukb_included	C	1996	rs10416558	unconditioned	1.00808e-48	0.964667	3.1584e-50	0.0302187	0.00511445	110.516	OID20851	no_MHC	UKB
218710	rs2448287	19	54540214	VSTM1	ENSG00000189068	depression_Als_ukb_included	C	1983	rs11084310	unconditioned	0.00847733	0.952989	0.000265317	0.0298175	0.00845084	4.77036	OID20851	no_MHC	UKB
218711	rs2448287	19	54540214	VSTM1	ENSG00000189068	depression_Als_ukb_included	C	1983	rs112432478	unconditioned	0.00247002	0.963285	7.72834e-05	0.0301358	0.00403147	6.00353	OID20851	no_MHC	UKB
218712	rs2448287	19	54540214	VSTM1	ENSG00000189068	depression_Als_ukb_included	C	1982	rs11669539	unconditioned	0.0182771	0.948719	0.000571787	0.0296772	0.00275531	4.0021	OID20851	no_MHC	UKB
218713	rs2448287	19	54540214	VSTM1	ENSG00000189068	depression_Als_ukb_included	C	1997	rs116771975	unconditioned	1.7332e-18	0.966633	5.43213e-20	0.0302928	0.00307436	40.8966	OID20851	no_MHC	UKB
218714	rs2448287	19	54540214	VSTM1	ENSG00000189068	depression_Als_ukb_included	C	1984	rs12975075	unconditioned	0.00481378	0.961239	0.000150651	0.0300791	0.00371787	5.33627	OID20851	no_MHC	UKB
218715	rs2448287	19	54540214	VSTM1	ENSG00000189068	depression_Als_ukb_included	C	1985	rs139230157	unconditioned	2.15819e-30	0.965505	6.75455e-32	0.0302134	0.00428176	68.3083	OID20851	no_MHC	UKB
218716	rs2448287	19	54540214	VSTM1	ENSG00000189068	depression_Als_ukb_included	C	1991	rs139568565	unconditioned	3.09418e-08	0.966323	9.68908e-10	0.0302559	0.0034215	17.2912	OID20851	no_MHC	UKB
218717	rs2448287	19	54540214	VSTM1	ENSG00000189068	depression_Als_ukb_included	C	1982	rs143659980	unconditioned	0.0118352	0.954497	0.000370255	0.0298573	0.00344071	4.43668	OID20851	no_MHC	UKB
218718	rs2448287	19	54540214	VSTM1	ENSG00000189068	depression_Als_ukb_included	C	1983	rs148972528	unconditioned	1.43211e-05	0.940665	4.4848e-07	0.0294281	0.0298925	11.1538	OID20851	no_MHC	UKB
218719	rs2448287	19	54540214	VSTM1	ENSG00000189068	depression_Als_ukb_included	C	1983	rs1657537	unconditioned	2.81835e-06	0.964833	8.81848e-08	0.0301841	0.00497976	12.7794	OID20851	no_MHC	UKB
218720	rs2448287	19	54540214	VSTM1	ENSG00000189068	depression_Als_ukb_included	C	1983	rs2303558	unconditioned	1.85242e-11	0.960364	5.79703e-13	0.0300443	0.00959141	24.7119	OID20851	no_MHC	UKB
218721	rs2448287	19	54540214	VSTM1	ENSG00000189068	depression_Als_ukb_included	C	1986	rs2433724	unconditioned	3.20534e-09	0.967618	1.00325e-10	0.0302838	0.00209865	19.5584	OID20851	no_MHC	UKB
218722	rs2448287	19	54540214	VSTM1	ENSG00000189068	depression_Als_ukb_included	C	1983	rs2438047	unconditioned	6.93768e-177	0.9671	2.1706e-178	0.0302551	0.00264504	405.621	OID20851	no_MHC	UKB
218723	rs2448287	19	54540214	VSTM1	ENSG00000189068	depression_Als_ukb_included	C	1989	rs254277	unconditioned	2.04864e-10	0.959931	6.41442e-12	0.030046	0.0100227	22.3087	OID20851	no_MHC	UKB
218724	rs2448287	19	54540214	VSTM1	ENSG00000189068	depression_Als_ukb_included	C	1984	rs287141	unconditioned	0.00510357	0.961286	0.000159679	0.0300731	0.00337737	5.27782	OID20851	no_MHC	UKB
218725	rs2448287	19	54540214	VSTM1	ENSG00000189068	depression_Als_ukb_included	C	1983	rs34886038	unconditioned	1.3354e-10	0.965522	4.17831e-12	0.0302057	0.004272	22.7366	OID20851	no_MHC	UKB
218726	rs2448287	19	54540214	VSTM1	ENSG00000189068	depression_Als_ukb_included	C	1989	rs3810242	unconditioned	2.46532e-13	0.968121	7.71589e-15	0.0302984	0.00158078	29.0313	OID20851	no_MHC	UKB
218727	rs2448287	19	54540214	VSTM1	ENSG00000189068	depression_Als_ukb_included	C	1987	rs423950	unconditioned	0.000310528	0.966656	9.71899e-06	0.0302519	0.00277159	8.07724	OID20851	no_MHC	UKB
218728	rs2448287	19	54540214	VSTM1	ENSG00000189068	depression_Als_ukb_included	C	1982	rs4806492	unconditioned	8.86825e-05	0.960576	2.77437e-06	0.0300417	0.00929118	9.33045	OID20851	no_MHC	UKB
218729	rs2448287	19	54540214	VSTM1	ENSG00000189068	depression_Als_ukb_included	C	1983	rs4806691	unconditioned	1.25515e-35	0.96769	3.9269e-37	0.0302735	0.00203638	80.3632	OID20851	no_MHC	UKB
218730	rs2448287	19	54540214	VSTM1	ENSG00000189068	depression_Als_ukb_included	C	1992	rs57999922	unconditioned	0.0376374	0.926577	0.00117843	0.0290055	0.00560121	3.27976	OID20851	no_MHC	UKB
218731	rs2448287	19	54540214	VSTM1	ENSG00000189068	depression_Als_ukb_included	C	1983	rs612529	unconditioned	2.05641e-56	0.967538	6.43379e-58	0.0302688	0.00219273	128.224	OID20851	no_MHC	UKB
218732	rs2448287	19	54540214	VSTM1	ENSG00000189068	depression_Als_ukb_included	C	1983	rs61735684	unconditioned	6.2951e-05	0.963205	1.96981e-06	0.0301332	0.00659703	9.67315	OID20851	no_MHC	UKB
218733	rs2448287	19	54540214	VSTM1	ENSG00000189068	depression_Als_ukb_included	C	1983	rs62147261	unconditioned	3.69955e-28	0.96767	1.15746e-29	0.0302729	0.00205682	63.1642	OID20851	no_MHC	UKB
218734	rs2448287	19	54540214	VSTM1	ENSG00000189068	depression_Als_ukb_included	C	1983	rs67563163	unconditioned	0.00175819	0.964964	5.50147e-05	0.0301913	0.00303198	6.34347	OID20851	no_MHC	UKB
218735	rs2448287	19	54540214	VSTM1	ENSG00000189068	depression_Als_ukb_included	C	1985	rs72656973	unconditioned	1.21834e-08	0.962637	3.81402e-10	0.0301282	0.00723438	18.2232	OID20851	no_MHC	UKB
218736	rs2448287	19	54540214	VSTM1	ENSG00000189068	depression_Als_ukb_included	C	1990	rs75256409	unconditioned	0.0289966	0.937393	0.000907895	0.0293468	0.00335553	3.54058	OID20851	no_MHC	UKB
218737	rs2448287	19	54540214	VSTM1	ENSG00000189068	depression_Als_ukb_included	C	1982	rs75857056	unconditioned	1.6763e-13	0.959205	5.24418e-15	0.0299973	0.0107973	29.417	OID20851	no_MHC	UKB
218738	rs2448287	19	54540214	VSTM1	ENSG00000189068	depression_Als_ukb_included	C	1983	rs77090474	unconditioned	2.0593e-64	0.96296	6.44387e-66	0.0301255	0.00691467	146.643	OID20851	no_MHC	UKB
218739	rs2448287	19	54540214	VSTM1	ENSG00000189068	depression_Als_ukb_included	C	1997	rs78258012	unconditioned	2.29286e-35	0.962331	7.18683e-37	0.0301562	0.00751313	79.7607	OID20851	no_MHC	UKB
218740	rs2448287	19	54540214	VSTM1	ENSG00000189068	depression_Als_ukb_included	C	1983	rs8102908	unconditioned	2.62494e-10	0.963864	8.21359e-12	0.0301538	0.00598262	22.0608	OID20851	no_MHC	UKB
218741	rs2448287	19	54540214	VSTM1	ENSG00000189068	schizophrenia	C	3576	unconditioned	unconditioned	0	0.407976	0	0.589491	0.00253335	4820.76	OID20851	no_MHC	UKB
218742	rs2448287	19	54540214	VSTM1	ENSG00000189068	schizophrenia	C	2008	rs10416558	unconditioned	4.34675e-49	0.415947	5.97947e-49	0.572173	0.0118799	111.357	OID20851	no_MHC	UKB
218743	rs2448287	19	54540214	VSTM1	ENSG00000189068	schizophrenia	C	1995	rs11084310	unconditioned	0.00367935	0.413654	0.00506033	0.568903	0.00870305	5.60502	OID20851	no_MHC	UKB
218744	rs2448287	19	54540214	VSTM1	ENSG00000189068	schizophrenia	C	1995	rs112432478	unconditioned	0.00107134	0.417828	0.00147345	0.574649	0.00497796	6.83884	OID20851	no_MHC	UKB
218745	rs2448287	19	54540214	VSTM1	ENSG00000189068	schizophrenia	C	1994	rs11669539	unconditioned	0.00788228	0.409203	0.0108407	0.562778	0.00929675	4.84314	OID20851	no_MHC	UKB
218746	rs2448287	19	54540214	VSTM1	ENSG00000189068	schizophrenia	C	2009	rs116771975	unconditioned	7.48671e-19	0.417545	1.02992e-18	0.574393	0.00806141	41.736	OID20851	no_MHC	UKB
218747	rs2448287	19	54540214	VSTM1	ENSG00000189068	schizophrenia	C	1996	rs12975075	unconditioned	0.00206522	0.412415	0.0028404	0.5672	0.0154792	6.18252	OID20851	no_MHC	UKB
218748	rs2448287	19	54540214	VSTM1	ENSG00000189068	schizophrenia	C	1997	rs139230157	unconditioned	9.3755e-31	0.419412	1.28946e-30	0.576835	0.00375362	69.142	OID20851	no_MHC	UKB
218749	rs2448287	19	54540214	VSTM1	ENSG00000189068	schizophrenia	C	2003	rs139568565	unconditioned	1.33132e-08	0.415785	1.83137e-08	0.571945	0.0122698	18.1345	OID20851	no_MHC	UKB
218750	rs2448287	19	54540214	VSTM1	ENSG00000189068	schizophrenia	C	1994	rs143659980	unconditioned	0.00512337	0.41326	0.0070463	0.568361	0.0062093	5.27394	OID20851	no_MHC	UKB
218751	rs2448287	19	54540214	VSTM1	ENSG00000189068	schizophrenia	C	1995	rs148972528	unconditioned	6.36231e-06	0.417887	8.75035e-06	0.574731	0.00736697	11.9651	OID20851	no_MHC	UKB
218752	rs2448287	19	54540214	VSTM1	ENSG00000189068	schizophrenia	C	1995	rs1657537	unconditioned	1.22199e-06	0.418323	1.68065e-06	0.57533	0.00634474	13.615	OID20851	no_MHC	UKB
218753	rs2448287	19	54540214	VSTM1	ENSG00000189068	schizophrenia	C	1995	rs2303558	unconditioned	8.10156e-12	0.420035	1.11423e-11	0.577684	0.00228126	25.539	OID20851	no_MHC	UKB
218754	rs2448287	19	54540214	VSTM1	ENSG00000189068	schizophrenia	C	1998	rs2433724	unconditioned	1.39087e-09	0.419893	1.91295e-09	0.5775	0.00260735	20.3933	OID20851	no_MHC	UKB
218755	rs2448287	19	54540214	VSTM1	ENSG00000189068	schizophrenia	C	1995	rs2438047	unconditioned	3.013e-177	0.419946	4.14387e-177	0.577563	0.00249099	406.455	OID20851	no_MHC	UKB
218756	rs2448287	19	54540214	VSTM1	ENSG00000189068	schizophrenia	C	2001	rs254277	unconditioned	8.92265e-11	0.418032	1.22721e-10	0.574951	0.00701774	23.1398	OID20851	no_MHC	UKB
218757	rs2448287	19	54540214	VSTM1	ENSG00000189068	schizophrenia	C	1996	rs287141	unconditioned	0.00220938	0.416183	0.00303864	0.572385	0.00618459	6.11504	OID20851	no_MHC	UKB
218758	rs2448287	19	54540214	VSTM1	ENSG00000189068	schizophrenia	C	1995	rs34886038	unconditioned	5.79302e-11	0.418864	7.96736e-11	0.576074	0.0050619	23.5718	OID20851	no_MHC	UKB
218759	rs2448287	19	54540214	VSTM1	ENSG00000189068	schizophrenia	C	2001	rs3810242	unconditioned	1.06996e-13	0.420185	1.47159e-13	0.577905	0.00191059	29.866	OID20851	no_MHC	UKB
218760	rs2448287	19	54540214	VSTM1	ENSG00000189068	schizophrenia	C	1999	rs423950	unconditioned	0.000134659	0.419208	0.000185206	0.576562	0.00391097	8.91276	OID20851	no_MHC	UKB
218761	rs2448287	19	54540214	VSTM1	ENSG00000189068	schizophrenia	C	1994	rs4806492	unconditioned	3.83956e-05	0.415869	5.28064e-05	0.571943	0.0120976	10.1676	OID20851	no_MHC	UKB
218762	rs2448287	19	54540214	VSTM1	ENSG00000189068	schizophrenia	C	1995	rs4806691	unconditioned	5.44445e-36	0.419767	7.48793e-36	0.577317	0.00291585	81.1985	OID20851	no_MHC	UKB
218763	rs2448287	19	54540214	VSTM1	ENSG00000189068	schizophrenia	C	2004	rs57999922	unconditioned	0.0161684	0.398093	0.0222382	0.547526	0.0159743	4.1247	OID20851	no_MHC	UKB
218764	rs2448287	19	54540214	VSTM1	ENSG00000189068	schizophrenia	C	1995	rs612529	unconditioned	8.89813e-57	0.418648	1.22379e-56	0.575777	0.00557429	129.062	OID20851	no_MHC	UKB
218765	rs2448287	19	54540214	VSTM1	ENSG00000189068	schizophrenia	C	1995	rs61735684	unconditioned	2.73111e-05	0.417875	3.75622e-05	0.574714	0.00734703	10.5082	OID20851	no_MHC	UKB
218766	rs2448287	19	54540214	VSTM1	ENSG00000189068	schizophrenia	C	1995	rs62147261	unconditioned	1.60011e-28	0.418541	2.20069e-28	0.575631	0.00582809	64.0023	OID20851	no_MHC	UKB
218767	rs2448287	19	54540214	VSTM1	ENSG00000189068	schizophrenia	C	1995	rs67563163	unconditioned	0.000460386	0.417842	0.000633183	0.574664	0.00640096	7.68345	OID20851	no_MHC	UKB
218768	rs2448287	19	54540214	VSTM1	ENSG00000189068	schizophrenia	C	1997	rs72656973	unconditioned	5.20953e-09	0.411612	7.16584e-09	0.56616	0.0222279	19.0728	OID20851	no_MHC	UKB
218769	rs2448287	19	54540214	VSTM1	ENSG00000189068	schizophrenia	C	2002	rs75256409	unconditioned	0.0124641	0.404159	0.0171453	0.555943	0.0102884	4.3849	OID20851	no_MHC	UKB
218770	rs2448287	19	54540214	VSTM1	ENSG00000189068	schizophrenia	C	1994	rs75857056	unconditioned	7.2491e-14	0.414736	9.96987e-14	0.570382	0.0148815	30.2553	OID20851	no_MHC	UKB
218771	rs2448287	19	54540214	VSTM1	ENSG00000189068	schizophrenia	C	1995	rs77090474	unconditioned	8.95349e-65	0.418514	1.23141e-64	0.575593	0.00589338	147.476	OID20851	no_MHC	UKB
218772	rs2448287	19	54540214	VSTM1	ENSG00000189068	schizophrenia	C	2009	rs78258012	unconditioned	1.0007e-35	0.420009	1.37642e-35	0.577702	0.00228858	80.5898	OID20851	no_MHC	UKB
218773	rs2448287	19	54540214	VSTM1	ENSG00000189068	schizophrenia	C	1995	rs8102908	unconditioned	1.13267e-10	0.415865	1.55782e-10	0.571949	0.0121863	22.9013	OID20851	no_MHC	UKB
218774	rs7256390	19	54636255	VSTM1	ENSG00000189068	anxiety_pgc_2026	C	3210	unconditioned	unconditioned	0	0.958201	0	0.0394757	0.0023236	4819.83	OID20851	no_MHC	UKB
218775	rs7256390	19	54636255	VSTM1	ENSG00000189068	anxiety_pgc_2026	C	2145	rs10416558	unconditioned	1.07448e-48	0.969828	2.83487e-50	0.025583	0.00458939	110.452	OID20851	no_MHC	UKB
218776	rs7256390	19	54636255	VSTM1	ENSG00000189068	anxiety_pgc_2026	C	2133	rs11084310	unconditioned	0.00879249	0.958224	0.000231623	0.0252352	0.00751686	4.73386	OID20851	no_MHC	UKB
218777	rs7256390	19	54636255	VSTM1	ENSG00000189068	anxiety_pgc_2026	C	2133	rs112432478	unconditioned	0.00218093	0.864848	5.77302e-05	0.0227828	0.11013	6.12801	OID20851	no_MHC	UKB
218778	rs7256390	19	54636255	VSTM1	ENSG00000189068	anxiety_pgc_2026	C	2132	rs11669539	unconditioned	0.0183188	0.949833	0.000482443	0.0250084	0.00635707	3.99983	OID20851	no_MHC	UKB
218779	rs7256390	19	54636255	VSTM1	ENSG00000189068	anxiety_pgc_2026	C	2146	rs116771975	unconditioned	1.78335e-18	0.969181	4.70948e-20	0.0255891	0.00522982	40.868	OID20851	no_MHC	UKB
218780	rs7256390	19	54636255	VSTM1	ENSG00000189068	anxiety_pgc_2026	C	2133	rs12975075	unconditioned	0.00602531	0.961059	0.000158719	0.0253088	0.00744851	5.11179	OID20851	no_MHC	UKB
218781	rs7256390	19	54636255	VSTM1	ENSG00000189068	anxiety_pgc_2026	C	2135	rs139230157	unconditioned	1.59257e-30	0.968475	4.19712e-32	0.0255176	0.00600733	68.6122	OID20851	no_MHC	UKB
218782	rs7256390	19	54636255	VSTM1	ENSG00000189068	anxiety_pgc_2026	C	2141	rs139568565	unconditioned	3.17746e-08	0.969366	8.38475e-10	0.0255748	0.00505896	17.2646	OID20851	no_MHC	UKB
218783	rs7256390	19	54636255	VSTM1	ENSG00000189068	anxiety_pgc_2026	C	2132	rs143659980	unconditioned	0.0148687	0.952657	0.00039158	0.0250821	0.00700023	4.2085	OID20851	no_MHC	UKB
218784	rs7256390	19	54636255	VSTM1	ENSG00000189068	anxiety_pgc_2026	C	2133	rs148972528	unconditioned	1.51159e-05	0.965274	3.98237e-07	0.0254214	0.0092889	11.0998	OID20851	no_MHC	UKB
218785	rs7256390	19	54636255	VSTM1	ENSG00000189068	anxiety_pgc_2026	C	2133	rs1657537	unconditioned	2.84274e-06	0.960529	7.4908e-08	0.0252964	0.0141717	12.7707	OID20851	no_MHC	UKB
218786	rs7256390	19	54636255	VSTM1	ENSG00000189068	anxiety_pgc_2026	C	2133	rs2303558	unconditioned	1.81235e-11	0.971733	4.7735e-13	0.0255915	0.00267523	24.7338	OID20851	no_MHC	UKB
218787	rs7256390	19	54636255	VSTM1	ENSG00000189068	anxiety_pgc_2026	C	2136	rs2433724	unconditioned	3.62307e-09	0.972026	9.54928e-11	0.0256172	0.00235713	19.4359	OID20851	no_MHC	UKB
218788	rs7256390	19	54636255	VSTM1	ENSG00000189068	anxiety_pgc_2026	C	2133	rs2438047	unconditioned	4.82328e-177	0.97079	1.27044e-178	0.0255667	0.0036429	405.984	OID20851	no_MHC	UKB
218789	rs7256390	19	54636255	VSTM1	ENSG00000189068	anxiety_pgc_2026	C	2138	rs254277	unconditioned	0.000143087	0.967547	3.77531e-06	0.0255216	0.00678457	8.85206	OID20851	no_MHC	UKB
218790	rs7256390	19	54636255	VSTM1	ENSG00000189068	anxiety_pgc_2026	C	2134	rs287141	unconditioned	0.00539204	0.96385	0.000142042	0.0253855	0.00522998	5.22283	OID20851	no_MHC	UKB
218791	rs7256390	19	54636255	VSTM1	ENSG00000189068	anxiety_pgc_2026	C	2133	rs34886038	unconditioned	1.29763e-10	0.970925	3.4179e-12	0.0255702	0.00350519	22.7653	OID20851	no_MHC	UKB
218792	rs7256390	19	54636255	VSTM1	ENSG00000189068	anxiety_pgc_2026	C	2138	rs3810242	unconditioned	2.6066e-13	0.970213	6.87822e-15	0.0255975	0.00418947	28.9756	OID20851	no_MHC	UKB
218793	rs7256390	19	54636255	VSTM1	ENSG00000189068	anxiety_pgc_2026	C	2137	rs423950	unconditioned	0.000323607	0.969848	8.5307e-06	0.0255622	0.00425764	8.03598	OID20851	no_MHC	UKB
218794	rs7256390	19	54636255	VSTM1	ENSG00000189068	anxiety_pgc_2026	C	2132	rs4806492	unconditioned	8.9138e-05	0.962394	2.34753e-06	0.0253334	0.0121811	9.32532	OID20851	no_MHC	UKB
218795	rs7256390	19	54636255	VSTM1	ENSG00000189068	anxiety_pgc_2026	C	2133	rs4806691	unconditioned	1.23657e-35	0.971833	3.25694e-37	0.0255941	0.00257302	80.3781	OID20851	no_MHC	UKB
218796	rs7256390	19	54636255	VSTM1	ENSG00000189068	anxiety_pgc_2026	C	2142	rs57999922	unconditioned	0.0349262	0.931021	0.00092283	0.0245912	0.0085388	3.35452	OID20851	no_MHC	UKB
218797	rs7256390	19	54636255	VSTM1	ENSG00000189068	anxiety_pgc_2026	C	2133	rs612529	unconditioned	2.11643e-56	0.970976	5.57457e-58	0.0255716	0.0034524	128.195	OID20851	no_MHC	UKB
218798	rs7256390	19	54636255	VSTM1	ENSG00000189068	anxiety_pgc_2026	C	2133	rs61735684	unconditioned	6.35743e-05	0.962396	1.67509e-06	0.0253456	0.0121927	9.6633	OID20851	no_MHC	UKB
218799	rs7256390	19	54636255	VSTM1	ENSG00000189068	anxiety_pgc_2026	C	2133	rs62147261	unconditioned	3.42064e-28	0.969828	9.01021e-30	0.0255413	0.00463056	63.2426	OID20851	no_MHC	UKB
218800	rs7256390	19	54636255	VSTM1	ENSG00000189068	anxiety_pgc_2026	C	2133	rs67563163	unconditioned	0.00106161	0.969257	2.7962e-05	0.0255253	0.00412849	6.84797	OID20851	no_MHC	UKB
218801	rs7256390	19	54636255	VSTM1	ENSG00000189068	anxiety_pgc_2026	C	2135	rs72656973	unconditioned	1.2313e-08	0.958633	3.24855e-10	0.0252756	0.0160918	18.2126	OID20851	no_MHC	UKB
218802	rs7256390	19	54636255	VSTM1	ENSG00000189068	anxiety_pgc_2026	C	2140	rs75256409	unconditioned	0.0315165	0.935739	0.000831502	0.0246804	0.00723251	3.45724	OID20851	no_MHC	UKB
218803	rs7256390	19	54636255	VSTM1	ENSG00000189068	anxiety_pgc_2026	C	2132	rs75857056	unconditioned	0.0116745	0.956423	0.000307459	0.0251819	0.00641337	4.45035	OID20851	no_MHC	UKB
218804	rs7256390	19	54636255	VSTM1	ENSG00000189068	anxiety_pgc_2026	C	2133	rs77090474	unconditioned	2.20314e-64	0.966647	5.80397e-66	0.0254576	0.00789525	146.576	OID20851	no_MHC	UKB
218805	rs7256390	19	54636255	VSTM1	ENSG00000189068	anxiety_pgc_2026	C	2146	rs78258012	unconditioned	2.03188e-35	0.969464	5.36091e-37	0.0255734	0.00496243	79.8815	OID20851	no_MHC	UKB
218806	rs7256390	19	54636255	VSTM1	ENSG00000189068	anxiety_pgc_2026	C	2133	rs8102908	unconditioned	2.61183e-10	0.963953	6.88139e-12	0.0253866	0.0106601	22.0658	OID20851	no_MHC	UKB
218807	rs7256390	19	54636255	VSTM1	ENSG00000189068	bipolar	C	3658	unconditioned	unconditioned	0	0.784861	0	0.210388	0.00475162	4820.08	OID20851	no_MHC	UKB
218808	rs7256390	19	54636255	VSTM1	ENSG00000189068	bipolar	C	2267	rs10416558	unconditioned	9.08187e-49	0.819843	1.9235e-49	0.173632	0.00652453	110.62	OID20851	no_MHC	UKB
218809	rs7256390	19	54636255	VSTM1	ENSG00000189068	bipolar	C	2254	rs11084310	unconditioned	0.00686937	0.792151	0.00145467	0.167715	0.0318099	4.98068	OID20851	no_MHC	UKB
218810	rs7256390	19	54636255	VSTM1	ENSG00000189068	bipolar	C	2254	rs112432478	unconditioned	0.00196818	0.793176	0.000416757	0.167917	0.0365229	6.23065	OID20851	no_MHC	UKB
218811	rs7256390	19	54636255	VSTM1	ENSG00000189068	bipolar	C	2253	rs11669539	unconditioned	0.0151545	0.801435	0.00320819	0.169653	0.0105493	4.18946	OID20851	no_MHC	UKB
218812	rs7256390	19	54636255	VSTM1	ENSG00000189068	bipolar	C	2268	rs116771975	unconditioned	1.50608e-18	0.818516	3.19041e-19	0.173383	0.00810083	41.037	OID20851	no_MHC	UKB
218813	rs7256390	19	54636255	VSTM1	ENSG00000189068	bipolar	C	2255	rs12975075	unconditioned	0.00399594	0.805336	0.000846055	0.170493	0.019329	5.52248	OID20851	no_MHC	UKB
218814	rs7256390	19	54636255	VSTM1	ENSG00000189068	bipolar	C	2256	rs139230157	unconditioned	1.34353e-30	0.817274	2.84473e-31	0.173036	0.00969028	68.7823	OID20851	no_MHC	UKB
218815	rs7256390	19	54636255	VSTM1	ENSG00000189068	bipolar	C	2262	rs139568565	unconditioned	2.68223e-08	0.818152	5.68083e-09	0.173272	0.00857642	17.434	OID20851	no_MHC	UKB
218816	rs7256390	19	54636255	VSTM1	ENSG00000189068	bipolar	C	2253	rs143659980	unconditioned	0.00994168	0.805475	0.00210465	0.170506	0.0119728	4.61102	OID20851	no_MHC	UKB
218817	rs7256390	19	54636255	VSTM1	ENSG00000189068	bipolar	C	2254	rs148972528	unconditioned	1.26461e-05	0.80776	2.67751e-06	0.171002	0.0212221	11.2782	OID20851	no_MHC	UKB
218818	rs7256390	19	54636255	VSTM1	ENSG00000189068	bipolar	C	2254	rs1657537	unconditioned	2.40413e-06	0.812495	5.08998e-07	0.172005	0.015498	12.9383	OID20851	no_MHC	UKB
218819	rs7256390	19	54636255	VSTM1	ENSG00000189068	bipolar	C	2254	rs2303558	unconditioned	1.53157e-11	0.820916	3.24242e-12	0.173787	0.00529629	24.9021	OID20851	no_MHC	UKB
218820	rs7256390	19	54636255	VSTM1	ENSG00000189068	bipolar	C	2257	rs2433724	unconditioned	3.06173e-09	0.82116	6.48294e-10	0.173869	0.00497138	19.6043	OID20851	no_MHC	UKB
218821	rs7256390	19	54636255	VSTM1	ENSG00000189068	bipolar	C	2254	rs2438047	unconditioned	4.06112e-177	0.818194	8.59778e-178	0.173211	0.00859533	406.156	OID20851	no_MHC	UKB
218822	rs7256390	19	54636255	VSTM1	ENSG00000189068	bipolar	C	2260	rs254277	unconditioned	1.74296e-10	0.812798	3.69095e-11	0.172106	0.0150957	22.4703	OID20851	no_MHC	UKB
218823	rs7256390	19	54636255	VSTM1	ENSG00000189068	bipolar	C	2255	rs287141	unconditioned	0.0034564	0.635797	0.000738546	0.135629	0.224379	5.66753	OID20851	no_MHC	UKB
218824	rs7256390	19	54636255	VSTM1	ENSG00000189068	bipolar	C	2254	rs34886038	unconditioned	1.08804e-10	0.813879	2.30356e-11	0.172298	0.0138238	22.9415	OID20851	no_MHC	UKB
218825	rs7256390	19	54636255	VSTM1	ENSG00000189068	bipolar	C	2260	rs3810242	unconditioned	2.11415e-13	0.786694	4.49887e-14	0.167361	0.0459443	29.185	OID20851	no_MHC	UKB
218826	rs7256390	19	54636255	VSTM1	ENSG00000189068	bipolar	C	2258	rs423950	unconditioned	0.000272495	0.817584	5.7703e-05	0.173121	0.00896475	8.20789	OID20851	no_MHC	UKB
218827	rs7256390	19	54636255	VSTM1	ENSG00000189068	bipolar	C	2253	rs4806492	unconditioned	7.33365e-05	0.804085	1.55253e-05	0.170199	0.025627	9.52045	OID20851	no_MHC	UKB
218828	rs7256390	19	54636255	VSTM1	ENSG00000189068	bipolar	C	2254	rs4806691	unconditioned	1.02745e-35	0.807336	2.17539e-36	0.170912	0.0217516	80.5634	OID20851	no_MHC	UKB
218829	rs7256390	19	54636255	VSTM1	ENSG00000189068	bipolar	C	2263	rs57999922	unconditioned	0.0291099	0.785614	0.00616472	0.16636	0.0127516	3.53668	OID20851	no_MHC	UKB
218830	rs7256390	19	54636255	VSTM1	ENSG00000189068	bipolar	C	2254	rs612529	unconditioned	1.78738e-56	0.820133	3.78401e-57	0.173622	0.00624551	128.364	OID20851	no_MHC	UKB
218831	rs7256390	19	54636255	VSTM1	ENSG00000189068	bipolar	C	2254	rs61735684	unconditioned	5.34817e-05	0.809979	1.13233e-05	0.171472	0.0184843	9.83617	OID20851	no_MHC	UKB
218832	rs7256390	19	54636255	VSTM1	ENSG00000189068	bipolar	C	2254	rs62147261	unconditioned	2.89744e-28	0.821351	6.13402e-29	0.173879	0.00477012	63.4086	OID20851	no_MHC	UKB
218833	rs7256390	19	54636255	VSTM1	ENSG00000189068	bipolar	C	2254	rs67563163	unconditioned	0.000894326	0.81744	0.000189333	0.173048	0.00842881	7.01944	OID20851	no_MHC	UKB
218834	rs7256390	19	54636255	VSTM1	ENSG00000189068	bipolar	C	2256	rs72656973	unconditioned	1.03777e-08	0.814561	2.19748e-09	0.172471	0.0129686	18.3836	OID20851	no_MHC	UKB
218835	rs7256390	19	54636255	VSTM1	ENSG00000189068	bipolar	C	2261	rs75256409	unconditioned	0.0236061	0.789958	0.00499942	0.167287	0.0141497	3.74625	OID20851	no_MHC	UKB
218836	rs7256390	19	54636255	VSTM1	ENSG00000189068	bipolar	C	2253	rs75857056	unconditioned	1.44272e-13	0.793142	3.05423e-14	0.167869	0.0389888	29.5671	OID20851	no_MHC	UKB
218837	rs7256390	19	54636255	VSTM1	ENSG00000189068	bipolar	C	2254	rs77090474	unconditioned	1.84197e-64	0.810331	3.89984e-65	0.171547	0.0181222	146.755	OID20851	no_MHC	UKB
218838	rs7256390	19	54636255	VSTM1	ENSG00000189068	bipolar	C	2268	rs78258012	unconditioned	1.72031e-35	0.820713	3.6436e-36	0.173821	0.00546639	80.048	OID20851	no_MHC	UKB
218839	rs7256390	19	54636255	VSTM1	ENSG00000189068	bipolar	C	2254	rs8102908	unconditioned	2.1965e-10	0.811248	4.65044e-11	0.171741	0.0170118	22.239	OID20851	no_MHC	UKB
218840	rs7256390	19	54636255	VSTM1	ENSG00000189068	bipolar_noukb	C	3656	unconditioned	unconditioned	0	0.790809	0	0.2041	0.0050915	4820.07	OID20851	no_MHC	UKB
218841	rs7256390	19	54636255	VSTM1	ENSG00000189068	bipolar_noukb	C	2264	rs10416558	unconditioned	9.14976e-49	0.825972	1.84849e-49	0.166861	0.00716734	110.613	OID20851	no_MHC	UKB
218842	rs7256390	19	54636255	VSTM1	ENSG00000189068	bipolar_noukb	C	2251	rs11084310	unconditioned	0.0069372	0.79997	0.00140121	0.161552	0.0301399	4.97086	OID20851	no_MHC	UKB
218843	rs7256390	19	54636255	VSTM1	ENSG00000189068	bipolar_noukb	C	2251	rs112432478	unconditioned	0.0019983	0.805314	0.000403587	0.162616	0.0296683	6.21546	OID20851	no_MHC	UKB
218844	rs7256390	19	54636255	VSTM1	ENSG00000189068	bipolar_noukb	C	2250	rs11669539	unconditioned	0.0152808	0.808106	0.00308559	0.163168	0.0103603	4.18116	OID20851	no_MHC	UKB
218845	rs7256390	19	54636255	VSTM1	ENSG00000189068	bipolar_noukb	C	2265	rs116771975	unconditioned	1.51816e-18	0.825085	3.06774e-19	0.166716	0.00819909	41.029	OID20851	no_MHC	UKB
218846	rs7256390	19	54636255	VSTM1	ENSG00000189068	bipolar_noukb	C	2252	rs12975075	unconditioned	0.0040221	0.810605	0.000812297	0.163688	0.020873	5.51595	OID20851	no_MHC	UKB
218847	rs7256390	19	54636255	VSTM1	ENSG00000189068	bipolar_noukb	C	2253	rs139230157	unconditioned	1.35395e-30	0.823611	2.73449e-31	0.166329	0.0100598	68.7745	OID20851	no_MHC	UKB
218848	rs7256390	19	54636255	VSTM1	ENSG00000189068	bipolar_noukb	C	2259	rs139568565	unconditioned	2.70222e-08	0.824251	5.45929e-09	0.166514	0.00923532	17.4266	OID20851	no_MHC	UKB
218849	rs7256390	19	54636255	VSTM1	ENSG00000189068	bipolar_noukb	C	2250	rs143659980	unconditioned	0.0100246	0.812186	0.00202423	0.16399	0.0117743	4.60271	OID20851	no_MHC	UKB
218850	rs7256390	19	54636255	VSTM1	ENSG00000189068	bipolar_noukb	C	2251	rs148972528	unconditioned	1.2693e-05	0.810752	2.56345e-06	0.163713	0.0255199	11.2745	OID20851	no_MHC	UKB
218851	rs7256390	19	54636255	VSTM1	ENSG00000189068	bipolar_noukb	C	2251	rs1657537	unconditioned	2.42196e-06	0.818522	4.89107e-07	0.165282	0.0161932	12.9309	OID20851	no_MHC	UKB
218852	rs7256390	19	54636255	VSTM1	ENSG00000189068	bipolar_noukb	C	2251	rs2303558	unconditioned	1.54321e-11	0.827157	3.11626e-12	0.167025	0.00581832	24.8946	OID20851	no_MHC	UKB
218853	rs7256390	19	54636255	VSTM1	ENSG00000189068	bipolar_noukb	C	2254	rs2433724	unconditioned	3.08551e-09	0.827539	6.23181e-10	0.167133	0.00532799	19.5965	OID20851	no_MHC	UKB
218854	rs7256390	19	54636255	VSTM1	ENSG00000189068	bipolar_noukb	C	2251	rs2438047	unconditioned	4.09142e-177	0.824298	8.26213e-178	0.166448	0.00925411	406.149	OID20851	no_MHC	UKB
218855	rs7256390	19	54636255	VSTM1	ENSG00000189068	bipolar_noukb	C	2257	rs254277	unconditioned	1.75647e-10	0.819099	3.54789e-11	0.165434	0.0154668	22.4625	OID20851	no_MHC	UKB
218856	rs7256390	19	54636255	VSTM1	ENSG00000189068	bipolar_noukb	C	2252	rs287141	unconditioned	0.0035248	0.648376	0.000718426	0.131937	0.215444	5.64793	OID20851	no_MHC	UKB
218857	rs7256390	19	54636255	VSTM1	ENSG00000189068	bipolar_noukb	C	2251	rs34886038	unconditioned	1.09224e-10	0.817017	2.20576e-11	0.164978	0.0180051	22.9376	OID20851	no_MHC	UKB
218858	rs7256390	19	54636255	VSTM1	ENSG00000189068	bipolar_noukb	C	2257	rs3810242	unconditioned	2.13865e-13	0.795812	4.33827e-14	0.161388	0.0428002	29.1734	OID20851	no_MHC	UKB
218859	rs7256390	19	54636255	VSTM1	ENSG00000189068	bipolar_noukb	C	2255	rs423950	unconditioned	0.000274632	0.823996	5.5472e-05	0.166427	0.00924685	8.20008	OID20851	no_MHC	UKB
218860	rs7256390	19	54636255	VSTM1	ENSG00000189068	bipolar_noukb	C	2250	rs4806492	unconditioned	7.4153e-05	0.813038	1.49735e-05	0.164151	0.0227211	9.50938	OID20851	no_MHC	UKB
218861	rs7256390	19	54636255	VSTM1	ENSG00000189068	bipolar_noukb	C	2251	rs4806691	unconditioned	1.02622e-35	0.806369	2.07261e-36	0.162827	0.0308035	80.5646	OID20851	no_MHC	UKB
218862	rs7256390	19	54636255	VSTM1	ENSG00000189068	bipolar_noukb	C	2260	rs57999922	unconditioned	0.0293404	0.791806	0.00592676	0.159932	0.0129955	3.52879	OID20851	no_MHC	UKB
218863	rs7256390	19	54636255	VSTM1	ENSG00000189068	bipolar_noukb	C	2251	rs612529	unconditioned	1.80068e-56	0.826233	3.6362e-57	0.166839	0.00692847	128.357	OID20851	no_MHC	UKB
218864	rs7256390	19	54636255	VSTM1	ENSG00000189068	bipolar_noukb	C	2251	rs61735684	unconditioned	5.38905e-05	0.816169	1.08832e-05	0.164806	0.0189594	9.82856	OID20851	no_MHC	UKB
218865	rs7256390	19	54636255	VSTM1	ENSG00000189068	bipolar_noukb	C	2251	rs62147261	unconditioned	2.92065e-28	0.82793	5.89774e-29	0.167181	0.00488856	63.4006	OID20851	no_MHC	UKB
218866	rs7256390	19	54636255	VSTM1	ENSG00000189068	bipolar_noukb	C	2251	rs67563163	unconditioned	0.000901373	0.823881	0.000182017	0.16636	0.00867577	7.01159	OID20851	no_MHC	UKB
218867	rs7256390	19	54636255	VSTM1	ENSG00000189068	bipolar_noukb	C	2253	rs72656973	unconditioned	1.04688e-08	0.821712	2.11441e-09	0.165951	0.0123367	18.3749	OID20851	no_MHC	UKB
218868	rs7256390	19	54636255	VSTM1	ENSG00000189068	bipolar_noukb	C	2258	rs75256409	unconditioned	0.0237986	0.796387	0.00480776	0.160871	0.0141358	3.73813	OID20851	no_MHC	UKB
218869	rs7256390	19	54636255	VSTM1	ENSG00000189068	bipolar_noukb	C	2250	rs75857056	unconditioned	1.46789e-13	0.806977	2.96405e-14	0.16292	0.0301032	29.5498	OID20851	no_MHC	UKB
218870	rs7256390	19	54636255	VSTM1	ENSG00000189068	bipolar_noukb	C	2251	rs77090474	unconditioned	1.85794e-64	0.817356	3.75207e-65	0.165046	0.017598	146.746	OID20851	no_MHC	UKB
218871	rs7256390	19	54636255	VSTM1	ENSG00000189068	bipolar_noukb	C	2265	rs78258012	unconditioned	1.73372e-35	0.82711	3.50263e-36	0.167095	0.00579546	80.0402	OID20851	no_MHC	UKB
218872	rs7256390	19	54636255	VSTM1	ENSG00000189068	bipolar_noukb	C	2251	rs8102908	unconditioned	2.2135e-10	0.817527	4.47013e-11	0.165081	0.0173921	22.2313	OID20851	no_MHC	UKB
218873	rs7256390	19	54636255	VSTM1	ENSG00000189068	depression_Als_noukb_included	C	3477	unconditioned	unconditioned	0	0.79938	0	0.198719	0.00190119	4820.04	OID20851	no_MHC	UKB
218874	rs7256390	19	54636255	VSTM1	ENSG00000189068	depression_Als_noukb_included	C	2238	rs10416558	unconditioned	9.80524e-49	0.885203	1.23484e-49	0.111476	0.00332063	110.544	OID20851	no_MHC	UKB
218875	rs7256390	19	54636255	VSTM1	ENSG00000189068	depression_Als_noukb_included	C	2225	rs11084310	unconditioned	0.00759821	0.875968	0.000956614	0.110279	0.00519764	4.87984	OID20851	no_MHC	UKB
218876	rs7256390	19	54636255	VSTM1	ENSG00000189068	depression_Als_noukb_included	C	2225	rs112432478	unconditioned	0.002186	0.880857	0.000275223	0.110896	0.00578603	6.12568	OID20851	no_MHC	UKB
218877	rs7256390	19	54636255	VSTM1	ENSG00000189068	depression_Als_noukb_included	C	2224	rs11669539	unconditioned	0.0164268	0.868437	0.00206807	0.109329	0.00373961	4.10884	OID20851	no_MHC	UKB
218878	rs7256390	19	54636255	VSTM1	ENSG00000189068	depression_Als_noukb_included	C	2239	rs116771975	unconditioned	1.62797e-18	0.884775	2.05054e-19	0.11144	0.00378541	40.9592	OID20851	no_MHC	UKB
218879	rs7256390	19	54636255	VSTM1	ENSG00000189068	depression_Als_noukb_included	C	2226	rs12975075	unconditioned	0.00436251	0.879065	0.000549311	0.110683	0.00534014	5.43471	OID20851	no_MHC	UKB
218880	rs7256390	19	54636255	VSTM1	ENSG00000189068	depression_Als_noukb_included	C	2227	rs139230157	unconditioned	1.45272e-30	0.883827	1.82916e-31	0.11128	0.00489347	68.7041	OID20851	no_MHC	UKB
218881	rs7256390	19	54636255	VSTM1	ENSG00000189068	depression_Als_noukb_included	C	2232	rs139568565	unconditioned	2.90536e-08	0.884693	3.65879e-09	0.111408	0.00389965	17.3541	OID20851	no_MHC	UKB
218882	rs7256390	19	54636255	VSTM1	ENSG00000189068	depression_Als_noukb_included	C	2224	rs143659980	unconditioned	0.0107421	0.870008	0.00135239	0.109522	0.00837561	4.53358	OID20851	no_MHC	UKB
218883	rs7256390	19	54636255	VSTM1	ENSG00000189068	depression_Als_noukb_included	C	2225	rs148972528	unconditioned	1.34087e-05	0.856572	1.68867e-06	0.107839	0.0355736	11.2196	OID20851	no_MHC	UKB
218884	rs7256390	19	54636255	VSTM1	ENSG00000189068	depression_Als_noukb_included	C	2225	rs1657537	unconditioned	2.61349e-06	0.883336	3.29044e-07	0.111208	0.00545309	12.8548	OID20851	no_MHC	UKB
218885	rs7256390	19	54636255	VSTM1	ENSG00000189068	depression_Als_noukb_included	C	2225	rs2303558	unconditioned	1.6427e-11	0.880335	2.06825e-12	0.110831	0.00883439	24.8321	OID20851	no_MHC	UKB
218886	rs7256390	19	54636255	VSTM1	ENSG00000189068	depression_Als_noukb_included	C	2228	rs2433724	unconditioned	3.30512e-09	0.886296	4.16164e-10	0.111596	0.00210791	19.5278	OID20851	no_MHC	UKB
218887	rs7256390	19	54636255	VSTM1	ENSG00000189068	depression_Als_noukb_included	C	2225	rs2438047	unconditioned	4.39564e-177	0.886029	5.53406e-178	0.111548	0.00242331	406.077	OID20851	no_MHC	UKB
218888	rs7256390	19	54636255	VSTM1	ENSG00000189068	depression_Als_noukb_included	C	2231	rs254277	unconditioned	1.88779e-10	0.880748	2.37726e-11	0.110903	0.00834911	22.3904	OID20851	no_MHC	UKB
218889	rs7256390	19	54636255	VSTM1	ENSG00000189068	depression_Als_noukb_included	C	2226	rs287141	unconditioned	0.00478972	0.880835	0.000603029	0.110895	0.00287795	5.34128	OID20851	no_MHC	UKB
218890	rs7256390	19	54636255	VSTM1	ENSG00000189068	depression_Als_noukb_included	C	2225	rs34886038	unconditioned	1.18398e-10	0.88552	1.49062e-11	0.111484	0.002996	22.857	OID20851	no_MHC	UKB
218891	rs7256390	19	54636255	VSTM1	ENSG00000189068	depression_Als_noukb_included	C	2231	rs3810242	unconditioned	2.38231e-13	0.886333	2.99967e-14	0.1116	0.00206674	29.0655	OID20851	no_MHC	UKB
218892	rs7256390	19	54636255	VSTM1	ENSG00000189068	depression_Als_noukb_included	C	2229	rs423950	unconditioned	0.000295063	0.885146	3.71524e-05	0.111449	0.00307316	8.12832	OID20851	no_MHC	UKB
218893	rs7256390	19	54636255	VSTM1	ENSG00000189068	depression_Als_noukb_included	C	2224	rs4806492	unconditioned	8.01805e-05	0.877966	1.00944e-05	0.110521	0.0114227	9.43123	OID20851	no_MHC	UKB
218894	rs7256390	19	54636255	VSTM1	ENSG00000189068	depression_Als_noukb_included	C	2225	rs4806691	unconditioned	1.12815e-35	0.886373	1.42032e-36	0.111591	0.00203667	80.4699	OID20851	no_MHC	UKB
218895	rs7256390	19	54636255	VSTM1	ENSG00000189068	depression_Als_noukb_included	C	2234	rs57999922	unconditioned	0.0315683	0.851567	0.00397563	0.107239	0.00565006	3.4556	OID20851	no_MHC	UKB
218896	rs7256390	19	54636255	VSTM1	ENSG00000189068	depression_Als_noukb_included	C	2225	rs612529	unconditioned	1.93106e-56	0.886122	2.43118e-57	0.111559	0.00231852	128.287	OID20851	no_MHC	UKB
218897	rs7256390	19	54636255	VSTM1	ENSG00000189068	depression_Als_noukb_included	C	2225	rs61735684	unconditioned	5.81897e-05	0.88135	7.32636e-06	0.110958	0.00762601	9.7518	OID20851	no_MHC	UKB
218898	rs7256390	19	54636255	VSTM1	ENSG00000189068	depression_Als_noukb_included	C	2225	rs62147261	unconditioned	3.12631e-28	0.886157	3.93598e-29	0.111564	0.00227929	63.3325	OID20851	no_MHC	UKB
218899	rs7256390	19	54636255	VSTM1	ENSG00000189068	depression_Als_noukb_included	C	2225	rs67563163	unconditioned	0.00160418	0.882678	0.000201966	0.111125	0.00439136	6.43514	OID20851	no_MHC	UKB
218900	rs7256390	19	54636255	VSTM1	ENSG00000189068	depression_Als_noukb_included	C	2227	rs72656973	unconditioned	1.12125e-08	0.880126	1.41187e-09	0.110816	0.00905748	18.3062	OID20851	no_MHC	UKB
218901	rs7256390	19	54636255	VSTM1	ENSG00000189068	depression_Als_noukb_included	C	2231	rs75256409	unconditioned	0.0257168	0.857729	0.00323847	0.108007	0.00530923	3.66061	OID20851	no_MHC	UKB
218902	rs7256390	19	54636255	VSTM1	ENSG00000189068	depression_Als_noukb_included	C	2224	rs75857056	unconditioned	1.3779e-05	0.885033	1.73473e-06	0.111419	0.00353301	11.1924	OID20851	no_MHC	UKB
218903	rs7256390	19	54636255	VSTM1	ENSG00000189068	depression_Als_noukb_included	C	2225	rs77090474	unconditioned	1.99483e-64	0.878759	2.51165e-65	0.110632	0.0106089	146.675	OID20851	no_MHC	UKB
218904	rs7256390	19	54636255	VSTM1	ENSG00000189068	depression_Als_noukb_included	C	2239	rs78258012	unconditioned	1.85728e-35	0.886007	2.33893e-36	0.111575	0.0024184	79.9714	OID20851	no_MHC	UKB
218905	rs7256390	19	54636255	VSTM1	ENSG00000189068	depression_Als_noukb_included	C	2225	rs8102908	unconditioned	2.3842e-10	0.88089	3.00183e-11	0.110901	0.00820967	22.157	OID20851	no_MHC	UKB
218906	rs7256390	19	54636255	VSTM1	ENSG00000189068	depression_Als_ukb_included	C	3558	unconditioned	unconditioned	0	0.946453	0	0.0514938	0.00205275	4819.81	OID20851	no_MHC	UKB
218907	rs7256390	19	54636255	VSTM1	ENSG00000189068	depression_Als_ukb_included	C	2249	rs10416558	unconditioned	1.06475e-48	0.961226	3.73099e-50	0.0336772	0.00509638	110.461	OID20851	no_MHC	UKB
218908	rs7256390	19	54636255	VSTM1	ENSG00000189068	depression_Als_ukb_included	C	2236	rs11084310	unconditioned	0.00823724	0.949729	0.000288364	0.033239	0.00850619	4.79909	OID20851	no_MHC	UKB
218909	rs7256390	19	54636255	VSTM1	ENSG00000189068	depression_Als_ukb_included	C	2236	rs112432478	unconditioned	0.00238211	0.959916	8.33706e-05	0.0335918	0.0040263	6.03977	OID20851	no_MHC	UKB
218910	rs7256390	19	54636255	VSTM1	ENSG00000189068	depression_Als_ukb_included	C	2235	rs11669539	unconditioned	0.0178839	0.945558	0.000625838	0.0330864	0.00284575	4.02385	OID20851	no_MHC	UKB
218911	rs7256390	19	54636255	VSTM1	ENSG00000189068	depression_Als_ukb_included	C	2250	rs116771975	unconditioned	1.77224e-18	0.963179	6.21202e-20	0.0337581	0.00306336	40.8743	OID20851	no_MHC	UKB
218912	rs7256390	19	54636255	VSTM1	ENSG00000189068	depression_Als_ukb_included	C	2237	rs12975075	unconditioned	0.00475308	0.957817	0.000166386	0.0335256	0.00373836	5.34896	OID20851	no_MHC	UKB
218913	rs7256390	19	54636255	VSTM1	ENSG00000189068	depression_Als_ukb_included	C	2238	rs139230157	unconditioned	1.58137e-30	0.962059	5.53595e-32	0.0336749	0.00426652	68.6193	OID20851	no_MHC	UKB
218914	rs7256390	19	54636255	VSTM1	ENSG00000189068	depression_Als_ukb_included	C	2244	rs139568565	unconditioned	3.15687e-08	0.962871	1.10566e-09	0.0337202	0.00340928	17.2711	OID20851	no_MHC	UKB
218915	rs7256390	19	54636255	VSTM1	ENSG00000189068	depression_Als_ukb_included	C	2235	rs143659980	unconditioned	0.011742	0.951102	0.000410904	0.0332798	0.00346482	4.44458	OID20851	no_MHC	UKB
218916	rs7256390	19	54636255	VSTM1	ENSG00000189068	depression_Als_ukb_included	C	2236	rs148972528	unconditioned	1.46743e-05	0.937393	5.13986e-07	0.0328035	0.029788	11.1294	OID20851	no_MHC	UKB
218917	rs7256390	19	54636255	VSTM1	ENSG00000189068	depression_Als_ukb_included	C	2236	rs1657537	unconditioned	2.8445e-06	0.961392	9.95563e-08	0.0336433	0.004962	12.7701	OID20851	no_MHC	UKB
218918	rs7256390	19	54636255	VSTM1	ENSG00000189068	depression_Als_ukb_included	C	2236	rs2303558	unconditioned	1.78559e-11	0.956955	6.25037e-13	0.0334881	0.00955735	24.7487	OID20851	no_MHC	UKB
218919	rs7256390	19	54636255	VSTM1	ENSG00000189068	depression_Als_ukb_included	C	2239	rs2433724	unconditioned	3.59533e-09	0.964156	1.25871e-10	0.0337526	0.00209114	19.4436	OID20851	no_MHC	UKB
218920	rs7256390	19	54636255	VSTM1	ENSG00000189068	depression_Als_ukb_included	C	2236	rs2438047	unconditioned	4.78126e-177	0.963642	1.67331e-178	0.0337221	0.00263558	405.993	OID20851	no_MHC	UKB
218921	rs7256390	19	54636255	VSTM1	ENSG00000189068	depression_Als_ukb_included	C	2242	rs254277	unconditioned	2.05044e-10	0.956525	7.18079e-12	0.0334882	0.00998716	22.3078	OID20851	no_MHC	UKB
218922	rs7256390	19	54636255	VSTM1	ENSG00000189068	depression_Als_ukb_included	C	2237	rs287141	unconditioned	0.00520731	0.957706	0.000182244	0.0335142	0.00339014	5.25769	OID20851	no_MHC	UKB
218923	rs7256390	19	54636255	VSTM1	ENSG00000189068	depression_Als_ukb_included	C	2236	rs34886038	unconditioned	1.28629e-10	0.962076	4.50188e-12	0.0336673	0.00425675	22.7741	OID20851	no_MHC	UKB
218924	rs7256390	19	54636255	VSTM1	ENSG00000189068	depression_Als_ukb_included	C	2242	rs3810242	unconditioned	2.59273e-13	0.964656	9.07658e-15	0.033769	0.00157514	28.9809	OID20851	no_MHC	UKB
218925	rs7256390	19	54636255	VSTM1	ENSG00000189068	depression_Als_ukb_included	C	2240	rs423950	unconditioned	0.000321064	0.963186	1.12399e-05	0.0337168	0.00276487	8.04387	OID20851	no_MHC	UKB
218926	rs7256390	19	54636255	VSTM1	ENSG00000189068	depression_Als_ukb_included	C	2235	rs4806492	unconditioned	8.72881e-05	0.957163	3.0546e-06	0.0334861	0.00926041	9.3463	OID20851	no_MHC	UKB
218927	rs7256390	19	54636255	VSTM1	ENSG00000189068	depression_Als_ukb_included	C	2236	rs4806691	unconditioned	1.22721e-35	0.964228	4.29482e-37	0.0337426	0.0020291	80.3857	OID20851	no_MHC	UKB
218928	rs7256390	19	54636255	VSTM1	ENSG00000189068	depression_Als_ukb_included	C	2245	rs57999922	unconditioned	0.0343346	0.926377	0.0012024	0.0324362	0.00564963	3.3716	OID20851	no_MHC	UKB
218929	rs7256390	19	54636255	VSTM1	ENSG00000189068	depression_Als_ukb_included	C	2236	rs612529	unconditioned	2.10098e-56	0.964078	7.35273e-58	0.0337373	0.00218489	128.202	OID20851	no_MHC	UKB
218930	rs7256390	19	54636255	VSTM1	ENSG00000189068	depression_Als_ukb_included	C	2236	rs61735684	unconditioned	6.33687e-05	0.959774	2.21799e-06	0.0335868	0.0065737	9.66654	OID20851	no_MHC	UKB
218931	rs7256390	19	54636255	VSTM1	ENSG00000189068	depression_Als_ukb_included	C	2236	rs62147261	unconditioned	3.4016e-28	0.964209	1.19044e-29	0.0337419	0.00204946	63.2481	OID20851	no_MHC	UKB
218932	rs7256390	19	54636255	VSTM1	ENSG00000189068	depression_Als_ukb_included	C	2236	rs67563163	unconditioned	0.00174676	0.961501	6.1138e-05	0.0336502	0.00304117	6.34999	OID20851	no_MHC	UKB
218933	rs7256390	19	54636255	VSTM1	ENSG00000189068	depression_Als_ukb_included	C	2238	rs72656973	unconditioned	1.22201e-08	0.959209	4.27889e-10	0.0335797	0.00721079	18.2202	OID20851	no_MHC	UKB
218934	rs7256390	19	54636255	VSTM1	ENSG00000189068	depression_Als_ukb_included	C	2243	rs75256409	unconditioned	0.0280208	0.934804	0.000981302	0.0327338	0.00345993	3.57481	OID20851	no_MHC	UKB
218935	rs7256390	19	54636255	VSTM1	ENSG00000189068	depression_Als_ukb_included	C	2235	rs75857056	unconditioned	1.73785e-13	0.955804	6.08149e-15	0.033437	0.010759	29.381	OID20851	no_MHC	UKB
218936	rs7256390	19	54636255	VSTM1	ENSG00000189068	depression_Als_ukb_included	C	2236	rs77090474	unconditioned	2.1789e-64	0.959532	7.62651e-66	0.0335783	0.00689005	146.587	OID20851	no_MHC	UKB
218937	rs7256390	19	54636255	VSTM1	ENSG00000189068	depression_Als_ukb_included	C	2250	rs78258012	unconditioned	2.01007e-35	0.958907	7.04621e-37	0.0336065	0.00748645	79.8923	OID20851	no_MHC	UKB
218938	rs7256390	19	54636255	VSTM1	ENSG00000189068	depression_Als_ukb_included	C	2236	rs8102908	unconditioned	2.59971e-10	0.960429	9.09914e-12	0.0336097	0.0059613	22.0705	OID20851	no_MHC	UKB
218939	rs7256390	19	54636255	VSTM1	ENSG00000189068	schizophrenia	C	3662	unconditioned	unconditioned	0	0.403599	0	0.593895	0.00250617	4820.74	OID20851	no_MHC	UKB
218940	rs7256390	19	54636255	VSTM1	ENSG00000189068	schizophrenia	C	2266	rs10416558	unconditioned	4.55947e-49	0.411593	6.38806e-49	0.576652	0.0117557	111.309	OID20851	no_MHC	UKB
218941	rs7256390	19	54636255	VSTM1	ENSG00000189068	schizophrenia	C	2253	rs11084310	unconditioned	0.00355065	0.409452	0.00497362	0.573538	0.00848541	5.64063	OID20851	no_MHC	UKB
218942	rs7256390	19	54636255	VSTM1	ENSG00000189068	schizophrenia	C	2253	rs112432478	unconditioned	0.00102595	0.41346	0.00143712	0.579158	0.00491878	6.88214	OID20851	no_MHC	UKB
218943	rs7256390	19	54636255	VSTM1	ENSG00000189068	schizophrenia	C	2252	rs11669539	unconditioned	0.00766	0.405099	0.0107298	0.567437	0.00907378	4.87174	OID20851	no_MHC	UKB
218944	rs7256390	19	54636255	VSTM1	ENSG00000189068	schizophrenia	C	2267	rs116771975	unconditioned	7.60208e-19	0.413155	1.06513e-18	0.578862	0.00798339	41.7207	OID20851	no_MHC	UKB
218945	rs7256390	19	54636255	VSTM1	ENSG00000189068	schizophrenia	C	2254	rs12975075	unconditioned	0.00202531	0.408182	0.00283703	0.57176	0.0151955	6.20203	OID20851	no_MHC	UKB
218946	rs7256390	19	54636255	VSTM1	ENSG00000189068	schizophrenia	C	2255	rs139230157	unconditioned	6.82209e-31	0.414985	9.55629e-31	0.581301	0.00371399	69.46	OID20851	no_MHC	UKB
218947	rs7256390	19	54636255	VSTM1	ENSG00000189068	schizophrenia	C	2261	rs139568565	unconditioned	1.34884e-08	0.411434	1.88978e-08	0.576425	0.0121416	18.1214	OID20851	no_MHC	UKB
218948	rs7256390	19	54636255	VSTM1	ENSG00000189068	schizophrenia	C	2252	rs143659980	unconditioned	0.00504714	0.408924	0.00706983	0.572798	0.00616149	5.28893	OID20851	no_MHC	UKB
218949	rs7256390	19	54636255	VSTM1	ENSG00000189068	schizophrenia	C	2253	rs148972528	unconditioned	6.4736e-06	0.413492	9.06808e-06	0.579203	0.00728949	11.9478	OID20851	no_MHC	UKB
218950	rs7256390	19	54636255	VSTM1	ENSG00000189068	schizophrenia	C	2253	rs1657537	unconditioned	1.22477e-06	0.413919	1.71563e-06	0.5798	0.00627795	13.6128	OID20851	no_MHC	UKB
218951	rs7256390	19	54636255	VSTM1	ENSG00000189068	schizophrenia	C	2253	rs2303558	unconditioned	7.75358e-12	0.415595	1.08609e-11	0.582148	0.00225714	25.5829	OID20851	no_MHC	UKB
218952	rs7256390	19	54636255	VSTM1	ENSG00000189068	schizophrenia	C	2256	rs2433724	unconditioned	1.54902e-09	0.415456	2.16986e-09	0.581965	0.0025798	20.2856	OID20851	no_MHC	UKB
218953	rs7256390	19	54636255	VSTM1	ENSG00000189068	schizophrenia	C	2253	rs2438047	unconditioned	2.06246e-177	0.415508	2.88902e-177	0.582027	0.00246467	406.834	OID20851	no_MHC	UKB
218954	rs7256390	19	54636255	VSTM1	ENSG00000189068	schizophrenia	C	2259	rs254277	unconditioned	8.87023e-11	0.413634	1.24257e-10	0.579422	0.00694391	23.1457	OID20851	no_MHC	UKB
218955	rs7256390	19	54636255	VSTM1	ENSG00000189068	schizophrenia	C	2254	rs287141	unconditioned	0.00223819	0.411715	0.00313519	0.576711	0.00620098	6.10209	OID20851	no_MHC	UKB
218956	rs7256390	19	54636255	VSTM1	ENSG00000189068	schizophrenia	C	2253	rs34886038	unconditioned	5.54054e-11	0.414449	7.76103e-11	0.580543	0.00500854	23.6163	OID20851	no_MHC	UKB
218957	rs7256390	19	54636255	VSTM1	ENSG00000189068	schizophrenia	C	2259	rs3810242	unconditioned	1.11726e-13	0.415742	1.56506e-13	0.582368	0.00189045	29.8227	OID20851	no_MHC	UKB
218958	rs7256390	19	54636255	VSTM1	ENSG00000189068	schizophrenia	C	2257	rs423950	unconditioned	0.000138241	0.414778	0.000193649	0.581019	0.00387053	8.88651	OID20851	no_MHC	UKB
218959	rs7256390	19	54636255	VSTM1	ENSG00000189068	schizophrenia	C	2252	rs4806492	unconditioned	3.75326e-05	0.411515	5.25741e-05	0.576422	0.0119732	10.1903	OID20851	no_MHC	UKB
218960	rs7256390	19	54636255	VSTM1	ENSG00000189068	schizophrenia	C	2253	rs4806691	unconditioned	5.28569e-36	0.415333	7.40402e-36	0.581782	0.00288505	81.2281	OID20851	no_MHC	UKB
218961	rs7256390	19	54636255	VSTM1	ENSG00000189068	schizophrenia	C	2262	rs57999922	unconditioned	0.0146639	0.39575	0.0205418	0.554369	0.0146753	4.22237	OID20851	no_MHC	UKB
218962	rs7256390	19	54636255	VSTM1	ENSG00000189068	schizophrenia	C	2253	rs612529	unconditioned	9.02786e-57	0.414237	1.2646e-56	0.580247	0.00551556	129.047	OID20851	no_MHC	UKB
218963	rs7256390	19	54636255	VSTM1	ENSG00000189068	schizophrenia	C	2253	rs61735684	unconditioned	2.73016e-05	0.413479	3.82435e-05	0.579185	0.00726987	10.5086	OID20851	no_MHC	UKB
218964	rs7256390	19	54636255	VSTM1	ENSG00000189068	schizophrenia	C	2253	rs62147261	unconditioned	1.46091e-28	0.414133	2.0464e-28	0.5801	0.00576671	64.0933	OID20851	no_MHC	UKB
218965	rs7256390	19	54636255	VSTM1	ENSG00000189068	schizophrenia	C	2253	rs67563163	unconditioned	0.000452334	0.413452	0.000633613	0.579142	0.00631972	7.70109	OID20851	no_MHC	UKB
218966	rs7256390	19	54636255	VSTM1	ENSG00000189068	schizophrenia	C	2255	rs72656973	unconditioned	5.18973e-09	0.407348	7.2706e-09	0.570656	0.021996	19.0766	OID20851	no_MHC	UKB
218967	rs7256390	19	54636255	VSTM1	ENSG00000189068	schizophrenia	C	2260	rs75256409	unconditioned	0.0119639	0.400364	0.0167616	0.560906	0.0100039	4.42586	OID20851	no_MHC	UKB
218968	rs7256390	19	54636255	VSTM1	ENSG00000189068	schizophrenia	C	2252	rs75857056	unconditioned	7.46559e-14	0.410407	1.04575e-13	0.574867	0.0147262	30.2259	OID20851	no_MHC	UKB
218969	rs7256390	19	54636255	VSTM1	ENSG00000189068	schizophrenia	C	2253	rs77090474	unconditioned	9.41398e-65	0.414106	1.31869e-64	0.580063	0.0058313	147.426	OID20851	no_MHC	UKB
218970	rs7256390	19	54636255	VSTM1	ENSG00000189068	schizophrenia	C	2267	rs78258012	unconditioned	8.7108e-36	0.41557	1.22029e-35	0.582166	0.0022644	80.7285	OID20851	no_MHC	UKB
218971	rs7256390	19	54636255	VSTM1	ENSG00000189068	schizophrenia	C	2253	rs8102908	unconditioned	1.11422e-10	0.411512	1.56079e-10	0.576429	0.0120588	22.9177	OID20851	no_MHC	UKB
218972	rs75751536	19	54550214	VSTM1	ENSG00000189068	anxiety_pgc_2026	C	3034	unconditioned	unconditioned	0	0.960182	0	0.0374897	0.0023284	4819.85	OID20851	no_MHC	UKB
218973	rs75751536	19	54550214	VSTM1	ENSG00000189068	anxiety_pgc_2026	C	1883	rs10416558	unconditioned	1.01728e-48	0.972157	2.43266e-50	0.023243	0.00460039	110.507	OID20851	no_MHC	UKB
218974	rs75751536	19	54550214	VSTM1	ENSG00000189068	anxiety_pgc_2026	C	1871	rs11084310	unconditioned	0.00905376	0.960353	0.000216141	0.0229191	0.00745842	4.70458	OID20851	no_MHC	UKB
218975	rs75751536	19	54550214	VSTM1	ENSG00000189068	anxiety_pgc_2026	C	1871	rs112432478	unconditioned	0.0022583	0.866583	5.41998e-05	0.0206878	0.110417	6.09314	OID20851	no_MHC	UKB
218976	rs75751536	19	54550214	VSTM1	ENSG00000189068	anxiety_pgc_2026	C	1870	rs11669539	unconditioned	0.0187179	0.951939	0.000446717	0.0227125	0.0061838	3.97827	OID20851	no_MHC	UKB
218977	rs75751536	19	54550214	VSTM1	ENSG00000189068	anxiety_pgc_2026	C	1884	rs116771975	unconditioned	1.74295e-18	0.971505	4.17226e-20	0.0232506	0.00524405	40.891	OID20851	no_MHC	UKB
218978	rs75751536	19	54550214	VSTM1	ENSG00000189068	anxiety_pgc_2026	C	1871	rs12975075	unconditioned	0.00612767	0.963373	0.000146279	0.0229901	0.0073634	5.09494	OID20851	no_MHC	UKB
218979	rs75751536	19	54550214	VSTM1	ENSG00000189068	anxiety_pgc_2026	C	1873	rs139230157	unconditioned	2.15527e-30	0.970798	5.14769e-32	0.0231807	0.00602162	68.3096	OID20851	no_MHC	UKB
218980	rs75751536	19	54550214	VSTM1	ENSG00000189068	anxiety_pgc_2026	C	1879	rs139568565	unconditioned	3.11289e-08	0.971693	7.4454e-10	0.0232359	0.00507101	17.2851	OID20851	no_MHC	UKB
218981	rs75751536	19	54550214	VSTM1	ENSG00000189068	anxiety_pgc_2026	C	1870	rs143659980	unconditioned	0.0150234	0.954925	0.000358543	0.022783	0.00690982	4.19815	OID20851	no_MHC	UKB
218982	rs75751536	19	54550214	VSTM1	ENSG00000189068	anxiety_pgc_2026	C	1871	rs148972528	unconditioned	1.47412e-05	0.967582	3.51952e-07	0.023092	0.00931094	11.1249	OID20851	no_MHC	UKB
218983	rs75751536	19	54550214	VSTM1	ENSG00000189068	anxiety_pgc_2026	C	1871	rs1657537	unconditioned	2.81345e-06	0.962813	6.71864e-08	0.0229782	0.0142055	12.7811	OID20851	no_MHC	UKB
218984	rs75751536	19	54550214	VSTM1	ENSG00000189068	anxiety_pgc_2026	C	1871	rs2303558	unconditioned	1.87729e-11	0.974071	4.48081e-13	0.0232469	0.00268167	24.6986	OID20851	no_MHC	UKB
218985	rs75751536	19	54550214	VSTM1	ENSG00000189068	anxiety_pgc_2026	C	1874	rs2433724	unconditioned	3.236e-09	0.974365	7.72971e-11	0.0232719	0.0023628	19.5489	OID20851	no_MHC	UKB
218986	rs75751536	19	54550214	VSTM1	ENSG00000189068	anxiety_pgc_2026	C	1871	rs2438047	unconditioned	6.92525e-177	0.973124	1.65302e-178	0.0232243	0.00365165	405.622	OID20851	no_MHC	UKB
218987	rs75751536	19	54550214	VSTM1	ENSG00000189068	anxiety_pgc_2026	C	1876	rs254277	unconditioned	0.000142961	0.969867	3.41882e-06	0.023187	0.00679983	8.85294	OID20851	no_MHC	UKB
218988	rs75751536	19	54550214	VSTM1	ENSG00000189068	anxiety_pgc_2026	C	1872	rs287141	unconditioned	0.00528047	0.96637	0.000126059	0.0230647	0.00515839	5.24374	OID20851	no_MHC	UKB
218989	rs75751536	19	54550214	VSTM1	ENSG00000189068	anxiety_pgc_2026	C	1871	rs34886038	unconditioned	1.34498e-10	0.973259	3.21036e-12	0.0232275	0.00351362	22.7295	OID20851	no_MHC	UKB
218990	rs75751536	19	54550214	VSTM1	ENSG00000189068	anxiety_pgc_2026	C	1876	rs3810242	unconditioned	2.47948e-13	0.972544	5.93027e-15	0.0232565	0.00419938	29.0256	OID20851	no_MHC	UKB
218991	rs75751536	19	54550214	VSTM1	ENSG00000189068	anxiety_pgc_2026	C	1875	rs423950	unconditioned	0.000312983	0.972196	7.47749e-06	0.0232225	0.00426109	8.06936	OID20851	no_MHC	UKB
218992	rs75751536	19	54550214	VSTM1	ENSG00000189068	anxiety_pgc_2026	C	1870	rs4806492	unconditioned	9.04128e-05	0.964687	2.15776e-06	0.0230107	0.0122097	9.31112	OID20851	no_MHC	UKB
218993	rs75751536	19	54550214	VSTM1	ENSG00000189068	anxiety_pgc_2026	C	1871	rs4806691	unconditioned	1.26295e-35	0.974172	3.01444e-37	0.0232493	0.00257921	80.357	OID20851	no_MHC	UKB
218994	rs75751536	19	54550214	VSTM1	ENSG00000189068	anxiety_pgc_2026	C	1880	rs57999922	unconditioned	0.0382869	0.93018	0.000917048	0.0222713	0.00834504	3.26265	OID20851	no_MHC	UKB
218995	rs75751536	19	54550214	VSTM1	ENSG00000189068	anxiety_pgc_2026	C	1871	rs612529	unconditioned	2.06991e-56	0.973311	4.94073e-58	0.0232287	0.0034607	128.217	OID20851	no_MHC	UKB
218996	rs75751536	19	54550214	VSTM1	ENSG00000189068	anxiety_pgc_2026	C	1871	rs61735684	unconditioned	6.30836e-05	0.964691	1.50633e-06	0.023023	0.0122214	9.67105	OID20851	no_MHC	UKB
218997	rs75751536	19	54550214	VSTM1	ENSG00000189068	anxiety_pgc_2026	C	1871	rs62147261	unconditioned	3.70983e-28	0.972157	8.85553e-30	0.0232012	0.00464168	63.1614	OID20851	no_MHC	UKB
218998	rs75751536	19	54550214	VSTM1	ENSG00000189068	anxiety_pgc_2026	C	1871	rs67563163	unconditioned	0.00107206	0.971712	2.5589e-05	0.0231898	0.00400064	6.83817	OID20851	no_MHC	UKB
218999	rs75751536	19	54550214	VSTM1	ENSG00000189068	anxiety_pgc_2026	C	1873	rs72656973	unconditioned	1.22614e-08	0.960911	2.93205e-10	0.0229619	0.0161275	18.2168	OID20851	no_MHC	UKB
219000	rs75751536	19	54550214	VSTM1	ENSG00000189068	anxiety_pgc_2026	C	1878	rs75256409	unconditioned	0.032715	0.937075	0.000782307	0.0224011	0.0070267	3.41992	OID20851	no_MHC	UKB
219001	rs75751536	19	54550214	VSTM1	ENSG00000189068	anxiety_pgc_2026	C	1870	rs75857056	unconditioned	0.0119509	0.95864	0.000285216	0.0228724	0.00625148	4.42695	OID20851	no_MHC	UKB
219002	rs75751536	19	54550214	VSTM1	ENSG00000189068	anxiety_pgc_2026	C	1871	rs77090474	unconditioned	2.07644e-64	0.968961	4.95726e-66	0.0231249	0.00791415	146.635	OID20851	no_MHC	UKB
219003	rs75751536	19	54550214	VSTM1	ENSG00000189068	anxiety_pgc_2026	C	1884	rs78258012	unconditioned	2.30867e-35	0.971791	5.5209e-37	0.0232343	0.00497425	79.7538	OID20851	no_MHC	UKB
219004	rs75751536	19	54550214	VSTM1	ENSG00000189068	anxiety_pgc_2026	C	1871	rs8102908	unconditioned	2.63161e-10	0.966254	6.28343e-12	0.0230603	0.0106855	22.0583	OID20851	no_MHC	UKB
219005	rs75751536	19	54550214	VSTM1	ENSG00000189068	bipolar	C	3518	unconditioned	unconditioned	0	0.918932	0	0.0755049	0.0055633	4819.95	OID20851	no_MHC	UKB
219006	rs75751536	19	54550214	VSTM1	ENSG00000189068	bipolar	C	1997	rs10416558	unconditioned	9.99563e-49	0.955347	3.87729e-50	0.0370502	0.00760292	110.525	OID20851	no_MHC	UKB
219007	rs75751536	19	54550214	VSTM1	ENSG00000189068	bipolar	C	1984	rs11084310	unconditioned	0.00817639	0.919515	0.00031688	0.0355999	0.0363923	4.8065	OID20851	no_MHC	UKB
219008	rs75751536	19	54550214	VSTM1	ENSG00000189068	bipolar	C	1984	rs112432478	unconditioned	0.00235687	0.919735	9.13101e-05	0.0355903	0.0422262	6.05042	OID20851	no_MHC	UKB
219009	rs75751536	19	54550214	VSTM1	ENSG00000189068	bipolar	C	1983	rs11669539	unconditioned	0.017997	0.934059	0.000696372	0.0361311	0.0111169	4.01755	OID20851	no_MHC	UKB
219010	rs75751536	19	54550214	VSTM1	ENSG00000189068	bipolar	C	1998	rs116771975	unconditioned	1.71069e-18	0.953545	6.64266e-20	0.037017	0.00943767	40.9096	OID20851	no_MHC	UKB
219011	rs75751536	19	54550214	VSTM1	ENSG00000189068	bipolar	C	1985	rs12975075	unconditioned	0.00469156	0.936802	0.000181672	0.0362538	0.0220709	5.36199	OID20851	no_MHC	UKB
219012	rs75751536	19	54550214	VSTM1	ENSG00000189068	bipolar	C	1986	rs139230157	unconditioned	2.11266e-30	0.95186	8.18224e-32	0.0368539	0.0112861	68.3296	OID20851	no_MHC	UKB
219013	rs75751536	19	54550214	VSTM1	ENSG00000189068	bipolar	C	1992	rs139568565	unconditioned	3.05362e-08	0.953051	1.18449e-09	0.0369585	0.00999051	17.3044	OID20851	no_MHC	UKB
219014	rs75751536	19	54550214	VSTM1	ENSG00000189068	bipolar	C	1983	rs143659980	unconditioned	0.0116318	0.93811	0.000450079	0.0362854	0.0135228	4.45401	OID20851	no_MHC	UKB
219015	rs75751536	19	54550214	VSTM1	ENSG00000189068	bipolar	C	1984	rs148972528	unconditioned	1.43022e-05	0.938983	5.53782e-07	0.0363327	0.0246695	11.1551	OID20851	no_MHC	UKB
219016	rs75751536	19	54550214	VSTM1	ENSG00000189068	bipolar	C	1984	rs1657537	unconditioned	2.762e-06	0.945384	1.06924e-07	0.0365804	0.0180326	12.7996	OID20851	no_MHC	UKB
219017	rs75751536	19	54550214	VSTM1	ENSG00000189068	bipolar	C	1984	rs2303558	unconditioned	1.84458e-11	0.956805	7.13853e-13	0.0370223	0.006173	24.7162	OID20851	no_MHC	UKB
219018	rs75751536	19	54550214	VSTM1	ENSG00000189068	bipolar	C	1987	rs2433724	unconditioned	3.17972e-09	0.957136	1.23169e-10	0.0370695	0.00579459	19.5665	OID20851	no_MHC	UKB
219019	rs75751536	19	54550214	VSTM1	ENSG00000189068	bipolar	C	1984	rs2438047	unconditioned	6.77666e-177	0.953108	2.62285e-178	0.0368793	0.0100126	405.644	OID20851	no_MHC	UKB
219020	rs75751536	19	54550214	VSTM1	ENSG00000189068	bipolar	C	1990	rs254277	unconditioned	2.01747e-10	0.945795	7.81926e-12	0.0366393	0.0175657	22.324	OID20851	no_MHC	UKB
219021	rs75751536	19	54550214	VSTM1	ENSG00000189068	bipolar	C	1985	rs287141	unconditioned	0.00379452	0.714276	0.00015432	0.028796	0.25298	5.5742	OID20851	no_MHC	UKB
219022	rs75751536	19	54550214	VSTM1	ENSG00000189068	bipolar	C	1984	rs34886038	unconditioned	1.30938e-10	0.947258	5.0687e-12	0.0366529	0.0160892	22.7563	OID20851	no_MHC	UKB
219023	rs75751536	19	54550214	VSTM1	ENSG00000189068	bipolar	C	1990	rs3810242	unconditioned	2.32225e-13	0.91064	9.24082e-15	0.0361835	0.053177	29.0911	OID20851	no_MHC	UKB
219024	rs75751536	19	54550214	VSTM1	ENSG00000189068	bipolar	C	1988	rs423950	unconditioned	0.000306262	0.952372	1.18684e-05	0.0368962	0.0104137	8.09107	OID20851	no_MHC	UKB
219025	rs75751536	19	54550214	VSTM1	ENSG00000189068	bipolar	C	1983	rs4806492	unconditioned	8.61924e-05	0.934045	3.3351e-06	0.0361119	0.0297532	9.35893	OID20851	no_MHC	UKB
219026	rs75751536	19	54550214	VSTM1	ENSG00000189068	bipolar	C	1984	rs4806691	unconditioned	1.21679e-35	0.938407	4.7115e-37	0.0363104	0.025283	80.3943	OID20851	no_MHC	UKB
219027	rs75751536	19	54550214	VSTM1	ENSG00000189068	bipolar	C	1993	rs57999922	unconditioned	0.0371709	0.915257	0.00144106	0.0354725	0.0106583	3.29223	OID20851	no_MHC	UKB
219028	rs75751536	19	54550214	VSTM1	ENSG00000189068	bipolar	C	1984	rs612529	unconditioned	2.03228e-56	0.955741	7.8652e-58	0.0369811	0.00727819	128.236	OID20851	no_MHC	UKB
219029	rs75751536	19	54550214	VSTM1	ENSG00000189068	bipolar	C	1984	rs61735684	unconditioned	6.15723e-05	0.941991	2.38386e-06	0.0364491	0.0214958	9.6953	OID20851	no_MHC	UKB
219030	rs75751536	19	54550214	VSTM1	ENSG00000189068	bipolar	C	1984	rs62147261	unconditioned	3.65406e-28	0.957395	1.4141e-29	0.0370451	0.00556021	63.1765	OID20851	no_MHC	UKB
219031	rs75751536	19	54550214	VSTM1	ENSG00000189068	bipolar	C	1984	rs67563163	unconditioned	0.00104941	0.952287	4.06117e-05	0.0368434	0.00977947	6.85953	OID20851	no_MHC	UKB
219032	rs75751536	19	54550214	VSTM1	ENSG00000189068	bipolar	C	1986	rs72656973	unconditioned	1.20015e-08	0.948183	4.64995e-10	0.0367222	0.0150945	18.2382	OID20851	no_MHC	UKB
219033	rs75751536	19	54550214	VSTM1	ENSG00000189068	bipolar	C	1991	rs75256409	unconditioned	0.028359	0.919905	0.00109974	0.0356582	0.014978	3.56281	OID20851	no_MHC	UKB
219034	rs75751536	19	54550214	VSTM1	ENSG00000189068	bipolar	C	1983	rs75857056	unconditioned	1.60678e-13	0.919285	6.21722e-15	0.0355253	0.0451897	29.4594	OID20851	no_MHC	UKB
219035	rs75751536	19	54550214	VSTM1	ENSG00000189068	bipolar	C	1984	rs77090474	unconditioned	2.01469e-64	0.942456	7.8001e-66	0.0364671	0.021077	146.665	OID20851	no_MHC	UKB
219036	rs75751536	19	54550214	VSTM1	ENSG00000189068	bipolar	C	1998	rs78258012	unconditioned	2.27265e-35	0.956528	8.81644e-37	0.0371008	0.00637098	79.7695	OID20851	no_MHC	UKB
219037	rs75751536	19	54550214	VSTM1	ENSG00000189068	bipolar	C	1984	rs8102908	unconditioned	2.56848e-10	0.943696	9.94377e-12	0.0365151	0.0197892	22.0825	OID20851	no_MHC	UKB
219038	rs75751536	19	54550214	VSTM1	ENSG00000189068	bipolar_noukb	C	3517	unconditioned	unconditioned	0	0.919218	0	0.0748638	0.00591825	4819.95	OID20851	no_MHC	UKB
219039	rs75751536	19	54550214	VSTM1	ENSG00000189068	bipolar_noukb	C	1993	rs10416558	unconditioned	1.00046e-48	0.9562	3.71546e-50	0.0355028	0.00829744	110.524	OID20851	no_MHC	UKB
219040	rs75751536	19	54550214	VSTM1	ENSG00000189068	bipolar_noukb	C	1980	rs11084310	unconditioned	0.00820767	0.92303	0.000304469	0.0342062	0.0342518	4.80269	OID20851	no_MHC	UKB
219041	rs75751536	19	54550214	VSTM1	ENSG00000189068	bipolar_noukb	C	1980	rs112432478	unconditioned	0.00238068	0.929028	8.8267e-05	0.0344109	0.0340926	6.04037	OID20851	no_MHC	UKB
219042	rs75751536	19	54550214	VSTM1	ENSG00000189068	bipolar_noukb	C	1979	rs11669539	unconditioned	0.0180324	0.935883	0.000667879	0.0346523	0.0107648	4.01559	OID20851	no_MHC	UKB
219043	rs75751536	19	54550214	VSTM1	ENSG00000189068	bipolar_noukb	C	1994	rs116771975	unconditioned	1.71332e-18	0.955012	6.37015e-20	0.0354979	0.00949049	40.9081	OID20851	no_MHC	UKB
219044	rs75751536	19	54550214	VSTM1	ENSG00000189068	bipolar_noukb	C	1981	rs12975075	unconditioned	0.00469147	0.936782	0.000173911	0.0347026	0.0236503	5.36201	OID20851	no_MHC	UKB
219045	rs75751536	19	54550214	VSTM1	ENSG00000189068	bipolar_noukb	C	1982	rs139230157	unconditioned	2.11527e-30	0.953037	7.84231e-32	0.0353219	0.0116407	68.3284	OID20851	no_MHC	UKB
219046	rs75751536	19	54550214	VSTM1	ENSG00000189068	bipolar_noukb	C	1988	rs139568565	unconditioned	3.05632e-08	0.953894	1.13514e-09	0.0354176	0.0106879	17.3035	OID20851	no_MHC	UKB
219047	rs75751536	19	54550214	VSTM1	ENSG00000189068	bipolar_noukb	C	1979	rs143659980	unconditioned	0.0116546	0.939938	0.00043166	0.0348001	0.0131757	4.45206	OID20851	no_MHC	UKB
219048	rs75751536	19	54550214	VSTM1	ENSG00000189068	bipolar_noukb	C	1980	rs148972528	unconditioned	1.42548e-05	0.935865	5.28414e-07	0.0346624	0.0294579	11.1584	OID20851	no_MHC	UKB
219049	rs75751536	19	54550214	VSTM1	ENSG00000189068	bipolar_noukb	C	1980	rs1657537	unconditioned	2.76447e-06	0.946231	1.02445e-07	0.0350463	0.0187196	12.7987	OID20851	no_MHC	UKB
219050	rs75751536	19	54550214	VSTM1	ENSG00000189068	bipolar_noukb	C	1980	rs2303558	unconditioned	1.84647e-11	0.957788	6.84022e-13	0.0354744	0.00673721	24.7152	OID20851	no_MHC	UKB
219051	rs75751536	19	54550214	VSTM1	ENSG00000189068	bipolar_noukb	C	1983	rs2433724	unconditioned	3.18359e-09	0.958301	1.18051e-10	0.0355287	0.00616988	19.5653	OID20851	no_MHC	UKB
219052	rs75751536	19	54550214	VSTM1	ENSG00000189068	bipolar_noukb	C	1980	rs2438047	unconditioned	6.78273e-177	0.953958	2.51294e-178	0.0353325	0.0107097	405.643	OID20851	no_MHC	UKB
219053	rs75751536	19	54550214	VSTM1	ENSG00000189068	bipolar_noukb	C	1986	rs254277	unconditioned	2.02005e-10	0.947001	7.49458e-12	0.0351168	0.0178819	22.3227	OID20851	no_MHC	UKB
219054	rs75751536	19	54550214	VSTM1	ENSG00000189068	bipolar_noukb	C	1981	rs287141	unconditioned	0.00385634	0.725913	0.000150134	0.0280189	0.242062	5.55804	OID20851	no_MHC	UKB
219055	rs75751536	19	54550214	VSTM1	ENSG00000189068	bipolar_noukb	C	1980	rs34886038	unconditioned	1.30518e-10	0.94422	4.83697e-12	0.0349718	0.0208084	22.7595	OID20851	no_MHC	UKB
219056	rs75751536	19	54550214	VSTM1	ENSG00000189068	bipolar_noukb	C	1986	rs3810242	unconditioned	2.33596e-13	0.916015	8.86769e-15	0.0347242	0.0492605	29.0852	OID20851	no_MHC	UKB
219057	rs75751536	19	54550214	VSTM1	ENSG00000189068	bipolar_noukb	C	1984	rs423950	unconditioned	0.00030667	0.953643	1.13768e-05	0.0353673	0.0106719	8.08974	OID20851	no_MHC	UKB
219058	rs75751536	19	54550214	VSTM1	ENSG00000189068	bipolar_noukb	C	1979	rs4806492	unconditioned	8.66441e-05	0.938939	3.20911e-06	0.03475	0.0262211	9.3537	OID20851	no_MHC	UKB
219059	rs75751536	19	54550214	VSTM1	ENSG00000189068	bipolar_noukb	C	1980	rs4806691	unconditioned	1.20593e-35	0.930027	4.4711e-37	0.0344462	0.0355271	80.4032	OID20851	no_MHC	UKB
219060	rs75751536	19	54550214	VSTM1	ENSG00000189068	bipolar_noukb	C	1989	rs57999922	unconditioned	0.0372299	0.916676	0.00138165	0.0340082	0.0107047	3.29064	OID20851	no_MHC	UKB
219061	rs75751536	19	54550214	VSTM1	ENSG00000189068	bipolar_noukb	C	1980	rs612529	unconditioned	2.03401e-56	0.95655	7.53522e-58	0.0354285	0.00802126	128.235	OID20851	no_MHC	UKB
219062	rs75751536	19	54550214	VSTM1	ENSG00000189068	bipolar_noukb	C	1980	rs61735684	unconditioned	6.16447e-05	0.943099	2.28462e-06	0.0349303	0.0219068	9.69412	OID20851	no_MHC	UKB
219063	rs75751536	19	54550214	VSTM1	ENSG00000189068	bipolar_noukb	C	1980	rs62147261	unconditioned	3.65952e-28	0.958826	1.35562e-29	0.0355128	0.00566144	63.1751	OID20851	no_MHC	UKB
219064	rs75751536	19	54550214	VSTM1	ENSG00000189068	bipolar_noukb	C	1980	rs67563163	unconditioned	0.00105085	0.9536	3.89279e-05	0.0353153	0.00999456	6.85815	OID20851	no_MHC	UKB
219065	rs75751536	19	54550214	VSTM1	ENSG00000189068	bipolar_noukb	C	1982	rs72656973	unconditioned	1.20307e-08	0.950497	4.46144e-10	0.0352336	0.014269	18.2358	OID20851	no_MHC	UKB
219066	rs75751536	19	54550214	VSTM1	ENSG00000189068	bipolar_noukb	C	1987	rs75256409	unconditioned	0.0284103	0.921559	0.00105486	0.0342023	0.0147739	3.561	OID20851	no_MHC	UKB
219067	rs75751536	19	54550214	VSTM1	ENSG00000189068	bipolar_noukb	C	1979	rs75857056	unconditioned	1.62697e-13	0.930835	6.02595e-15	0.0344414	0.0347236	29.4469	OID20851	no_MHC	UKB
219068	rs75751536	19	54550214	VSTM1	ENSG00000189068	bipolar_noukb	C	1980	rs77090474	unconditioned	2.01945e-64	0.944672	7.48396e-66	0.0349886	0.0203392	146.663	OID20851	no_MHC	UKB
219069	rs75751536	19	54550214	VSTM1	ENSG00000189068	bipolar_noukb	C	1994	rs78258012	unconditioned	2.2755e-35	0.957726	8.45133e-37	0.0355638	0.00671065	79.7683	OID20851	no_MHC	UKB
219070	rs75751536	19	54550214	VSTM1	ENSG00000189068	bipolar_noukb	C	1980	rs8102908	unconditioned	2.57176e-10	0.944901	9.53072e-12	0.0349971	0.0201019	22.0813	OID20851	no_MHC	UKB
219071	rs75751536	19	54550214	VSTM1	ENSG00000189068	depression_Als_noukb_included	C	3324	unconditioned	unconditioned	0	0.798552	0	0.199549	0.00189922	4820.07	OID20851	no_MHC	UKB
219072	rs75751536	19	54550214	VSTM1	ENSG00000189068	depression_Als_noukb_included	C	1974	rs10416558	unconditioned	9.26951e-49	0.886006	1.15788e-49	0.11067	0.00332355	110.6	OID20851	no_MHC	UKB
219073	rs75751536	19	54550214	VSTM1	ENSG00000189068	depression_Als_noukb_included	C	1961	rs11084310	unconditioned	0.00779588	0.87654	0.000973517	0.109453	0.00523667	4.85416	OID20851	no_MHC	UKB
219074	rs75751536	19	54550214	VSTM1	ENSG00000189068	depression_Als_noukb_included	C	1961	rs112432478	unconditioned	0.0022593	0.881574	0.000282138	0.110084	0.00580121	6.0927	OID20851	no_MHC	UKB
219075	rs75751536	19	54550214	VSTM1	ENSG00000189068	depression_Als_noukb_included	C	1960	rs11669539	unconditioned	0.0167465	0.868922	0.00209117	0.1085	0.00374026	4.08957	OID20851	no_MHC	UKB
219076	rs75751536	19	54550214	VSTM1	ENSG00000189068	depression_Als_noukb_included	C	1975	rs116771975	unconditioned	1.58873e-18	0.885577	1.98485e-19	0.110634	0.0037894	40.9836	OID20851	no_MHC	UKB
219077	rs75751536	19	54550214	VSTM1	ENSG00000189068	depression_Als_noukb_included	C	1962	rs12975075	unconditioned	0.00440682	0.879816	0.000550377	0.109877	0.00535036	5.4246	OID20851	no_MHC	UKB
219078	rs75751536	19	54550214	VSTM1	ENSG00000189068	depression_Als_noukb_included	C	1963	rs139230157	unconditioned	1.96314e-30	0.884627	2.45174e-31	0.110475	0.0048979	68.403	OID20851	no_MHC	UKB
219079	rs75751536	19	54550214	VSTM1	ENSG00000189068	depression_Als_noukb_included	C	1968	rs139568565	unconditioned	2.84202e-08	0.885495	3.54992e-09	0.110602	0.00390317	17.3762	OID20851	no_MHC	UKB
219080	rs75751536	19	54550214	VSTM1	ENSG00000189068	depression_Als_noukb_included	C	1960	rs143659980	unconditioned	0.0107993	0.87071	0.00134852	0.108719	0.0084237	4.52828	OID20851	no_MHC	UKB
219081	rs75751536	19	54550214	VSTM1	ENSG00000189068	depression_Als_noukb_included	C	1961	rs148972528	unconditioned	1.30569e-05	0.857324	1.63098e-06	0.107056	0.0356056	11.2462	OID20851	no_MHC	UKB
219082	rs75751536	19	54550214	VSTM1	ENSG00000189068	depression_Als_noukb_included	C	1961	rs1657537	unconditioned	2.5828e-06	0.884135	3.22536e-07	0.110404	0.00545803	12.8666	OID20851	no_MHC	UKB
219083	rs75751536	19	54550214	VSTM1	ENSG00000189068	depression_Als_noukb_included	C	1961	rs2303558	unconditioned	1.69897e-11	0.881129	2.1217e-12	0.110028	0.00884236	24.7984	OID20851	no_MHC	UKB
219084	rs75751536	19	54550214	VSTM1	ENSG00000189068	depression_Als_noukb_included	C	1964	rs2433724	unconditioned	2.94754e-09	0.887101	3.68121e-10	0.110789	0.00210982	19.6423	OID20851	no_MHC	UKB
219085	rs75751536	19	54550214	VSTM1	ENSG00000189068	depression_Als_noukb_included	C	1961	rs2438047	unconditioned	6.30231e-177	0.886834	7.86999e-178	0.110741	0.00242551	405.717	OID20851	no_MHC	UKB
219086	rs75751536	19	54550214	VSTM1	ENSG00000189068	depression_Als_noukb_included	C	1967	rs254277	unconditioned	1.87953e-10	0.881543	2.34761e-11	0.1101	0.00835665	22.3948	OID20851	no_MHC	UKB
219087	rs75751536	19	54550214	VSTM1	ENSG00000189068	depression_Als_noukb_included	C	1962	rs287141	unconditioned	0.00468528	0.881756	0.000585081	0.110108	0.00286585	5.36333	OID20851	no_MHC	UKB
219088	rs75751536	19	54550214	VSTM1	ENSG00000189068	depression_Als_noukb_included	C	1961	rs34886038	unconditioned	1.22532e-10	0.886324	1.53013e-11	0.110677	0.00299872	22.8226	OID20851	no_MHC	UKB
219089	rs75751536	19	54550214	VSTM1	ENSG00000189068	depression_Als_noukb_included	C	1967	rs3810242	unconditioned	2.2627e-13	0.887139	2.82589e-14	0.110793	0.00206856	29.117	OID20851	no_MHC	UKB
219090	rs75751536	19	54550214	VSTM1	ENSG00000189068	depression_Als_noukb_included	C	1965	rs423950	unconditioned	0.000284954	0.885961	3.55877e-05	0.110644	0.00307412	8.16318	OID20851	no_MHC	UKB
219091	rs75751536	19	54550214	VSTM1	ENSG00000189068	depression_Als_noukb_included	C	1960	rs4806492	unconditioned	8.12e-05	0.878757	1.01396e-05	0.109721	0.0114315	9.4186	OID20851	no_MHC	UKB
219092	rs75751536	19	54550214	VSTM1	ENSG00000189068	depression_Als_noukb_included	C	1961	rs4806691	unconditioned	1.15048e-35	0.887178	1.43665e-36	0.110784	0.00203853	80.4503	OID20851	no_MHC	UKB
219093	rs75751536	19	54550214	VSTM1	ENSG00000189068	depression_Als_noukb_included	C	1970	rs57999922	unconditioned	0.0345041	0.849269	0.00431003	0.106079	0.00583701	3.36668	OID20851	no_MHC	UKB
219094	rs75751536	19	54550214	VSTM1	ENSG00000189068	depression_Als_noukb_included	C	1961	rs612529	unconditioned	1.88582e-56	0.886927	2.35491e-57	0.110752	0.00232063	128.31	OID20851	no_MHC	UKB
219095	rs75751536	19	54550214	VSTM1	ENSG00000189068	depression_Als_noukb_included	C	1961	rs61735684	unconditioned	5.76561e-05	0.882147	7.20013e-06	0.110155	0.00763285	9.76102	OID20851	no_MHC	UKB
219096	rs75751536	19	54550214	VSTM1	ENSG00000189068	depression_Als_noukb_included	C	1961	rs62147261	unconditioned	3.38553e-28	0.886962	4.22766e-29	0.110757	0.00228136	63.2529	OID20851	no_MHC	UKB
219097	rs75751536	19	54550214	VSTM1	ENSG00000189068	depression_Als_noukb_included	C	1961	rs67563163	unconditioned	0.00161082	0.883467	0.000201153	0.110319	0.00440106	6.43101	OID20851	no_MHC	UKB
219098	rs75751536	19	54550214	VSTM1	ENSG00000189068	depression_Als_noukb_included	C	1963	rs72656973	unconditioned	1.11496e-08	0.880922	1.39253e-09	0.110014	0.00906364	18.3119	OID20851	no_MHC	UKB
219099	rs75751536	19	54550214	VSTM1	ENSG00000189068	depression_Als_noukb_included	C	1967	rs75256409	unconditioned	0.0265252	0.857679	0.0033131	0.107122	0.00536078	3.62966	OID20851	no_MHC	UKB
219100	rs75751536	19	54550214	VSTM1	ENSG00000189068	depression_Als_noukb_included	C	1960	rs75857056	unconditioned	1.35985e-05	0.885836	1.69807e-06	0.110613	0.00353619	11.2056	OID20851	no_MHC	UKB
219101	rs75751536	19	54550214	VSTM1	ENSG00000189068	depression_Als_noukb_included	C	1961	rs77090474	unconditioned	1.87768e-64	0.87955	2.34493e-65	0.109831	0.0106185	146.735	OID20851	no_MHC	UKB
219102	rs75751536	19	54550214	VSTM1	ENSG00000189068	depression_Als_noukb_included	C	1975	rs78258012	unconditioned	2.10714e-35	0.886811	2.632e-36	0.110768	0.00242057	79.8451	OID20851	no_MHC	UKB
219103	rs75751536	19	54550214	VSTM1	ENSG00000189068	depression_Als_noukb_included	C	1961	rs8102908	unconditioned	2.39883e-10	0.881685	2.99569e-11	0.110098	0.00821708	22.1509	OID20851	no_MHC	UKB
219104	rs75751536	19	54550214	VSTM1	ENSG00000189068	depression_Als_ukb_included	C	3405	unconditioned	unconditioned	0	0.94758	0	0.0503644	0.00205519	4819.83	OID20851	no_MHC	UKB
219105	rs75751536	19	54550214	VSTM1	ENSG00000189068	depression_Als_ukb_included	C	1984	rs10416558	unconditioned	1.00911e-48	0.964488	3.18106e-50	0.0303989	0.00511351	110.515	OID20851	no_MHC	UKB
219106	rs75751536	19	54550214	VSTM1	ENSG00000189068	depression_Als_ukb_included	C	1971	rs11084310	unconditioned	0.00847323	0.952813	0.000266821	0.0299955	0.00845136	4.77084	OID20851	no_MHC	UKB
219107	rs75751536	19	54550214	VSTM1	ENSG00000189068	depression_Als_ukb_included	C	1971	rs112432478	unconditioned	0.0024681	0.963107	7.76988e-05	0.0303157	0.00403103	6.0043	OID20851	no_MHC	UKB
219108	rs75751536	19	54550214	VSTM1	ENSG00000189068	depression_Als_ukb_included	C	1970	rs11669539	unconditioned	0.0182785	0.948536	0.00057535	0.0298543	0.00275599	4.00203	OID20851	no_MHC	UKB
219109	rs75751536	19	54550214	VSTM1	ENSG00000189068	depression_Als_ukb_included	C	1985	rs116771975	unconditioned	1.73384e-18	0.966453	5.46756e-20	0.0304734	0.00307378	40.8962	OID20851	no_MHC	UKB
219110	rs75751536	19	54550214	VSTM1	ENSG00000189068	depression_Als_ukb_included	C	1972	rs12975075	unconditioned	0.0048133	0.961059	0.000151564	0.0302586	0.0037178	5.33637	OID20851	no_MHC	UKB
219111	rs75751536	19	54550214	VSTM1	ENSG00000189068	depression_Als_ukb_included	C	1973	rs139230157	unconditioned	2.14245e-30	0.965325	6.74656e-32	0.0303937	0.00428096	68.3156	OID20851	no_MHC	UKB
219112	rs75751536	19	54550214	VSTM1	ENSG00000189068	depression_Als_ukb_included	C	1979	rs139568565	unconditioned	3.09564e-08	0.966143	9.75329e-10	0.0304364	0.00342086	17.2907	OID20851	no_MHC	UKB
219113	rs75751536	19	54550214	VSTM1	ENSG00000189068	depression_Als_ukb_included	C	1970	rs143659980	unconditioned	0.0118347	0.954316	0.000372519	0.0300355	0.00344143	4.43672	OID20851	no_MHC	UKB
219114	rs75751536	19	54550214	VSTM1	ENSG00000189068	depression_Als_ukb_included	C	1971	rs148972528	unconditioned	1.43248e-05	0.940494	4.51355e-07	0.0296039	0.0298871	11.1535	OID20851	no_MHC	UKB
219115	rs75751536	19	54550214	VSTM1	ENSG00000189068	depression_Als_ukb_included	C	1971	rs1657537	unconditioned	2.81821e-06	0.964654	8.87234e-08	0.0303644	0.00497883	12.7794	OID20851	no_MHC	UKB
219116	rs75751536	19	54550214	VSTM1	ENSG00000189068	depression_Als_ukb_included	C	1971	rs2303558	unconditioned	1.85118e-11	0.960187	5.82881e-13	0.0302237	0.00958963	24.7126	OID20851	no_MHC	UKB
219117	rs75751536	19	54550214	VSTM1	ENSG00000189068	depression_Als_ukb_included	C	1974	rs2433724	unconditioned	3.2141e-09	0.967437	1.01219e-10	0.0304645	0.00209826	19.5557	OID20851	no_MHC	UKB
219118	rs75751536	19	54550214	VSTM1	ENSG00000189068	depression_Als_ukb_included	C	1971	rs2438047	unconditioned	6.87387e-177	0.96692	2.16387e-178	0.0304357	0.00264454	405.63	OID20851	no_MHC	UKB
219119	rs75751536	19	54550214	VSTM1	ENSG00000189068	depression_Als_ukb_included	C	1977	rs254277	unconditioned	2.04697e-10	0.959754	6.44861e-12	0.0302253	0.0100209	22.3095	OID20851	no_MHC	UKB
219120	rs75751536	19	54550214	VSTM1	ENSG00000189068	depression_Als_ukb_included	C	1972	rs287141	unconditioned	0.00510616	0.961102	0.000160744	0.0302525	0.00337818	5.27731	OID20851	no_MHC	UKB
219121	rs75751536	19	54550214	VSTM1	ENSG00000189068	depression_Als_ukb_included	C	1971	rs34886038	unconditioned	1.33443e-10	0.965343	4.20097e-12	0.030386	0.00427121	22.7373	OID20851	no_MHC	UKB
219122	rs75751536	19	54550214	VSTM1	ENSG00000189068	depression_Als_ukb_included	C	1977	rs3810242	unconditioned	2.46849e-13	0.96794	7.77338e-15	0.0304792	0.00158049	29.03	OID20851	no_MHC	UKB
219123	rs75751536	19	54550214	VSTM1	ENSG00000189068	depression_Als_ukb_included	C	1975	rs423950	unconditioned	0.000310813	0.966476	9.78779e-06	0.0304324	0.00277112	8.07632	OID20851	no_MHC	UKB
219124	rs75751536	19	54550214	VSTM1	ENSG00000189068	depression_Als_ukb_included	C	1970	rs4806492	unconditioned	8.86204e-05	0.960398	2.7895e-06	0.0302211	0.00928968	9.33115	OID20851	no_MHC	UKB
219125	rs75751536	19	54550214	VSTM1	ENSG00000189068	depression_Als_ukb_included	C	1971	rs4806691	unconditioned	1.25457e-35	0.96751	3.94926e-37	0.0304543	0.002036	80.3637	OID20851	no_MHC	UKB
219126	rs75751536	19	54550214	VSTM1	ENSG00000189068	depression_Als_ukb_included	C	1980	rs57999922	unconditioned	0.0376288	0.926406	0.0011854	0.0291786	0.0056012	3.27999	OID20851	no_MHC	UKB
219127	rs75751536	19	54550214	VSTM1	ENSG00000189068	depression_Als_ukb_included	C	1971	rs612529	unconditioned	2.05694e-56	0.967358	6.4751e-58	0.0304495	0.00219232	128.224	OID20851	no_MHC	UKB
219128	rs75751536	19	54550214	VSTM1	ENSG00000189068	depression_Als_ukb_included	C	1971	rs61735684	unconditioned	6.29458e-05	0.963026	1.98177e-06	0.0303131	0.00659583	9.67324	OID20851	no_MHC	UKB
219129	rs75751536	19	54550214	VSTM1	ENSG00000189068	depression_Als_ukb_included	C	1971	rs62147261	unconditioned	3.69268e-28	0.96749	1.16242e-29	0.0304536	0.00205643	63.166	OID20851	no_MHC	UKB
219130	rs75751536	19	54550214	VSTM1	ENSG00000189068	depression_Als_ukb_included	C	1971	rs67563163	unconditioned	0.0017583	0.964783	5.53571e-05	0.0303715	0.00303151	6.34341	OID20851	no_MHC	UKB
219131	rs75751536	19	54550214	VSTM1	ENSG00000189068	depression_Als_ukb_included	C	1973	rs72656973	unconditioned	1.2182e-08	0.962459	3.83705e-10	0.0303081	0.00723312	18.2233	OID20851	no_MHC	UKB
219132	rs75751536	19	54550214	VSTM1	ENSG00000189068	depression_Als_ukb_included	C	1978	rs75256409	unconditioned	0.0289808	0.937225	0.000912983	0.0295221	0.00335879	3.54112	OID20851	no_MHC	UKB
219133	rs75751536	19	54550214	VSTM1	ENSG00000189068	depression_Als_ukb_included	C	1970	rs75857056	unconditioned	1.67596e-13	0.959028	5.27542e-15	0.0301765	0.0107953	29.4172	OID20851	no_MHC	UKB
219134	rs75751536	19	54550214	VSTM1	ENSG00000189068	depression_Als_ukb_included	C	1971	rs77090474	unconditioned	2.05734e-64	0.962781	6.47735e-66	0.0303054	0.00691339	146.644	OID20851	no_MHC	UKB
219135	rs75751536	19	54550214	VSTM1	ENSG00000189068	depression_Als_ukb_included	C	1985	rs78258012	unconditioned	2.28605e-35	0.962152	7.20954e-37	0.0303359	0.00751174	79.7637	OID20851	no_MHC	UKB
219136	rs75751536	19	54550214	VSTM1	ENSG00000189068	depression_Als_ukb_included	C	1971	rs8102908	unconditioned	2.6226e-10	0.963685	8.25679e-12	0.0303339	0.00598151	22.0617	OID20851	no_MHC	UKB
219137	rs75751536	19	54550214	VSTM1	ENSG00000189068	schizophrenia	C	3521	unconditioned	unconditioned	0	0.408199	0	0.589266	0.00253474	4820.76	OID20851	no_MHC	UKB
219138	rs75751536	19	54550214	VSTM1	ENSG00000189068	schizophrenia	C	1995	rs10416558	unconditioned	4.35274e-49	0.416017	5.98595e-49	0.572101	0.0118819	111.356	OID20851	no_MHC	UKB
219139	rs75751536	19	54550214	VSTM1	ENSG00000189068	schizophrenia	C	1982	rs11084310	unconditioned	0.00367884	0.413727	0.00505813	0.568834	0.00870229	5.60516	OID20851	no_MHC	UKB
219140	rs75751536	19	54550214	VSTM1	ENSG00000189068	schizophrenia	C	1982	rs112432478	unconditioned	0.00107088	0.4179	0.00147239	0.574578	0.0049789	6.83927	OID20851	no_MHC	UKB
219141	rs75751536	19	54550214	VSTM1	ENSG00000189068	schizophrenia	C	1981	rs11669539	unconditioned	0.00788555	0.40927	0.010842	0.562704	0.0092987	4.84272	OID20851	no_MHC	UKB
219142	rs75751536	19	54550214	VSTM1	ENSG00000189068	schizophrenia	C	1996	rs116771975	unconditioned	7.49218e-19	0.417616	1.03037e-18	0.574321	0.00806292	41.7353	OID20851	no_MHC	UKB
219143	rs75751536	19	54550214	VSTM1	ENSG00000189068	schizophrenia	C	1983	rs12975075	unconditioned	0.00206573	0.412485	0.00284026	0.567128	0.0154807	6.18227	OID20851	no_MHC	UKB
219144	rs75751536	19	54550214	VSTM1	ENSG00000189068	schizophrenia	C	1984	rs139230157	unconditioned	9.31055e-31	0.419483	1.28015e-30	0.576763	0.00375426	69.149	OID20851	no_MHC	UKB
219145	rs75751536	19	54550214	VSTM1	ENSG00000189068	schizophrenia	C	1990	rs139568565	unconditioned	1.33241e-08	0.415855	1.83234e-08	0.571873	0.0122718	18.1337	OID20851	no_MHC	UKB
219146	rs75751536	19	54550214	VSTM1	ENSG00000189068	schizophrenia	C	1981	rs143659980	unconditioned	0.00512491	0.413329	0.00704633	0.568288	0.0062119	5.27364	OID20851	no_MHC	UKB
219147	rs75751536	19	54550214	VSTM1	ENSG00000189068	schizophrenia	C	1982	rs148972528	unconditioned	6.36624e-06	0.417958	8.75318e-06	0.574658	0.00736822	11.9645	OID20851	no_MHC	UKB
219148	rs75751536	19	54550214	VSTM1	ENSG00000189068	schizophrenia	C	1982	rs1657537	unconditioned	1.22237e-06	0.418394	1.68068e-06	0.575257	0.00634583	13.6147	OID20851	no_MHC	UKB
219149	rs75751536	19	54550214	VSTM1	ENSG00000189068	schizophrenia	C	1982	rs2303558	unconditioned	8.09891e-12	0.420106	1.11354e-11	0.577612	0.00228165	25.5393	OID20851	no_MHC	UKB
219150	rs75751536	19	54550214	VSTM1	ENSG00000189068	schizophrenia	C	1985	rs2433724	unconditioned	1.39515e-09	0.419964	1.91827e-09	0.577428	0.0026078	20.3903	OID20851	no_MHC	UKB
219151	rs75751536	19	54550214	VSTM1	ENSG00000189068	schizophrenia	C	1982	rs2438047	unconditioned	2.98647e-177	0.420018	4.10617e-177	0.57749	0.00249142	406.463	OID20851	no_MHC	UKB
219152	rs75751536	19	54550214	VSTM1	ENSG00000189068	schizophrenia	C	1988	rs254277	unconditioned	8.91885e-11	0.418103	1.22633e-10	0.574878	0.00701893	23.1403	OID20851	no_MHC	UKB
219153	rs75751536	19	54550214	VSTM1	ENSG00000189068	schizophrenia	C	1983	rs287141	unconditioned	0.00221126	0.416251	0.00304032	0.572309	0.0061881	6.11419	OID20851	no_MHC	UKB
219154	rs75751536	19	54550214	VSTM1	ENSG00000189068	schizophrenia	C	1982	rs34886038	unconditioned	5.79081e-11	0.418935	7.96196e-11	0.576002	0.00506276	23.5722	OID20851	no_MHC	UKB
219155	rs75751536	19	54550214	VSTM1	ENSG00000189068	schizophrenia	C	1988	rs3810242	unconditioned	1.07171e-13	0.420256	1.47355e-13	0.577833	0.00191092	29.8644	OID20851	no_MHC	UKB
219156	rs75751536	19	54550214	VSTM1	ENSG00000189068	schizophrenia	C	1986	rs423950	unconditioned	0.000134829	0.419279	0.000185385	0.576489	0.00391168	8.9115	OID20851	no_MHC	UKB
219157	rs75751536	19	54550214	VSTM1	ENSG00000189068	schizophrenia	C	1981	rs4806492	unconditioned	3.83827e-05	0.415939	5.27731e-05	0.57187	0.0120998	10.1679	OID20851	no_MHC	UKB
219158	rs75751536	19	54550214	VSTM1	ENSG00000189068	schizophrenia	C	1982	rs4806691	unconditioned	5.44384e-36	0.419839	7.48488e-36	0.577244	0.00291635	81.1986	OID20851	no_MHC	UKB
219159	rs75751536	19	54550214	VSTM1	ENSG00000189068	schizophrenia	C	1991	rs57999922	unconditioned	0.0161703	0.398163	0.0222342	0.547459	0.0159735	4.12458	OID20851	no_MHC	UKB
219160	rs75751536	19	54550214	VSTM1	ENSG00000189068	schizophrenia	C	1982	rs612529	unconditioned	8.90369e-57	0.41872	1.2242e-56	0.575705	0.00557524	129.061	OID20851	no_MHC	UKB
219161	rs75751536	19	54550214	VSTM1	ENSG00000189068	schizophrenia	C	1982	rs61735684	unconditioned	2.73188e-05	0.417946	3.75615e-05	0.574641	0.0073483	10.5079	OID20851	no_MHC	UKB
219162	rs75751536	19	54550214	VSTM1	ENSG00000189068	schizophrenia	C	1982	rs62147261	unconditioned	1.5977e-28	0.418613	2.19672e-28	0.575558	0.00582909	64.0038	OID20851	no_MHC	UKB
219163	rs75751536	19	54550214	VSTM1	ENSG00000189068	schizophrenia	C	1982	rs67563163	unconditioned	0.000460527	0.417913	0.00063319	0.574592	0.00640175	7.68314	OID20851	no_MHC	UKB
219164	rs75751536	19	54550214	VSTM1	ENSG00000189068	schizophrenia	C	1984	rs72656973	unconditioned	5.2108e-09	0.411681	7.16546e-09	0.566088	0.0222314	19.0725	OID20851	no_MHC	UKB
219165	rs75751536	19	54550214	VSTM1	ENSG00000189068	schizophrenia	C	1989	rs75256409	unconditioned	0.0124616	0.404233	0.0171369	0.555879	0.0102895	4.3851	OID20851	no_MHC	UKB
219166	rs75751536	19	54550214	VSTM1	ENSG00000189068	schizophrenia	C	1981	rs75857056	unconditioned	7.25054e-14	0.414806	9.9689e-14	0.57031	0.014884	30.2551	OID20851	no_MHC	UKB
219167	rs75751536	19	54550214	VSTM1	ENSG00000189068	schizophrenia	C	1982	rs77090474	unconditioned	8.94906e-65	0.418585	1.23043e-64	0.57552	0.00589438	147.476	OID20851	no_MHC	UKB
219168	rs75751536	19	54550214	VSTM1	ENSG00000189068	schizophrenia	C	1996	rs78258012	unconditioned	9.98082e-36	0.420081	1.37241e-35	0.57763	0.00228897	80.5924	OID20851	no_MHC	UKB
219169	rs75751536	19	54550214	VSTM1	ENSG00000189068	schizophrenia	C	1982	rs8102908	unconditioned	1.13209e-10	0.415935	1.55657e-10	0.571877	0.0121884	22.9018	OID20851	no_MHC	UKB
219170	rs198490	20	36273719	VSTM2L	ENSG00000132821	anxiety_pgc_2026	C	2222	unconditioned	unconditioned	2.80501e-42	0.934203	1.71423e-43	0.0570835	0.0087136	95.6772	OID20067	no_MHC	UKB
219171	rs198490	20	36273719	VSTM2L	ENSG00000132821	anxiety_pgc_2026	C	2001	rs169159	unconditioned	3.04593e-29	0.935047	1.30405e-30	0.0400071	0.0249456	65.6612	OID20067	no_MHC	UKB
219172	rs198490	20	36273719	VSTM2L	ENSG00000132821	anxiety_pgc_2026	C	2012	rs2273349	unconditioned	5.93414e-28	0.950082	2.54401e-29	0.0407215	0.00919673	62.6917	OID20067	no_MHC	UKB
219173	rs198490	20	36273719	VSTM2L	ENSG00000132821	anxiety_pgc_2026	C	2005	rs56958903	unconditioned	6.33291e-10	0.955881	2.70932e-11	0.0408909	0.00322774	21.1801	OID20067	no_MHC	UKB
219174	rs198490	20	36273719	VSTM2L	ENSG00000132821	anxiety_pgc_2026	C	2000	rs6123167	unconditioned	1.66116e-05	0.875921	7.1053e-07	0.0373791	0.086683	11.0054	OID20067	no_MHC	UKB
219175	rs198490	20	36273719	VSTM2L	ENSG00000132821	bipolar	C	2308	unconditioned	unconditioned	2.71497e-42	0.904207	2.62325e-43	0.0873576	0.00843551	95.7098	OID20067	no_MHC	UKB
219176	rs198490	20	36273719	VSTM2L	ENSG00000132821	bipolar	C	2036	rs169159	unconditioned	2.98085e-29	0.915001	2.51305e-30	0.0771328	0.00786575	65.6828	OID20067	no_MHC	UKB
219177	rs198490	20	36273719	VSTM2L	ENSG00000132821	bipolar	C	2047	rs2273349	unconditioned	5.71051e-28	0.914214	4.81999e-29	0.0771561	0.00862956	62.7301	OID20067	no_MHC	UKB
219178	rs198490	20	36273719	VSTM2L	ENSG00000132821	bipolar	C	2040	rs56958903	unconditioned	6.04105e-10	0.911689	5.09659e-11	0.0769041	0.0114064	21.2273	OID20067	no_MHC	UKB
219179	rs198490	20	36273719	VSTM2L	ENSG00000132821	bipolar	C	2035	rs6123167	unconditioned	1.40489e-05	0.859219	1.1873e-06	0.0725461	0.0682193	11.173	OID20067	no_MHC	UKB
219180	rs198490	20	36273719	VSTM2L	ENSG00000132821	bipolar_noukb	C	2303	unconditioned	unconditioned	2.72996e-42	0.9092	2.44249e-43	0.0813364	0.00946362	95.7043	OID20067	no_MHC	UKB
219181	rs198490	20	36273719	VSTM2L	ENSG00000132821	bipolar_noukb	C	2031	rs169159	unconditioned	3.00427e-29	0.922233	2.30841e-30	0.0708552	0.00691175	65.6749	OID20067	no_MHC	UKB
219182	rs198490	20	36273719	VSTM2L	ENSG00000132821	bipolar_noukb	C	2042	rs2273349	unconditioned	5.74358e-28	0.919534	4.4197e-29	0.0707487	0.00971755	62.7243	OID20067	no_MHC	UKB
219183	rs198490	20	36273719	VSTM2L	ENSG00000132821	bipolar_noukb	C	2035	rs56958903	unconditioned	6.08942e-10	0.919044	4.68221e-11	0.0706558	0.0103007	21.2193	OID20067	no_MHC	UKB
219184	rs198490	20	36273719	VSTM2L	ENSG00000132821	bipolar_noukb	C	2030	rs6123167	unconditioned	1.42419e-05	0.87108	1.09693e-06	0.06703	0.0618746	11.1593	OID20067	no_MHC	UKB
219185	rs198490	20	36273719	VSTM2L	ENSG00000132821	depression_Als_noukb_included	C	2217	unconditioned	unconditioned	2.79747e-42	0.931689	1.94452e-43	0.0647581	0.00355259	95.6799	OID20067	no_MHC	UKB
219186	rs198490	20	36273719	VSTM2L	ENSG00000132821	depression_Als_noukb_included	C	2008	rs169159	unconditioned	3.03475e-29	0.931564	1.88628e-30	0.0578917	0.0105446	65.6648	OID20067	no_MHC	UKB
219187	rs198490	20	36273719	VSTM2L	ENSG00000132821	depression_Als_noukb_included	C	2019	rs2273349	unconditioned	5.85964e-28	0.938098	3.64375e-29	0.0583311	0.00357064	62.7043	OID20067	no_MHC	UKB
219188	rs198490	20	36273719	VSTM2L	ENSG00000132821	depression_Als_noukb_included	C	2012	rs56958903	unconditioned	6.21847e-10	0.938486	3.86505e-11	0.0583277	0.00318645	21.1983	OID20067	no_MHC	UKB
219189	rs198490	20	36273719	VSTM2L	ENSG00000132821	depression_Als_noukb_included	C	2007	rs6123167	unconditioned	1.44876e-05	0.886071	9.00342e-07	0.0550065	0.0589067	11.1422	OID20067	no_MHC	UKB
219190	rs198490	20	36273719	VSTM2L	ENSG00000132821	depression_Als_ukb_included	C	2280	unconditioned	unconditioned	2.8908e-43	0.096279	2.71257e-42	0.903431	0.00028988	97.9496	OID20067	no_MHC	UKB
219191	rs198490	20	36273719	VSTM2L	ENSG00000132821	depression_Als_ukb_included	C	2021	rs169159	unconditioned	3.0887e-30	0.0948136	2.8961e-29	0.888999	0.0161876	67.9498	OID20067	no_MHC	UKB
219192	rs198490	20	36273719	VSTM2L	ENSG00000132821	depression_Als_ukb_included	C	2032	rs2273349	unconditioned	6.01808e-29	0.0963473	5.64264e-28	0.903365	0.000287278	64.9802	OID20067	no_MHC	UKB
219193	rs198490	20	36273719	VSTM2L	ENSG00000132821	depression_Als_ukb_included	C	2025	rs56958903	unconditioned	6.38432e-11	0.0963533	5.98601e-10	0.903419	0.000227693	23.4746	OID20067	no_MHC	UKB
219194	rs198490	20	36273719	VSTM2L	ENSG00000132821	depression_Als_ukb_included	C	2020	rs6123167	unconditioned	1.56047e-06	0.095447	1.46311e-05	0.894911	0.00962576	13.3705	OID20067	no_MHC	UKB
219195	rs198490	20	36273719	VSTM2L	ENSG00000132821	schizophrenia	C	2324	unconditioned	unconditioned	2.72857e-42	0.908739	2.49362e-43	0.0830407	0.0082204	95.7048	OID20067	no_MHC	UKB
219196	rs198490	20	36273719	VSTM2L	ENSG00000132821	schizophrenia	C	2041	rs169159	unconditioned	2.99218e-29	0.918482	2.33162e-30	0.0715617	0.00995608	65.679	OID20067	no_MHC	UKB
219197	rs198490	20	36273719	VSTM2L	ENSG00000132821	schizophrenia	C	2052	rs2273349	unconditioned	5.7467e-28	0.92001	4.48356e-29	0.0717708	0.0082192	62.7238	OID20067	no_MHC	UKB
219198	rs198490	20	36273719	VSTM2L	ENSG00000132821	schizophrenia	C	2045	rs56958903	unconditioned	6.11737e-10	0.923212	4.7675e-11	0.0719446	0.00484349	21.2147	OID20067	no_MHC	UKB
219199	rs198490	20	36273719	VSTM2L	ENSG00000132821	schizophrenia	C	2040	rs6123167	unconditioned	1.01169e-05	0.618784	7.88481e-07	0.0478928	0.333313	11.5013	OID20067	no_MHC	UKB
219200	rs2273349	20	36624756	VSTM2L	ENSG00000132821	anxiety_pgc_2026	C	2302	unconditioned	unconditioned	2.70264e-42	0.90011	2.74744e-43	0.0914949	0.0083956	95.7143	OID20067	no_MHC	UKB
219201	rs2273349	20	36624756	VSTM2L	ENSG00000132821	anxiety_pgc_2026	C	1979	rs169159	unconditioned	2.99703e-29	0.919521	1.82431e-30	0.0559473	0.0245313	65.6773	OID20067	no_MHC	UKB
219202	rs2273349	20	36624756	VSTM2L	ENSG00000132821	anxiety_pgc_2026	C	1990	rs2273349	unconditioned	5.83536e-28	0.934057	3.5554e-29	0.0569017	0.00904163	62.7084	OID20067	no_MHC	UKB
219203	rs2273349	20	36624756	VSTM2L	ENSG00000132821	anxiety_pgc_2026	C	1983	rs56958903	unconditioned	6.23128e-10	0.939662	3.79107e-11	0.0571652	0.00317297	21.1963	OID20067	no_MHC	UKB
219204	rs2273349	20	36624756	VSTM2L	ENSG00000132821	anxiety_pgc_2026	C	1978	rs6123167	unconditioned	1.63701e-05	0.862283	9.95809e-07	0.052368	0.0853318	11.0201	OID20067	no_MHC	UKB
219205	rs2273349	20	36624756	VSTM2L	ENSG00000132821	bipolar	C	2394	unconditioned	unconditioned	2.7244e-42	0.907356	2.52779e-43	0.0841792	0.00846489	95.7063	OID20067	no_MHC	UKB
219206	rs2273349	20	36624756	VSTM2L	ENSG00000132821	bipolar	C	2027	rs169159	unconditioned	3.04239e-29	0.933389	1.90993e-30	0.0585875	0.00802381	65.6623	OID20067	no_MHC	UKB
219207	rs2273349	20	36624756	VSTM2L	ENSG00000132821	bipolar	C	2038	rs2273349	unconditioned	5.82641e-28	0.93257	3.66342e-29	0.0586276	0.00880282	62.71	OID20067	no_MHC	UKB
219208	rs2273349	20	36624756	VSTM2L	ENSG00000132821	bipolar	C	2031	rs56958903	unconditioned	6.16761e-10	0.929942	3.87551e-11	0.0584227	0.0116348	21.2065	OID20067	no_MHC	UKB
219209	rs2273349	20	36624756	VSTM2L	ENSG00000132821	bipolar	C	2026	rs6123167	unconditioned	1.43283e-05	0.875414	9.02434e-07	0.0550663	0.0695048	11.1533	OID20067	no_MHC	UKB
219210	rs2273349	20	36624756	VSTM2L	ENSG00000132821	bipolar_noukb	C	2386	unconditioned	unconditioned	2.72989e-42	0.909186	2.44289e-43	0.0813504	0.00946347	95.7043	OID20067	no_MHC	UKB
219211	rs2273349	20	36624756	VSTM2L	ENSG00000132821	bipolar_noukb	C	2020	rs169159	unconditioned	3.05952e-29	0.938682	1.76951e-30	0.0542827	0.00703503	65.6567	OID20067	no_MHC	UKB
219212	rs2273349	20	36624756	VSTM2L	ENSG00000132821	bipolar_noukb	C	2031	rs2273349	unconditioned	5.84699e-28	0.935886	3.38826e-29	0.0542236	0.00989037	62.7065	OID20067	no_MHC	UKB
219213	rs2273349	20	36624756	VSTM2L	ENSG00000132821	bipolar_noukb	C	2024	rs56958903	unconditioned	6.20333e-10	0.935378	3.59108e-11	0.0541381	0.0104838	21.2008	OID20067	no_MHC	UKB
219214	rs2273349	20	36624756	VSTM2L	ENSG00000132821	bipolar_noukb	C	2019	rs6123167	unconditioned	1.44965e-05	0.885741	8.41085e-07	0.0513278	0.0629157	11.1416	OID20067	no_MHC	UKB
219215	rs2273349	20	36624756	VSTM2L	ENSG00000132821	depression_Als_noukb_included	C	2296	unconditioned	unconditioned	2.81197e-42	0.936525	1.79876e-43	0.059904	0.00357103	95.6747	OID20067	no_MHC	UKB
219216	rs2273349	20	36624756	VSTM2L	ENSG00000132821	depression_Als_noukb_included	C	2002	rs169159	unconditioned	3.05224e-29	0.936442	1.72648e-30	0.0529585	0.0105998	65.6591	OID20067	no_MHC	UKB
219217	rs2273349	20	36624756	VSTM2L	ENSG00000132821	depression_Als_noukb_included	C	2013	rs2273349	unconditioned	5.89175e-28	0.943045	3.33427e-29	0.0533654	0.00358946	62.6988	OID20067	no_MHC	UKB
219218	rs2273349	20	36624756	VSTM2L	ENSG00000132821	depression_Als_noukb_included	C	2006	rs56958903	unconditioned	6.25685e-10	0.943437	3.53903e-11	0.05336	0.00320326	21.1922	OID20067	no_MHC	UKB
219219	rs2273349	20	36624756	VSTM2L	ENSG00000132821	depression_Als_noukb_included	C	2001	rs6123167	unconditioned	1.45743e-05	0.890485	8.24234e-07	0.0503011	0.0591987	11.1362	OID20067	no_MHC	UKB
219220	rs2273349	20	36624756	VSTM2L	ENSG00000132821	depression_Als_ukb_included	C	2367	unconditioned	unconditioned	2.89253e-43	0.0963361	2.71242e-42	0.903374	0.000290052	97.949	OID20067	no_MHC	UKB
219221	rs2273349	20	36624756	VSTM2L	ENSG00000132821	depression_Als_ukb_included	C	2018	rs169159	unconditioned	3.09238e-30	0.0948776	2.89736e-29	0.888924	0.0161985	67.9486	OID20067	no_MHC	UKB
219222	rs2273349	20	36624756	VSTM2L	ENSG00000132821	depression_Als_ukb_included	C	2029	rs2273349	unconditioned	6.02343e-29	0.0964133	5.64337e-28	0.903299	0.000287475	64.9793	OID20067	no_MHC	UKB
219223	rs2273349	20	36624756	VSTM2L	ENSG00000132821	depression_Als_ukb_included	C	2022	rs56958903	unconditioned	6.39433e-11	0.0964193	5.99086e-10	0.903353	0.000227849	23.473	OID20067	no_MHC	UKB
219224	rs2273349	20	36624756	VSTM2L	ENSG00000132821	depression_Als_ukb_included	C	2017	rs6123167	unconditioned	1.56307e-06	0.0955118	1.46444e-05	0.89484	0.00963207	13.3689	OID20067	no_MHC	UKB
219225	rs2273349	20	36624756	VSTM2L	ENSG00000132821	schizophrenia	C	2403	unconditioned	unconditioned	2.74689e-42	0.914848	2.30851e-43	0.0768762	0.00827566	95.6981	OID20067	no_MHC	UKB
219226	rs2273349	20	36624756	VSTM2L	ENSG00000132821	schizophrenia	C	2029	rs169159	unconditioned	3.0249e-29	0.928028	2.01837e-30	0.0619129	0.0100595	65.6681	OID20067	no_MHC	UKB
219227	rs2273349	20	36624756	VSTM2L	ENSG00000132821	schizophrenia	C	2040	rs2273349	unconditioned	5.80776e-28	0.929587	3.88083e-29	0.062108	0.00830477	62.7132	OID20067	no_MHC	UKB
219228	rs2273349	20	36624756	VSTM2L	ENSG00000132821	schizophrenia	C	2033	rs56958903	unconditioned	6.18689e-10	0.932856	4.12885e-11	0.0622497	0.00489409	21.2034	OID20067	no_MHC	UKB
219229	rs2273349	20	36624756	VSTM2L	ENSG00000132821	schizophrenia	C	2028	rs6123167	unconditioned	1.01979e-05	0.623103	6.80593e-07	0.0412494	0.335637	11.4933	OID20067	no_MHC	UKB
219230	rs115503338	1	1369623	VWA1	ENSG00000179403	anxiety_pgc_2026	C	2118	unconditioned	unconditioned	0	0.952498	0	0.0328351	0.0146666	984.125	OID21421	no_MHC	UKB
219231	rs115503338	1	1369623	VWA1	ENSG00000179403	anxiety_pgc_2026	C	1085	rs112533928	unconditioned	7.85407e-24	0.978969	1.15989e-25	0.0144508	0.0065799	53.201	OID21421	no_MHC	UKB
219232	rs115503338	1	1369623	VWA1	ENSG00000179403	anxiety_pgc_2026	C	1084	rs12354306	unconditioned	6.42614e-27	0.979721	9.4858e-29	0.0144561	0.0058229	60.3094	OID21421	no_MHC	UKB
219233	rs115503338	1	1369623	VWA1	ENSG00000179403	anxiety_pgc_2026	C	1085	rs1240733	unconditioned	7.34954e-25	0.973272	1.08582e-26	0.0143667	0.0123611	55.57	OID21421	no_MHC	UKB
219234	rs115503338	1	1369623	VWA1	ENSG00000179403	anxiety_pgc_2026	C	1085	rs1262893	unconditioned	3.98591e-14	0.976795	5.88729e-16	0.0144187	0.00878602	30.8534	OID21421	no_MHC	UKB
219235	rs115503338	1	1369623	VWA1	ENSG00000179403	anxiety_pgc_2026	C	1086	rs146336885	unconditioned	8.86189e-60	0.97785	1.30952e-61	0.014442	0.00770757	135.973	OID21421	no_MHC	UKB
219236	rs115503338	1	1369623	VWA1	ENSG00000179403	anxiety_pgc_2026	C	1091	rs181929025	unconditioned	4.6103e-20	0.974662	6.84416e-22	0.0144583	0.0108802	44.5234	OID21421	no_MHC	UKB
219237	rs115503338	1	1369623	VWA1	ENSG00000179403	anxiety_pgc_2026	C	1086	rs186608774	unconditioned	9.42668e-05	0.975557	1.39232e-06	0.014399	0.00994836	9.26938	OID21421	no_MHC	UKB
219238	rs115503338	1	1369623	VWA1	ENSG00000179403	anxiety_pgc_2026	C	1086	rs1887284	unconditioned	3.71024e-43	0.948027	5.49669e-45	0.014007	0.0379663	97.7001	OID21421	no_MHC	UKB
219239	rs115503338	1	1369623	VWA1	ENSG00000179403	anxiety_pgc_2026	C	1104	rs193109456	unconditioned	3.5976e-101	0.970935	5.41502e-103	0.0145998	0.0144652	231.281	OID21421	no_MHC	UKB
219240	rs115503338	1	1369623	VWA1	ENSG00000179403	anxiety_pgc_2026	C	1084	rs2015387	unconditioned	0.0493813	0.927314	0.000728931	0.0136794	0.0088963	3.00818	OID21421	no_MHC	UKB
219241	rs115503338	1	1369623	VWA1	ENSG00000179403	anxiety_pgc_2026	C	1086	rs2298209	unconditioned	1.73071e-09	0.975644	2.55823e-11	0.0144114	0.00994505	20.1747	OID21421	no_MHC	UKB
219242	rs115503338	1	1369623	VWA1	ENSG00000179403	anxiety_pgc_2026	C	1087	rs2801369	unconditioned	0.0138386	0.965305	0.000204825	0.0142811	0.00637067	4.2803	OID21421	no_MHC	UKB
219243	rs115503338	1	1369623	VWA1	ENSG00000179403	anxiety_pgc_2026	C	1085	rs3753340	unconditioned	5.83299e-27	0.963471	8.62374e-29	0.0142221	0.0223069	60.4063	OID21421	no_MHC	UKB
219244	rs115503338	1	1369623	VWA1	ENSG00000179403	anxiety_pgc_2026	C	1085	rs3813215	unconditioned	7.6782e-19	0.977214	1.13434e-20	0.0144285	0.0083574	41.7107	OID21421	no_MHC	UKB
219245	rs115503338	1	1369623	VWA1	ENSG00000179403	anxiety_pgc_2026	C	1084	rs4590622	unconditioned	2.94942e-08	0.975925	4.35373e-10	0.0143962	0.009679	17.3391	OID21421	no_MHC	UKB
219246	rs115503338	1	1369623	VWA1	ENSG00000179403	anxiety_pgc_2026	C	1097	rs6688404	unconditioned	6.09942e-61	0.97717	9.0786e-63	0.0145363	0.00829335	138.649	OID21421	no_MHC	UKB
219247	rs115503338	1	1369623	VWA1	ENSG00000179403	anxiety_pgc_2026	C	1102	rs74508499	unconditioned	1.64139e-13	0.980085	2.43547e-15	0.014537	0.00537843	29.4381	OID21421	no_MHC	UKB
219248	rs115503338	1	1369623	VWA1	ENSG00000179403	anxiety_pgc_2026	C	1084	rs79058850	unconditioned	6.95614e-08	0.735801	1.02681e-09	0.0106078	0.253591	16.4811	OID21421	no_MHC	UKB
219249	rs115503338	1	1369623	VWA1	ENSG00000179403	anxiety_pgc_2026	C	1084	rs9439434	unconditioned	1.74444e-10	0.976908	2.57502e-12	0.0144117	0.00868053	22.4694	OID21421	no_MHC	UKB
219250	rs115503338	1	1369623	VWA1	ENSG00000179403	bipolar	C	2498	unconditioned	unconditioned	0	0.771407	0	0.208412	0.0201818	984.601	OID21421	no_MHC	UKB
219251	rs115503338	1	1369623	VWA1	ENSG00000179403	bipolar	C	1141	rs112533928	unconditioned	7.18397e-24	0.896141	7.35312e-25	0.091712	0.0121469	53.2902	OID21421	no_MHC	UKB
219252	rs115503338	1	1369623	VWA1	ENSG00000179403	bipolar	C	1140	rs12354306	unconditioned	5.89225e-27	0.898624	6.03019e-28	0.0919567	0.0094192	60.3962	OID21421	no_MHC	UKB
219253	rs115503338	1	1369623	VWA1	ENSG00000179403	bipolar	C	1142	rs1240733	unconditioned	6.75727e-25	0.895455	6.91741e-26	0.0916548	0.0128898	55.654	OID21421	no_MHC	UKB
219254	rs115503338	1	1369623	VWA1	ENSG00000179403	bipolar	C	1142	rs1262893	unconditioned	3.55842e-14	0.892417	3.64306e-15	0.0913483	0.0162347	30.9669	OID21421	no_MHC	UKB
219255	rs115503338	1	1369623	VWA1	ENSG00000179403	bipolar	C	1142	rs146336885	unconditioned	7.83035e-60	0.86596	8.02218e-61	0.0886721	0.0453679	136.097	OID21421	no_MHC	UKB
219256	rs115503338	1	1369623	VWA1	ENSG00000179403	bipolar	C	1147	rs181929025	unconditioned	4.15662e-20	0.880214	4.26517e-21	0.0902907	0.0294951	44.627	OID21421	no_MHC	UKB
219257	rs115503338	1	1369623	VWA1	ENSG00000179403	bipolar	C	1142	rs186608774	unconditioned	8.54388e-05	0.884198	8.75384e-06	0.0905675	0.0251401	9.36771	OID21421	no_MHC	UKB
219258	rs115503338	1	1369623	VWA1	ENSG00000179403	bipolar	C	1142	rs1887284	unconditioned	3.46926e-43	0.89043	3.55201e-44	0.0911486	0.0184213	97.7672	OID21421	no_MHC	UKB
219259	rs115503338	1	1369623	VWA1	ENSG00000179403	bipolar	C	1164	rs193109456	unconditioned	3.24277e-101	0.88675	3.33666e-102	0.0912202	0.0220301	231.385	OID21421	no_MHC	UKB
219260	rs115503338	1	1369623	VWA1	ENSG00000179403	bipolar	C	1141	rs2015387	unconditioned	2.72573e-12	0.901596	2.78972e-13	0.0922701	0.00613394	26.6283	OID21421	no_MHC	UKB
219261	rs115503338	1	1369623	VWA1	ENSG00000179403	bipolar	C	1142	rs2298209	unconditioned	1.57302e-09	0.887436	1.61061e-10	0.0908425	0.0217212	20.2703	OID21421	no_MHC	UKB
219262	rs115503338	1	1369623	VWA1	ENSG00000179403	bipolar	C	1143	rs2801369	unconditioned	0.0113294	0.850315	0.00116015	0.0870237	0.0501714	4.48035	OID21421	no_MHC	UKB
219263	rs115503338	1	1369623	VWA1	ENSG00000179403	bipolar	C	1141	rs3753340	unconditioned	5.39408e-27	0.892408	5.52134e-28	0.09133	0.0162623	60.4845	OID21421	no_MHC	UKB
219264	rs115503338	1	1369623	VWA1	ENSG00000179403	bipolar	C	1141	rs3813215	unconditioned	7.00149e-19	0.892634	7.16631e-20	0.0913486	0.0160176	41.803	OID21421	no_MHC	UKB
219265	rs115503338	1	1369623	VWA1	ENSG00000179403	bipolar	C	1140	rs4590622	unconditioned	2.4975e-08	0.902069	2.55597e-09	0.0923131	0.0056179	17.5054	OID21421	no_MHC	UKB
219266	rs115503338	1	1369623	VWA1	ENSG00000179403	bipolar	C	1153	rs6688404	unconditioned	5.53702e-61	0.892283	5.67778e-62	0.0914803	0.0162372	138.746	OID21421	no_MHC	UKB
219267	rs115503338	1	1369623	VWA1	ENSG00000179403	bipolar	C	1158	rs74508499	unconditioned	1.42729e-13	0.852003	1.47582e-14	0.0880374	0.0599597	29.5778	OID21421	no_MHC	UKB
219268	rs115503338	1	1369623	VWA1	ENSG00000179403	bipolar	C	1140	rs79058850	unconditioned	8.35457e-08	0.884375	8.55016e-09	0.0904828	0.0251417	16.2979	OID21421	no_MHC	UKB
219269	rs115503338	1	1369623	VWA1	ENSG00000179403	bipolar	C	1140	rs9439434	unconditioned	1.58387e-10	0.887305	1.62095e-11	0.0907858	0.0219095	22.566	OID21421	no_MHC	UKB
219270	rs115503338	1	1369623	VWA1	ENSG00000179403	bipolar_noukb	C	2500	unconditioned	unconditioned	0	0.80529	0	0.171757	0.0229534	984.56	OID21421	no_MHC	UKB
219271	rs115503338	1	1369623	VWA1	ENSG00000179403	bipolar_noukb	C	1138	rs112533928	unconditioned	7.33225e-24	0.914765	5.82118e-25	0.0726119	0.0126227	53.2698	OID21421	no_MHC	UKB
219272	rs115503338	1	1369623	VWA1	ENSG00000179403	bipolar_noukb	C	1137	rs12354306	unconditioned	6.01518e-27	0.917428	4.77471e-28	0.0728135	0.00975875	60.3755	OID21421	no_MHC	UKB
219273	rs115503338	1	1369623	VWA1	ENSG00000179403	bipolar_noukb	C	1139	rs1240733	unconditioned	6.90041e-25	0.914524	5.47933e-26	0.0726057	0.0128706	55.633	OID21421	no_MHC	UKB
219274	rs115503338	1	1369623	VWA1	ENSG00000179403	bipolar_noukb	C	1139	rs1262893	unconditioned	3.63486e-14	0.911738	2.88657e-15	0.0723885	0.015874	30.9456	OID21421	no_MHC	UKB
219275	rs115503338	1	1369623	VWA1	ENSG00000179403	bipolar_noukb	C	1139	rs146336885	unconditioned	7.93679e-60	0.878079	6.30988e-61	0.0697565	0.0521648	136.084	OID21421	no_MHC	UKB
219276	rs115503338	1	1369623	VWA1	ENSG00000179403	bipolar_noukb	C	1144	rs181929025	unconditioned	4.20878e-20	0.891523	3.35693e-21	0.0710706	0.0374062	44.6145	OID21421	no_MHC	UKB
219277	rs115503338	1	1369623	VWA1	ENSG00000179403	bipolar_noukb	C	1139	rs186608774	unconditioned	8.6809e-05	0.89837	6.89959e-06	0.0713724	0.0301637	9.3518	OID21421	no_MHC	UKB
219278	rs115503338	1	1369623	VWA1	ENSG00000179403	bipolar_noukb	C	1139	rs1887284	unconditioned	3.52645e-43	0.905834	2.80102e-44	0.0719272	0.0222385	97.7509	OID21421	no_MHC	UKB
219279	rs115503338	1	1369623	VWA1	ENSG00000179403	bipolar_noukb	C	1162	rs193109456	unconditioned	3.29653e-101	0.903571	2.63674e-102	0.0722483	0.0241804	231.368	OID21421	no_MHC	UKB
219280	rs115503338	1	1369623	VWA1	ENSG00000179403	bipolar_noukb	C	1138	rs2015387	unconditioned	2.78334e-12	0.920584	2.20954e-13	0.0730736	0.00634272	26.6074	OID21421	no_MHC	UKB
219281	rs115503338	1	1369623	VWA1	ENSG00000179403	bipolar_noukb	C	1139	rs2298209	unconditioned	1.59783e-09	0.901561	1.26926e-10	0.0715901	0.0268488	20.2546	OID21421	no_MHC	UKB
219282	rs115503338	1	1369623	VWA1	ENSG00000179403	bipolar_noukb	C	1140	rs2801369	unconditioned	0.0115728	0.868479	0.000919369	0.0689438	0.0500847	4.4591	OID21421	no_MHC	UKB
219283	rs115503338	1	1369623	VWA1	ENSG00000179403	bipolar_noukb	C	1138	rs3753340	unconditioned	5.50395e-27	0.910845	4.36992e-28	0.0723008	0.0168542	60.4643	OID21421	no_MHC	UKB
219284	rs115503338	1	1369623	VWA1	ENSG00000179403	bipolar_noukb	C	1138	rs3813215	unconditioned	7.14309e-19	0.910968	5.67096e-20	0.0723058	0.0167263	41.783	OID21421	no_MHC	UKB
219285	rs115503338	1	1369623	VWA1	ENSG00000179403	bipolar_noukb	C	1137	rs4590622	unconditioned	2.55038e-08	0.921086	2.02443e-09	0.0731078	0.00580657	17.4844	OID21421	no_MHC	UKB
219286	rs115503338	1	1369623	VWA1	ENSG00000179403	bipolar_noukb	C	1150	rs6688404	unconditioned	5.64546e-61	0.910709	4.49279e-62	0.0724596	0.0168314	138.727	OID21421	no_MHC	UKB
219287	rs115503338	1	1369623	VWA1	ENSG00000179403	bipolar_noukb	C	1155	rs74508499	unconditioned	1.46872e-13	0.876695	1.18023e-14	0.070396	0.0529092	29.5492	OID21421	no_MHC	UKB
219288	rs115503338	1	1369623	VWA1	ENSG00000179403	bipolar_noukb	C	1137	rs79058850	unconditioned	8.50396e-08	0.900307	6.75024e-09	0.071436	0.0282567	16.2801	OID21421	no_MHC	UKB
219289	rs115503338	1	1369623	VWA1	ENSG00000179403	bipolar_noukb	C	1137	rs9439434	unconditioned	1.61031e-10	0.902175	1.27823e-11	0.0715863	0.0262386	22.5494	OID21421	no_MHC	UKB
219290	rs115503338	1	1369623	VWA1	ENSG00000179403	depression_Als_noukb_included	C	2303	unconditioned	unconditioned	0	0.959781	0	0.0237759	0.0164427	909.883	OID21421	no_MHC	UKB
219291	rs115503338	1	1369623	VWA1	ENSG00000179403	depression_Als_noukb_included	C	1088	rs112533928	unconditioned	7.90457e-24	0.986037	6.22791e-26	0.00776266	0.00620062	53.1946	OID21421	no_MHC	UKB
219292	rs115503338	1	1369623	VWA1	ENSG00000179403	depression_Als_noukb_included	C	1087	rs12354306	unconditioned	6.47187e-27	0.987025	5.09503e-29	0.00776523	0.00521023	60.3023	OID21421	no_MHC	UKB
219293	rs115503338	1	1369623	VWA1	ENSG00000179403	depression_Als_noukb_included	C	1088	rs1240733	unconditioned	7.16661e-25	0.949631	5.67434e-27	0.00747606	0.0428926	55.5952	OID21421	no_MHC	UKB
219294	rs115503338	1	1369623	VWA1	ENSG00000179403	depression_Als_noukb_included	C	1089	rs1262893	unconditioned	3.92092e-14	0.983336	3.09343e-16	0.00774917	0.00891485	30.8699	OID21421	no_MHC	UKB
219295	rs115503338	1	1369623	VWA1	ENSG00000179403	depression_Als_noukb_included	C	1089	rs146336885	unconditioned	8.83346e-60	0.97691	6.98118e-62	0.00770524	0.0153845	135.977	OID21421	no_MHC	UKB
219296	rs115503338	1	1369623	VWA1	ENSG00000179403	depression_Als_noukb_included	C	1094	rs181929025	unconditioned	4.6447e-20	0.983584	3.68583e-22	0.00779667	0.00861945	44.516	OID21421	no_MHC	UKB
219297	rs115503338	1	1369623	VWA1	ENSG00000179403	depression_Als_noukb_included	C	1089	rs186608774	unconditioned	9.54084e-05	0.985722	7.51877e-07	0.00776167	0.00641987	9.25734	OID21421	no_MHC	UKB
219298	rs115503338	1	1369623	VWA1	ENSG00000179403	depression_Als_noukb_included	C	1088	rs1887284	unconditioned	3.82963e-43	0.982958	3.01854e-45	0.00773842	0.00930353	97.6684	OID21421	no_MHC	UKB
219299	rs115503338	1	1369623	VWA1	ENSG00000179403	depression_Als_noukb_included	C	1095	rs193109456	unconditioned	1.02919e-64	0.973893	8.21129e-67	0.00775176	0.0183556	147.337	OID21421	no_MHC	UKB
219300	rs115503338	1	1369623	VWA1	ENSG00000179403	depression_Als_noukb_included	C	1088	rs2015387	unconditioned	2.92203e-12	0.966523	2.30915e-14	0.00761215	0.0258649	26.5587	OID21421	no_MHC	UKB
219301	rs115503338	1	1369623	VWA1	ENSG00000179403	depression_Als_noukb_included	C	1089	rs2298209	unconditioned	1.70659e-09	0.962799	1.3532e-11	0.00760466	0.029596	20.1888	OID21421	no_MHC	UKB
219302	rs115503338	1	1369623	VWA1	ENSG00000179403	depression_Als_noukb_included	C	1088	rs2801369	unconditioned	0.0131404	0.974371	0.000103527	0.00767193	0.00471291	4.33207	OID21421	no_MHC	UKB
219303	rs115503338	1	1369623	VWA1	ENSG00000179403	depression_Als_noukb_included	C	1088	rs3753340	unconditioned	5.91064e-27	0.977881	4.66192e-29	0.00769845	0.0144209	60.393	OID21421	no_MHC	UKB
219304	rs115503338	1	1369623	VWA1	ENSG00000179403	depression_Als_noukb_included	C	1088	rs3813215	unconditioned	7.73387e-19	0.98602	6.09317e-21	0.00776219	0.00621819	41.7035	OID21421	no_MHC	UKB
219305	rs115503338	1	1369623	VWA1	ENSG00000179403	depression_Als_noukb_included	C	1087	rs4590622	unconditioned	2.738e-08	0.988928	2.15551e-10	0.00778213	0.00328976	17.4135	OID21421	no_MHC	UKB
219306	rs115503338	1	1369623	VWA1	ENSG00000179403	depression_Als_noukb_included	C	1100	rs6688404	unconditioned	6.11783e-61	0.985926	4.86642e-63	0.00783629	0.00623747	138.646	OID21421	no_MHC	UKB
219307	rs115503338	1	1369623	VWA1	ENSG00000179403	depression_Als_noukb_included	C	1105	rs74508499	unconditioned	1.65356e-13	0.98707	1.31558e-15	0.0078481	0.00508145	29.4307	OID21421	no_MHC	UKB
219308	rs115503338	1	1369623	VWA1	ENSG00000179403	depression_Als_noukb_included	C	1087	rs79058850	unconditioned	9.20993e-08	0.974926	7.2506e-10	0.00765777	0.0174164	16.2004	OID21421	no_MHC	UKB
219309	rs115503338	1	1369623	VWA1	ENSG00000179403	depression_Als_noukb_included	C	1087	rs9439434	unconditioned	1.7606e-10	0.985831	1.38605e-12	0.00775463	0.00641441	22.4602	OID21421	no_MHC	UKB
219310	rs115503338	1	1369623	VWA1	ENSG00000179403	depression_Als_ukb_included	C	2493	unconditioned	unconditioned	0	0.973671	0	0.0180954	0.00823371	984.11	OID21421	no_MHC	UKB
219311	rs115503338	1	1369623	VWA1	ENSG00000179403	depression_Als_ukb_included	C	1129	rs112533928	unconditioned	7.91634e-24	0.987533	5.07643e-26	0.0063265	0.00614083	53.1931	OID21421	no_MHC	UKB
219312	rs115503338	1	1369623	VWA1	ENSG00000179403	depression_Als_ukb_included	C	1128	rs12354306	unconditioned	6.48528e-27	0.989082	4.15471e-29	0.00633184	0.00458661	60.3003	OID21421	no_MHC	UKB
219313	rs115503338	1	1369623	VWA1	ENSG00000179403	depression_Als_ukb_included	C	1128	rs1240733	unconditioned	3.29315e-07	0.97038	2.10971e-09	0.00619319	0.0234266	14.9263	OID21421	no_MHC	UKB
219314	rs115503338	1	1369623	VWA1	ENSG00000179403	depression_Als_ukb_included	C	1130	rs1262893	unconditioned	3.94003e-14	0.988162	2.52849e-16	0.00633596	0.00550236	30.865	OID21421	no_MHC	UKB
219315	rs115503338	1	1369623	VWA1	ENSG00000179403	depression_Als_ukb_included	C	1130	rs146336885	unconditioned	8.91435e-60	0.985935	5.72943e-62	0.00632907	0.00773583	135.967	OID21421	no_MHC	UKB
219316	rs115503338	1	1369623	VWA1	ENSG00000179403	depression_Als_ukb_included	C	1135	rs181929025	unconditioned	4.61877e-20	0.978153	3.0017e-22	0.00634143	0.015506	44.5216	OID21421	no_MHC	UKB
219317	rs115503338	1	1369623	VWA1	ENSG00000179403	depression_Als_ukb_included	C	1130	rs186608774	unconditioned	9.55297e-05	0.988625	6.12541e-07	0.00633417	0.00494462	9.25607	OID21421	no_MHC	UKB
219318	rs115503338	1	1369623	VWA1	ENSG00000179403	depression_Als_ukb_included	C	1130	rs1887284	unconditioned	3.84474e-43	0.987001	2.46924e-45	0.00633222	0.00666723	97.6645	OID21421	no_MHC	UKB
219319	rs115503338	1	1369623	VWA1	ENSG00000179403	depression_Als_ukb_included	C	1153	rs193109456	unconditioned	3.59281e-101	0.983053	2.38656e-103	0.0065196	0.0104272	231.282	OID21421	no_MHC	UKB
219320	rs115503338	1	1369623	VWA1	ENSG00000179403	depression_Als_ukb_included	C	1129	rs2015387	unconditioned	2.92622e-12	0.967895	1.88342e-14	0.00620381	0.0259016	26.5573	OID21421	no_MHC	UKB
219321	rs115503338	1	1369623	VWA1	ENSG00000179403	depression_Als_ukb_included	C	1130	rs2298209	unconditioned	1.74006e-09	0.981707	1.11867e-11	0.00629934	0.0119935	20.1693	OID21421	no_MHC	UKB
219322	rs115503338	1	1369623	VWA1	ENSG00000179403	depression_Als_ukb_included	C	1131	rs2801369	unconditioned	0.0130198	0.976921	8.37849e-05	0.00628298	0.00369207	4.34128	OID21421	no_MHC	UKB
219323	rs115503338	1	1369623	VWA1	ENSG00000179403	depression_Als_ukb_included	C	1129	rs3753340	unconditioned	5.96878e-27	0.987556	3.82752e-29	0.00632666	0.00611688	60.3833	OID21421	no_MHC	UKB
219324	rs115503338	1	1369623	VWA1	ENSG00000179403	depression_Als_ukb_included	C	1129	rs3813215	unconditioned	7.70349e-19	0.982209	4.94198e-21	0.00628961	0.0115016	41.7074	OID21421	no_MHC	UKB
219325	rs115503338	1	1369623	VWA1	ENSG00000179403	depression_Als_ukb_included	C	1128	rs4590622	unconditioned	2.98011e-08	0.989803	1.90917e-10	0.00633719	0.00386017	17.3287	OID21421	no_MHC	UKB
219326	rs115503338	1	1369623	VWA1	ENSG00000179403	depression_Als_ukb_included	C	1141	rs6688404	unconditioned	6.10068e-61	0.983371	3.9843e-63	0.0064121	0.0102164	138.649	OID21421	no_MHC	UKB
219327	rs115503338	1	1369623	VWA1	ENSG00000179403	depression_Als_ukb_included	C	1142	rs74508499	unconditioned	1.66002e-13	0.990868	1.07008e-15	0.00638458	0.00274746	29.4268	OID21421	no_MHC	UKB
219328	rs115503338	1	1369623	VWA1	ENSG00000179403	depression_Als_ukb_included	C	1128	rs79058850	unconditioned	9.31608e-08	0.986188	5.96823e-10	0.00631039	0.00750152	16.1889	OID21421	no_MHC	UKB
219329	rs115503338	1	1369623	VWA1	ENSG00000179403	depression_Als_ukb_included	C	1128	rs9439434	unconditioned	1.76466e-10	0.988602	1.13051e-12	0.00632828	0.00506996	22.4579	OID21421	no_MHC	UKB
219330	rs115503338	1	1369623	VWA1	ENSG00000179403	schizophrenia	C	2521	unconditioned	unconditioned	0	0.779307	0	0.197806	0.0228867	984.592	OID21421	no_MHC	UKB
219331	rs115503338	1	1369623	VWA1	ENSG00000179403	schizophrenia	C	1141	rs112533928	unconditioned	6.37709e-24	0.795489	1.18452e-24	0.147702	0.0568082	53.4093	OID21421	no_MHC	UKB
219332	rs115503338	1	1369623	VWA1	ENSG00000179403	schizophrenia	C	1140	rs12354306	unconditioned	5.48508e-27	0.836527	1.01844e-27	0.155314	0.00815876	60.4678	OID21421	no_MHC	UKB
219333	rs115503338	1	1369623	VWA1	ENSG00000179403	schizophrenia	C	1142	rs1240733	unconditioned	5.2768e-25	0.699267	9.82086e-26	0.129973	0.17076	55.9013	OID21421	no_MHC	UKB
219334	rs115503338	1	1369623	VWA1	ENSG00000179403	schizophrenia	C	1142	rs1262893	unconditioned	3.29009e-14	0.825123	6.11062e-15	0.153227	0.0216498	31.0453	OID21421	no_MHC	UKB
219335	rs115503338	1	1369623	VWA1	ENSG00000179403	schizophrenia	C	1142	rs146336885	unconditioned	7.52682e-60	0.832392	1.39777e-60	0.154567	0.0130408	136.137	OID21421	no_MHC	UKB
219336	rs115503338	1	1369623	VWA1	ENSG00000179403	schizophrenia	C	1147	rs181929025	unconditioned	3.78998e-20	0.802575	7.04986e-21	0.149241	0.0481843	44.7193	OID21421	no_MHC	UKB
219337	rs115503338	1	1369623	VWA1	ENSG00000179403	schizophrenia	C	1142	rs186608774	unconditioned	8.05292e-05	0.833389	1.49535e-05	0.15474	0.0117749	9.42689	OID21421	no_MHC	UKB
219338	rs115503338	1	1369623	VWA1	ENSG00000179403	schizophrenia	C	1142	rs1887284	unconditioned	2.43254e-43	0.624342	4.53049e-44	0.116021	0.259636	98.1222	OID21421	no_MHC	UKB
219339	rs115503338	1	1369623	VWA1	ENSG00000179403	schizophrenia	C	1165	rs193109456	unconditioned	2.98445e-101	0.816116	5.60967e-102	0.15337	0.0305146	231.468	OID21421	no_MHC	UKB
219340	rs115503338	1	1369623	VWA1	ENSG00000179403	schizophrenia	C	1141	rs2015387	unconditioned	2.52014e-12	0.833593	4.67942e-13	0.15477	0.0116368	26.7067	OID21421	no_MHC	UKB
219341	rs115503338	1	1369623	VWA1	ENSG00000179403	schizophrenia	C	1142	rs2298209	unconditioned	1.45221e-09	0.819279	2.69738e-10	0.152147	0.0285734	20.3502	OID21421	no_MHC	UKB
219342	rs115503338	1	1369623	VWA1	ENSG00000179403	schizophrenia	C	1143	rs2801369	unconditioned	0.0109456	0.821505	0.00203627	0.152817	0.0126956	4.51482	OID21421	no_MHC	UKB
219343	rs115503338	1	1369623	VWA1	ENSG00000179403	schizophrenia	C	1141	rs3753340	unconditioned	5.01643e-27	0.829929	9.31522e-28	0.154097	0.0159745	60.5571	OID21421	no_MHC	UKB
219344	rs115503338	1	1369623	VWA1	ENSG00000179403	schizophrenia	C	1141	rs3813215	unconditioned	6.38e-19	0.813399	1.18538e-19	0.15109	0.0355104	41.8959	OID21421	no_MHC	UKB
219345	rs115503338	1	1369623	VWA1	ENSG00000179403	schizophrenia	C	1140	rs4590622	unconditioned	1.77959e-08	0.642767	3.30425e-09	0.119108	0.238125	17.8443	OID21421	no_MHC	UKB
219346	rs115503338	1	1369623	VWA1	ENSG00000179403	schizophrenia	C	1153	rs6688404	unconditioned	5.03881e-61	0.811997	9.41533e-62	0.15169	0.036313	138.841	OID21421	no_MHC	UKB
219347	rs115503338	1	1369623	VWA1	ENSG00000179403	schizophrenia	C	1158	rs74508499	unconditioned	1.40208e-13	0.836955	2.60521e-14	0.155507	0.00753728	29.5956	OID21421	no_MHC	UKB
219348	rs115503338	1	1369623	VWA1	ENSG00000179403	schizophrenia	C	1140	rs79058850	unconditioned	7.75507e-08	0.820915	1.43992e-08	0.152397	0.0266889	16.3723	OID21421	no_MHC	UKB
219349	rs115503338	1	1369623	VWA1	ENSG00000179403	schizophrenia	C	1140	rs9439434	unconditioned	1.48814e-10	0.833678	2.76311e-11	0.154782	0.01154	22.6283	OID21421	no_MHC	UKB
219350	rs35564873	1	1377151	VWA1	ENSG00000179403	anxiety_pgc_2026	C	2132	unconditioned	unconditioned	0	0.951949	0	0.0333927	0.0146581	984.133	OID21421	no_MHC	UKB
219351	rs35564873	1	1377151	VWA1	ENSG00000179403	anxiety_pgc_2026	C	1103	rs112533928	unconditioned	7.84678e-24	0.978709	1.18011e-25	0.0147126	0.00657815	53.2019	OID21421	no_MHC	UKB
219352	rs35564873	1	1377151	VWA1	ENSG00000179403	anxiety_pgc_2026	C	1102	rs12354306	unconditioned	6.43341e-27	0.979461	9.67115e-29	0.0147181	0.00582135	60.3083	OID21421	no_MHC	UKB
219353	rs35564873	1	1377151	VWA1	ENSG00000179403	anxiety_pgc_2026	C	1103	rs1240733	unconditioned	7.35024e-25	0.973015	1.10587e-26	0.014627	0.0123579	55.5699	OID21421	no_MHC	UKB
219354	rs35564873	1	1377151	VWA1	ENSG00000179403	anxiety_pgc_2026	C	1103	rs1262893	unconditioned	3.98745e-14	0.976536	5.9978e-16	0.01468	0.00878369	30.853	OID21421	no_MHC	UKB
219355	rs35564873	1	1377151	VWA1	ENSG00000179403	anxiety_pgc_2026	C	1104	rs146336885	unconditioned	8.83121e-60	0.977591	1.32896e-61	0.0147035	0.00770552	135.977	OID21421	no_MHC	UKB
219356	rs35564873	1	1377151	VWA1	ENSG00000179403	anxiety_pgc_2026	C	1109	rs181929025	unconditioned	4.60453e-20	0.974404	6.96057e-22	0.014719	0.0108773	44.5247	OID21421	no_MHC	UKB
219357	rs35564873	1	1377151	VWA1	ENSG00000179403	anxiety_pgc_2026	C	1104	rs186608774	unconditioned	9.42933e-05	0.975298	1.4183e-06	0.0146599	0.00994604	9.2691	OID21421	no_MHC	UKB
219358	rs35564873	1	1377151	VWA1	ENSG00000179403	anxiety_pgc_2026	C	1104	rs1887284	unconditioned	3.69361e-43	0.947783	5.5723e-45	0.0142606	0.0379565	97.7046	OID21421	no_MHC	UKB
219359	rs35564873	1	1377151	VWA1	ENSG00000179403	anxiety_pgc_2026	C	1122	rs193109456	unconditioned	3.5527e-101	0.970679	5.44386e-103	0.0148594	0.0144614	231.293	OID21421	no_MHC	UKB
219360	rs35564873	1	1377151	VWA1	ENSG00000179403	anxiety_pgc_2026	C	1102	rs2015387	unconditioned	0.0493918	0.927045	0.000742491	0.0139271	0.00889393	3.00797	OID21421	no_MHC	UKB
219361	rs35564873	1	1377151	VWA1	ENSG00000179403	anxiety_pgc_2026	C	1104	rs2298209	unconditioned	1.72826e-09	0.975385	2.60151e-11	0.0146723	0.00994242	20.1762	OID21421	no_MHC	UKB
219362	rs35564873	1	1377151	VWA1	ENSG00000179403	anxiety_pgc_2026	C	1105	rs2801369	unconditioned	0.0138431	0.96504	0.000208649	0.0145391	0.00636924	4.27997	OID21421	no_MHC	UKB
219363	rs35564873	1	1377151	VWA1	ENSG00000179403	anxiety_pgc_2026	C	1103	rs3753340	unconditioned	5.8305e-27	0.963219	8.77831e-29	0.0144798	0.0223011	60.4067	OID21421	no_MHC	UKB
219364	rs35564873	1	1377151	VWA1	ENSG00000179403	anxiety_pgc_2026	C	1103	rs3813215	unconditioned	7.67045e-19	0.976955	1.15402e-20	0.0146899	0.00835518	41.7117	OID21421	no_MHC	UKB
219365	rs35564873	1	1377151	VWA1	ENSG00000179403	anxiety_pgc_2026	C	1102	rs4590622	unconditioned	2.95037e-08	0.975666	4.4352e-10	0.0146572	0.00967658	17.3388	OID21421	no_MHC	UKB
219366	rs35564873	1	1377151	VWA1	ENSG00000179403	anxiety_pgc_2026	C	1115	rs6688404	unconditioned	6.08845e-61	0.976911	9.22753e-63	0.0147976	0.00829116	138.651	OID21421	no_MHC	UKB
219367	rs35564873	1	1377151	VWA1	ENSG00000179403	anxiety_pgc_2026	C	1120	rs74508499	unconditioned	1.64149e-13	0.979824	2.48017e-15	0.014799	0.005377	29.438	OID21421	no_MHC	UKB
219368	rs35564873	1	1377151	VWA1	ENSG00000179403	anxiety_pgc_2026	C	1102	rs79058850	unconditioned	6.95095e-08	0.73566	1.04492e-09	0.0108054	0.253534	16.4818	OID21421	no_MHC	UKB
219369	rs35564873	1	1377151	VWA1	ENSG00000179403	anxiety_pgc_2026	C	1102	rs9439434	unconditioned	1.74463e-10	0.976649	2.62264e-12	0.014673	0.00867823	22.4693	OID21421	no_MHC	UKB
219370	rs35564873	1	1377151	VWA1	ENSG00000179403	bipolar	C	2516	unconditioned	unconditioned	0	0.771045	0	0.208783	0.0201723	984.606	OID21421	no_MHC	UKB
219371	rs35564873	1	1377151	VWA1	ENSG00000179403	bipolar	C	1164	rs112533928	unconditioned	7.15912e-24	0.893797	7.53719e-25	0.0940876	0.0121151	53.2937	OID21421	no_MHC	UKB
219372	rs35564873	1	1377151	VWA1	ENSG00000179403	bipolar	C	1163	rs12354306	unconditioned	5.88455e-27	0.896267	6.19451e-28	0.0943382	0.0093945	60.3975	OID21421	no_MHC	UKB
219373	rs35564873	1	1377151	VWA1	ENSG00000179403	bipolar	C	1165	rs1240733	unconditioned	6.74107e-25	0.893115	7.09809e-26	0.0940287	0.0128561	55.6564	OID21421	no_MHC	UKB
219374	rs35564873	1	1377151	VWA1	ENSG00000179403	bipolar	C	1165	rs1262893	unconditioned	3.5507e-14	0.890093	3.73907e-15	0.0937149	0.0161924	30.969	OID21421	no_MHC	UKB
219375	rs35564873	1	1377151	VWA1	ENSG00000179403	bipolar	C	1165	rs146336885	unconditioned	7.78151e-60	0.863771	8.19985e-61	0.0909756	0.0452532	136.103	OID21421	no_MHC	UKB
219376	rs35564873	1	1377151	VWA1	ENSG00000179403	bipolar	C	1170	rs181929025	unconditioned	4.14023e-20	0.877953	4.36952e-21	0.0926279	0.0294187	44.6309	OID21421	no_MHC	UKB
219377	rs35564873	1	1377151	VWA1	ENSG00000179403	bipolar	C	1165	rs186608774	unconditioned	8.52659e-05	0.881916	8.98563e-06	0.0929144	0.0250757	9.36974	OID21421	no_MHC	UKB
219378	rs35564873	1	1377151	VWA1	ENSG00000179403	bipolar	C	1165	rs1887284	unconditioned	3.44199e-43	0.888116	3.62482e-44	0.0935105	0.0183734	97.7751	OID21421	no_MHC	UKB
219379	rs35564873	1	1377151	VWA1	ENSG00000179403	bipolar	C	1187	rs193109456	unconditioned	3.18501e-101	0.884455	3.37042e-102	0.0935722	0.0219731	231.403	OID21421	no_MHC	UKB
219380	rs35564873	1	1377151	VWA1	ENSG00000179403	bipolar	C	1164	rs2015387	unconditioned	2.71653e-12	0.899224	2.8598e-13	0.0946587	0.00611758	26.6317	OID21421	no_MHC	UKB
219381	rs35564873	1	1377151	VWA1	ENSG00000179403	bipolar	C	1165	rs2298209	unconditioned	1.56685e-09	0.885138	1.65014e-10	0.0931974	0.021665	20.2742	OID21421	no_MHC	UKB
219382	rs35564873	1	1377151	VWA1	ENSG00000179403	bipolar	C	1166	rs2801369	unconditioned	0.0113087	0.84817	0.00119112	0.0892861	0.0500445	4.48218	OID21421	no_MHC	UKB
219383	rs35564873	1	1377151	VWA1	ENSG00000179403	bipolar	C	1164	rs3753340	unconditioned	5.37711e-27	0.890083	5.66132e-28	0.0936967	0.01622	60.4876	OID21421	no_MHC	UKB
219384	rs35564873	1	1377151	VWA1	ENSG00000179403	bipolar	C	1164	rs3813215	unconditioned	6.97522e-19	0.890308	7.34353e-20	0.0937159	0.0159758	41.8068	OID21421	no_MHC	UKB
219385	rs35564873	1	1377151	VWA1	ENSG00000179403	bipolar	C	1163	rs4590622	unconditioned	2.49274e-08	0.899694	2.62404e-09	0.0947027	0.00560316	17.5073	OID21421	no_MHC	UKB
219386	rs35564873	1	1377151	VWA1	ENSG00000179403	bipolar	C	1176	rs6688404	unconditioned	5.50654e-61	0.889959	5.80766e-62	0.0938463	0.0161949	138.752	OID21421	no_MHC	UKB
219387	rs35564873	1	1377151	VWA1	ENSG00000179403	bipolar	C	1181	rs74508499	unconditioned	1.42429e-13	0.849884	1.5144e-14	0.0903054	0.0598106	29.5799	OID21421	no_MHC	UKB
219388	rs35564873	1	1377151	VWA1	ENSG00000179403	bipolar	C	1163	rs79058850	unconditioned	8.32696e-08	0.882093	8.76556e-09	0.0928304	0.0250768	16.3012	OID21421	no_MHC	UKB
219389	rs35564873	1	1377151	VWA1	ENSG00000179403	bipolar	C	1163	rs9439434	unconditioned	1.58022e-10	0.885007	1.66346e-11	0.0931404	0.0218527	22.5683	OID21421	no_MHC	UKB
219390	rs35564873	1	1377151	VWA1	ENSG00000179403	bipolar_noukb	C	2518	unconditioned	unconditioned	0	0.804978	0	0.172077	0.0229446	984.565	OID21421	no_MHC	UKB
219391	rs35564873	1	1377151	VWA1	ENSG00000179403	bipolar_noukb	C	1161	rs112533928	unconditioned	7.31042e-24	0.912808	5.97521e-25	0.0745963	0.0125957	53.2727	OID21421	no_MHC	UKB
219392	rs35564873	1	1377151	VWA1	ENSG00000179403	bipolar_noukb	C	1160	rs12354306	unconditioned	6.01021e-27	0.915459	4.91165e-28	0.0748032	0.00973781	60.3763	OID21421	no_MHC	UKB
219393	rs35564873	1	1377151	VWA1	ENSG00000179403	bipolar_noukb	C	1162	rs1240733	unconditioned	6.88717e-25	0.912567	5.63026e-26	0.0745895	0.0128431	55.635	OID21421	no_MHC	UKB
219394	rs35564873	1	1377151	VWA1	ENSG00000179403	bipolar_noukb	C	1162	rs1262893	unconditioned	3.62872e-14	0.909793	2.96675e-15	0.0743668	0.0158401	30.9473	OID21421	no_MHC	UKB
219395	rs35564873	1	1377151	VWA1	ENSG00000179403	bipolar_noukb	C	1162	rs146336885	unconditioned	7.89113e-60	0.876275	6.45855e-61	0.0716673	0.0520576	136.089	OID21421	no_MHC	UKB
219396	rs35564873	1	1377151	VWA1	ENSG00000179403	bipolar_noukb	C	1167	rs181929025	unconditioned	4.19426e-20	0.889665	3.44367e-21	0.0730079	0.0373273	44.618	OID21421	no_MHC	UKB
219397	rs35564873	1	1377151	VWA1	ENSG00000179403	bipolar_noukb	C	1162	rs186608774	unconditioned	8.66749e-05	0.896482	7.09211e-06	0.0733238	0.0301009	9.35335	OID21421	no_MHC	UKB
219398	rs35564873	1	1377151	VWA1	ENSG00000179403	bipolar_noukb	C	1162	rs1887284	unconditioned	3.50051e-43	0.903915	2.86248e-44	0.0738936	0.0221914	97.7582	OID21421	no_MHC	UKB
219399	rs35564873	1	1377151	VWA1	ENSG00000179403	bipolar_noukb	C	1185	rs193109456	unconditioned	3.2396e-101	0.901662	2.66714e-102	0.0742092	0.0241293	231.386	OID21421	no_MHC	UKB
219400	rs35564873	1	1377151	VWA1	ENSG00000179403	bipolar_noukb	C	1161	rs2015387	unconditioned	2.77527e-12	0.918602	2.26818e-13	0.0750695	0.00632884	26.6103	OID21421	no_MHC	UKB
219401	rs35564873	1	1377151	VWA1	ENSG00000179403	bipolar_noukb	C	1162	rs2298209	unconditioned	1.59234e-09	0.89966	1.30222e-10	0.073548	0.0267922	20.2581	OID21421	no_MHC	UKB
219402	rs35564873	1	1377151	VWA1	ENSG00000179403	bipolar_noukb	C	1163	rs2801369	unconditioned	0.0115569	0.866684	0.000945196	0.0708329	0.0499808	4.46047	OID21421	no_MHC	UKB
219403	rs35564873	1	1377151	VWA1	ENSG00000179403	bipolar_noukb	C	1161	rs3753340	unconditioned	5.48929e-27	0.908904	4.48696e-28	0.0742772	0.0168183	60.467	OID21421	no_MHC	UKB
219404	rs35564873	1	1377151	VWA1	ENSG00000179403	bipolar_noukb	C	1161	rs3813215	unconditioned	7.11974e-19	0.909027	5.81932e-20	0.0742826	0.0166906	41.7862	OID21421	no_MHC	UKB
219405	rs35564873	1	1377151	VWA1	ENSG00000179403	bipolar_noukb	C	1160	rs4590622	unconditioned	2.54672e-08	0.919101	2.08123e-09	0.0751047	0.00579412	17.4859	OID21421	no_MHC	UKB
219406	rs35564873	1	1377151	VWA1	ENSG00000179403	bipolar_noukb	C	1173	rs6688404	unconditioned	5.61724e-61	0.908769	4.60201e-62	0.0744355	0.0167956	138.732	OID21421	no_MHC	UKB
219407	rs35564873	1	1377151	VWA1	ENSG00000179403	bipolar_noukb	C	1178	rs74508499	unconditioned	1.46628e-13	0.874897	1.21263e-14	0.0723025	0.0528007	29.5509	OID21421	no_MHC	UKB
219408	rs35564873	1	1377151	VWA1	ENSG00000179403	bipolar_noukb	C	1160	rs79058850	unconditioned	8.47993e-08	0.898411	6.92994e-09	0.0733915	0.0281971	16.283	OID21421	no_MHC	UKB
219409	rs35564873	1	1377151	VWA1	ENSG00000179403	bipolar_noukb	C	1160	rs9439434	unconditioned	1.60738e-10	0.900271	1.31358e-11	0.0735455	0.0261832	22.5512	OID21421	no_MHC	UKB
219410	rs35564873	1	1377151	VWA1	ENSG00000179403	depression_Als_noukb_included	C	2328	unconditioned	unconditioned	0	0.959569	0	0.0239918	0.0164391	909.889	OID21421	no_MHC	UKB
219411	rs35564873	1	1377151	VWA1	ENSG00000179403	depression_Als_noukb_included	C	1111	rs112533928	unconditioned	7.89655e-24	0.98588	6.34893e-26	0.00792041	0.00619963	53.1956	OID21421	no_MHC	UKB
219412	rs35564873	1	1377151	VWA1	ENSG00000179403	depression_Als_noukb_included	C	1110	rs12354306	unconditioned	6.47935e-27	0.986867	5.20541e-29	0.00792314	0.0052094	60.3012	OID21421	no_MHC	UKB
219413	rs35564873	1	1377151	VWA1	ENSG00000179403	depression_Als_noukb_included	C	1111	rs1240733	unconditioned	7.167e-25	0.949486	5.79023e-27	0.00762803	0.0428861	55.5951	OID21421	no_MHC	UKB
219414	rs35564873	1	1377151	VWA1	ENSG00000179403	depression_Als_noukb_included	C	1112	rs1262893	unconditioned	3.92196e-14	0.98318	3.1575e-16	0.00790649	0.00891344	30.8696	OID21421	no_MHC	UKB
219415	rs35564873	1	1377151	VWA1	ENSG00000179403	depression_Als_noukb_included	C	1112	rs146336885	unconditioned	8.79892e-60	0.976756	7.09578e-62	0.00786154	0.0153821	135.98	OID21421	no_MHC	UKB
219416	rs35564873	1	1377151	VWA1	ENSG00000179403	depression_Als_noukb_included	C	1117	rs181929025	unconditioned	4.63745e-20	0.983428	3.75486e-22	0.00795402	0.00861808	44.5175	OID21421	no_MHC	UKB
219417	rs35564873	1	1377151	VWA1	ENSG00000179403	depression_Als_noukb_included	C	1112	rs186608774	unconditioned	9.54466e-05	0.985566	7.6757e-07	0.00791937	0.00641887	9.25694	OID21421	no_MHC	UKB
219418	rs35564873	1	1377151	VWA1	ENSG00000179403	depression_Als_noukb_included	C	1111	rs1887284	unconditioned	3.80857e-43	0.982802	3.06336e-45	0.00789569	0.00930205	97.6739	OID21421	no_MHC	UKB
219419	rs35564873	1	1377151	VWA1	ENSG00000179403	depression_Als_noukb_included	C	1118	rs193109456	unconditioned	1.01956e-64	0.97374	8.29891e-67	0.00790757	0.0183528	147.346	OID21421	no_MHC	UKB
219420	rs35564873	1	1377151	VWA1	ENSG00000179403	depression_Als_noukb_included	C	1111	rs2015387	unconditioned	2.9194e-12	0.966369	2.35415e-14	0.00776677	0.0258645	26.5596	OID21421	no_MHC	UKB
219421	rs35564873	1	1377151	VWA1	ENSG00000179403	depression_Als_noukb_included	C	1112	rs2298209	unconditioned	1.70403e-09	0.96265	1.37864e-11	0.00775872	0.0295914	20.1903	OID21421	no_MHC	UKB
219422	rs35564873	1	1377151	VWA1	ENSG00000179403	depression_Als_noukb_included	C	1111	rs2801369	unconditioned	0.0131475	0.974207	0.000105703	0.00782774	0.00471207	4.33153	OID21421	no_MHC	UKB
219423	rs35564873	1	1377151	VWA1	ENSG00000179403	depression_Als_noukb_included	C	1111	rs3753340	unconditioned	5.90635e-27	0.977726	4.75379e-29	0.00785491	0.0144186	60.3938	OID21421	no_MHC	UKB
219424	rs35564873	1	1377151	VWA1	ENSG00000179403	depression_Als_noukb_included	C	1111	rs3813215	unconditioned	7.72354e-19	0.985863	6.20959e-21	0.00791994	0.0062172	41.7048	OID21421	no_MHC	UKB
219425	rs35564873	1	1377151	VWA1	ENSG00000179403	depression_Als_noukb_included	C	1110	rs4590622	unconditioned	2.73957e-08	0.98877	2.20093e-10	0.00794034	0.00328921	17.4129	OID21421	no_MHC	UKB
219426	rs35564873	1	1377151	VWA1	ENSG00000179403	depression_Als_noukb_included	C	1123	rs6688404	unconditioned	6.09853e-61	0.98577	4.94941e-63	0.00799401	0.00623648	138.65	OID21421	no_MHC	UKB
219427	rs35564873	1	1377151	VWA1	ENSG00000179403	depression_Als_noukb_included	C	1128	rs74508499	unconditioned	1.65394e-13	0.986913	1.34256e-15	0.00800601	0.00508064	29.4304	OID21421	no_MHC	UKB
219428	rs35564873	1	1377151	VWA1	ENSG00000179403	depression_Als_noukb_included	C	1110	rs79058850	unconditioned	9.2017e-08	0.974773	7.39251e-10	0.00781376	0.0174136	16.2013	OID21421	no_MHC	UKB
219429	rs35564873	1	1377151	VWA1	ENSG00000179403	depression_Als_noukb_included	C	1110	rs9439434	unconditioned	1.76082e-10	0.985674	1.41462e-12	0.00791235	0.00641335	22.4601	OID21421	no_MHC	UKB
219430	rs35564873	1	1377151	VWA1	ENSG00000179403	depression_Als_ukb_included	C	2511	unconditioned	unconditioned	0	0.973667	0	0.018099	0.00823368	984.122	OID21421	no_MHC	UKB
219431	rs35564873	1	1377151	VWA1	ENSG00000179403	depression_Als_ukb_included	C	1152	rs112533928	unconditioned	7.90897e-24	0.98746	5.13082e-26	0.00639986	0.00614037	53.194	OID21421	no_MHC	UKB
219432	rs35564873	1	1377151	VWA1	ENSG00000179403	depression_Als_ukb_included	C	1151	rs12354306	unconditioned	6.49332e-27	0.989008	4.20841e-29	0.00640531	0.00458628	60.299	OID21421	no_MHC	UKB
219433	rs35564873	1	1377151	VWA1	ENSG00000179403	depression_Als_ukb_included	C	1151	rs1240733	unconditioned	3.29679e-07	0.970309	2.13669e-09	0.00626528	0.023425	14.9251	OID21421	no_MHC	UKB
219434	rs35564873	1	1377151	VWA1	ENSG00000179403	depression_Als_ukb_included	C	1153	rs1262893	unconditioned	3.9414e-14	0.988089	2.55884e-16	0.00640936	0.00550196	30.8647	OID21421	no_MHC	UKB
219435	rs35564873	1	1377151	VWA1	ENSG00000179403	depression_Als_ukb_included	C	1153	rs146336885	unconditioned	8.88022e-60	0.985862	5.77388e-62	0.0064023	0.00773522	135.971	OID21421	no_MHC	UKB
219436	rs35564873	1	1377151	VWA1	ENSG00000179403	depression_Als_ukb_included	C	1158	rs181929025	unconditioned	4.61195e-20	0.978081	3.03175e-22	0.00641409	0.015505	44.5231	OID21421	no_MHC	UKB
219437	rs35564873	1	1377151	VWA1	ENSG00000179403	depression_Als_ukb_included	C	1153	rs186608774	unconditioned	9.55761e-05	0.988552	6.19983e-07	0.0064076	0.00494426	9.25559	OID21421	no_MHC	UKB
219438	rs35564873	1	1377151	VWA1	ENSG00000179403	depression_Als_ukb_included	C	1153	rs1887284	unconditioned	3.82391e-43	0.986928	2.48444e-45	0.00640553	0.00666674	97.6699	OID21421	no_MHC	UKB
219439	rs35564873	1	1377151	VWA1	ENSG00000179403	depression_Als_ukb_included	C	1176	rs193109456	unconditioned	3.53696e-101	0.982981	2.3759e-103	0.0065926	0.0104265	231.298	OID21421	no_MHC	UKB
219440	rs35564873	1	1377151	VWA1	ENSG00000179403	depression_Als_ukb_included	C	1152	rs2015387	unconditioned	2.92383e-12	0.967821	1.90374e-14	0.00627569	0.0259034	26.5581	OID21421	no_MHC	UKB
219441	rs35564873	1	1377151	VWA1	ENSG00000179403	depression_Als_ukb_included	C	1153	rs2298209	unconditioned	1.73758e-09	0.981635	1.13007e-11	0.00637226	0.0119927	20.1708	OID21421	no_MHC	UKB
219442	rs35564873	1	1377151	VWA1	ENSG00000179403	depression_Als_ukb_included	C	1154	rs2801369	unconditioned	0.0130279	0.97684	8.48108e-05	0.00635549	0.0036917	4.34066	OID21421	no_MHC	UKB
219443	rs35564873	1	1377151	VWA1	ENSG00000179403	depression_Als_ukb_included	C	1152	rs3753340	unconditioned	5.96494e-27	0.987484	3.86965e-29	0.00640001	0.00611643	60.3839	OID21421	no_MHC	UKB
219444	rs35564873	1	1377151	VWA1	ENSG00000179403	depression_Als_ukb_included	C	1152	rs3813215	unconditioned	7.69385e-19	0.982137	4.99331e-21	0.00636257	0.0115007	41.7087	OID21421	no_MHC	UKB
219445	rs35564873	1	1377151	VWA1	ENSG00000179403	depression_Als_ukb_included	C	1151	rs4590622	unconditioned	2.98201e-08	0.989729	1.93268e-10	0.00641071	0.00385988	17.3281	OID21421	no_MHC	UKB
219446	rs35564873	1	1377151	VWA1	ENSG00000179403	depression_Als_ukb_included	C	1164	rs6688404	unconditioned	6.08191e-61	0.983299	4.01751e-63	0.00648513	0.0102157	138.652	OID21421	no_MHC	UKB
219447	rs35564873	1	1377151	VWA1	ENSG00000179403	depression_Als_ukb_included	C	1165	rs74508499	unconditioned	1.66055e-13	0.990795	1.08283e-15	0.00645817	0.00274726	29.4265	OID21421	no_MHC	UKB
219448	rs35564873	1	1377151	VWA1	ENSG00000179403	depression_Als_ukb_included	C	1151	rs79058850	unconditioned	9.30852e-08	0.986115	6.03297e-10	0.00638364	0.00750095	16.1898	OID21421	no_MHC	UKB
219449	rs35564873	1	1377151	VWA1	ENSG00000179403	depression_Als_ukb_included	C	1151	rs9439434	unconditioned	1.76503e-10	0.988529	1.14394e-12	0.00640171	0.00506954	22.4577	OID21421	no_MHC	UKB
219450	rs35564873	1	1377151	VWA1	ENSG00000179403	schizophrenia	C	2538	unconditioned	unconditioned	0	0.711248	0	0.267864	0.0208879	984.688	OID21421	no_MHC	UKB
219451	rs35564873	1	1377151	VWA1	ENSG00000179403	schizophrenia	C	1164	rs112533928	unconditioned	5.80327e-24	0.724523	1.7925e-24	0.223737	0.0517403	53.5036	OID21421	no_MHC	UKB
219452	rs35564873	1	1377151	VWA1	ENSG00000179403	schizophrenia	C	1163	rs12354306	unconditioned	4.97943e-27	0.75841	1.53767e-27	0.234194	0.00739686	60.5645	OID21421	no_MHC	UKB
219453	rs35564873	1	1377151	VWA1	ENSG00000179403	schizophrenia	C	1165	rs1240733	unconditioned	4.85953e-25	0.643832	1.50278e-25	0.198944	0.157223	55.9837	OID21421	no_MHC	UKB
219454	rs35564873	1	1377151	VWA1	ENSG00000179403	schizophrenia	C	1165	rs1262893	unconditioned	2.98796e-14	0.749024	9.22857e-15	0.231323	0.0196531	31.1416	OID21421	no_MHC	UKB
219455	rs35564873	1	1377151	VWA1	ENSG00000179403	schizophrenia	C	1165	rs146336885	unconditioned	6.8017e-60	0.755009	2.10061e-60	0.233162	0.0118285	136.238	OID21421	no_MHC	UKB
219456	rs35564873	1	1377151	VWA1	ENSG00000179403	schizophrenia	C	1170	rs181929025	unconditioned	3.44439e-20	0.730396	1.06481e-20	0.225753	0.0438508	44.815	OID21421	no_MHC	UKB
219457	rs35564873	1	1377151	VWA1	ENSG00000179403	schizophrenia	C	1165	rs186608774	unconditioned	7.30749e-05	0.755823	2.2567e-05	0.233403	0.010679	9.52403	OID21421	no_MHC	UKB
219458	rs35564873	1	1377151	VWA1	ENSG00000179403	schizophrenia	C	1165	rs1887284	unconditioned	2.24697e-43	0.579772	6.95159e-44	0.179127	0.241101	98.2016	OID21421	no_MHC	UKB
219459	rs35564873	1	1377151	VWA1	ENSG00000179403	schizophrenia	C	1188	rs193109456	unconditioned	2.67053e-101	0.741594	8.30787e-102	0.230678	0.0277284	231.579	OID21421	no_MHC	UKB
219460	rs35564873	1	1377151	VWA1	ENSG00000179403	schizophrenia	C	1164	rs2015387	unconditioned	2.28386e-12	0.756002	7.05282e-13	0.233451	0.0105462	26.8052	OID21421	no_MHC	UKB
219461	rs35564873	1	1377151	VWA1	ENSG00000179403	schizophrenia	C	1165	rs2298209	unconditioned	1.31737e-09	0.744205	4.06902e-10	0.22984	0.0259551	20.4476	OID21421	no_MHC	UKB
219462	rs35564873	1	1377151	VWA1	ENSG00000179403	schizophrenia	C	1166	rs2801369	unconditioned	0.0099347	0.745117	0.00307148	0.230354	0.0115226	4.61172	OID21421	no_MHC	UKB
219463	rs35564873	1	1377151	VWA1	ENSG00000179403	schizophrenia	C	1164	rs3753340	unconditioned	4.54886e-27	0.752982	1.4048e-27	0.232525	0.0144934	60.6549	OID21421	no_MHC	UKB
219464	rs35564873	1	1377151	VWA1	ENSG00000179403	schizophrenia	C	1164	rs3813215	unconditioned	5.79252e-19	0.73935	1.78946e-19	0.228372	0.0322777	41.9925	OID21421	no_MHC	UKB
219465	rs35564873	1	1377151	VWA1	ENSG00000179403	schizophrenia	C	1163	rs4590622	unconditioned	1.65024e-08	0.595616	5.09604e-09	0.183709	0.220675	17.9198	OID21421	no_MHC	UKB
219466	rs35564873	1	1377151	VWA1	ENSG00000179403	schizophrenia	C	1176	rs6688404	unconditioned	4.56749e-61	0.738191	1.41586e-61	0.228796	0.0330124	138.939	OID21421	no_MHC	UKB
219467	rs35564873	1	1377151	VWA1	ENSG00000179403	schizophrenia	C	1181	rs74508499	unconditioned	1.27159e-13	0.758762	3.92844e-14	0.234405	0.00683295	29.6933	OID21421	no_MHC	UKB
219468	rs35564873	1	1377151	VWA1	ENSG00000179403	schizophrenia	C	1163	rs79058850	unconditioned	7.03803e-08	0.745554	2.17338e-08	0.230207	0.0242388	16.4694	OID21421	no_MHC	UKB
219469	rs35564873	1	1377151	VWA1	ENSG00000179403	schizophrenia	C	1163	rs9439434	unconditioned	1.34999e-10	0.756067	4.16885e-11	0.233467	0.0104656	22.7258	OID21421	no_MHC	UKB
219470	rs118153993	7	49810352	VWC2	ENSG00000188730	anxiety_pgc_2026	C	2840	unconditioned	unconditioned	0	0.937137	0	0.058861	0.00400236	1897.3	OID20936	no_MHC	UKB
219471	rs118153993	7	49810352	VWC2	ENSG00000188730	anxiety_pgc_2026	C	2554	rs10243943	unconditioned	6.72731e-06	0.9343	3.85281e-07	0.0534962	0.012197	11.9093	OID20936	no_MHC	UKB
219472	rs118153993	7	49810352	VWC2	ENSG00000188730	anxiety_pgc_2026	C	2556	rs1032991	unconditioned	4.4269e-06	0.938696	2.53563e-07	0.0537589	0.00754035	12.3278	OID20936	no_MHC	UKB
219473	rs118153993	7	49810352	VWC2	ENSG00000188730	anxiety_pgc_2026	C	2553	rs117475590	unconditioned	1.66298e-06	0.924053	9.52406e-08	0.0528983	0.0230474	13.3069	OID20936	no_MHC	UKB
219474	rs118153993	7	49810352	VWC2	ENSG00000188730	anxiety_pgc_2026	C	2553	rs11773488	unconditioned	1.0509e-08	0.943293	6.01627e-10	0.0539997	0.00270762	18.371	OID20936	no_MHC	UKB
219475	rs118153993	7	49810352	VWC2	ENSG00000188730	anxiety_pgc_2026	C	2553	rs142081331	unconditioned	4.23811e-23	0.937574	2.42654e-24	0.0536723	0.00875375	51.5153	OID20936	no_MHC	UKB
219476	rs118153993	7	49810352	VWC2	ENSG00000188730	anxiety_pgc_2026	C	2555	rs1483796	unconditioned	3.55617e-15	0.943	2.0361e-16	0.0539889	0.00301163	33.2701	OID20936	no_MHC	UKB
219477	rs118153993	7	49810352	VWC2	ENSG00000188730	anxiety_pgc_2026	C	2555	rs1544434	unconditioned	7.24758e-104	0.94138	4.15027e-105	0.0539027	0.00471772	237.488	OID20936	no_MHC	UKB
219478	rs118153993	7	49810352	VWC2	ENSG00000188730	anxiety_pgc_2026	C	2553	rs1876569	unconditioned	4.21673e-77	0.938089	2.41428e-78	0.0537018	0.00820882	175.86	OID20936	no_MHC	UKB
219479	rs118153993	7	49810352	VWC2	ENSG00000188730	anxiety_pgc_2026	C	2553	rs2189825	unconditioned	1.95317e-05	0.935661	1.1183e-06	0.0535613	0.0107567	10.8435	OID20936	no_MHC	UKB
219480	rs118153993	7	49810352	VWC2	ENSG00000188730	anxiety_pgc_2026	C	2558	rs2365507	unconditioned	3.77504e-19	0.940572	2.16225e-20	0.0538681	0.00556002	42.4207	OID20936	no_MHC	UKB
219481	rs118153993	7	49810352	VWC2	ENSG00000188730	anxiety_pgc_2026	C	2571	rs61552267	unconditioned	2.56902e-68	0.933054	1.47592e-69	0.0535913	0.0133545	155.632	OID20936	no_MHC	UKB
219482	rs118153993	7	49810352	VWC2	ENSG00000188730	anxiety_pgc_2026	C	2553	rs6968482	unconditioned	4.80343e-28	0.935264	2.75034e-29	0.0535401	0.0111956	62.9031	OID20936	no_MHC	UKB
219483	rs118153993	7	49810352	VWC2	ENSG00000188730	anxiety_pgc_2026	C	2557	rs73108820	unconditioned	5.39824e-07	0.942232	3.09201e-08	0.0539654	0.0038019	14.432	OID20936	no_MHC	UKB
219484	rs118153993	7	49810352	VWC2	ENSG00000188730	anxiety_pgc_2026	C	2554	rs73113389	unconditioned	0.000825327	0.932826	4.72693e-05	0.0534132	0.0128882	7.09973	OID20936	no_MHC	UKB
219485	rs118153993	7	49810352	VWC2	ENSG00000188730	anxiety_pgc_2026	C	2557	rs769604	unconditioned	3.27081e-76	0.943132	1.87304e-77	0.0540057	0.00286202	173.811	OID20936	no_MHC	UKB
219486	rs118153993	7	49810352	VWC2	ENSG00000188730	anxiety_pgc_2026	C	2571	rs7782750	unconditioned	3.28959e-11	0.939393	1.88761e-12	0.053897	0.00670973	24.1377	OID20936	no_MHC	UKB
219487	rs118153993	7	49810352	VWC2	ENSG00000188730	anxiety_pgc_2026	C	2553	rs78033352	unconditioned	2.90476e-12	0.938238	1.66311e-13	0.0537103	0.00805162	26.5647	OID20936	no_MHC	UKB
219488	rs118153993	7	49810352	VWC2	ENSG00000188730	anxiety_pgc_2026	C	2554	rs79781079	unconditioned	8.43887e-13	0.846914	4.85205e-14	0.0485901	0.104496	27.8008	OID20936	no_MHC	UKB
219489	rs118153993	7	49810352	VWC2	ENSG00000188730	bipolar	C	2944	unconditioned	unconditioned	0	0.887052	0	0.108568	0.00438069	1898.81	OID20936	no_MHC	UKB
219490	rs118153993	7	49810352	VWC2	ENSG00000188730	bipolar	C	2625	rs10243943	unconditioned	6.47301e-06	0.898857	6.73812e-07	0.0935595	0.00757669	11.9479	OID20936	no_MHC	UKB
219491	rs118153993	7	49810352	VWC2	ENSG00000188730	bipolar	C	2627	rs1032991	unconditioned	4.21845e-06	0.894498	4.3929e-07	0.0931367	0.0123602	12.376	OID20936	no_MHC	UKB
219492	rs118153993	7	49810352	VWC2	ENSG00000188730	bipolar	C	2624	rs117475590	unconditioned	1.61001e-06	0.894623	1.67592e-07	0.0931127	0.0122626	13.3393	OID20936	no_MHC	UKB
219493	rs118153993	7	49810352	VWC2	ENSG00000188730	bipolar	C	2624	rs11773488	unconditioned	1.00366e-08	0.900757	1.04468e-09	0.0937512	0.00549164	18.417	OID20936	no_MHC	UKB
219494	rs118153993	7	49810352	VWC2	ENSG00000188730	bipolar	C	2624	rs142081331	unconditioned	4.02248e-23	0.89051	4.18737e-24	0.0926847	0.0168051	51.5676	OID20936	no_MHC	UKB
219495	rs118153993	7	49810352	VWC2	ENSG00000188730	bipolar	C	2626	rs1483796	unconditioned	3.39174e-15	0.899266	3.53078e-16	0.0936061	0.00712782	33.3174	OID20936	no_MHC	UKB
219496	rs118153993	7	49810352	VWC2	ENSG00000188730	bipolar	C	2626	rs1544434	unconditioned	6.84827e-104	0.889585	7.13114e-105	0.0926151	0.0178004	237.545	OID20936	no_MHC	UKB
219497	rs118153993	7	49810352	VWC2	ENSG00000188730	bipolar	C	2624	rs1876569	unconditioned	4.03392e-77	0.897647	4.19892e-78	0.0934275	0.00892557	175.904	OID20936	no_MHC	UKB
219498	rs118153993	7	49810352	VWC2	ENSG00000188730	bipolar	C	2624	rs2189825	unconditioned	1.84525e-05	0.883953	1.92103e-06	0.0920016	0.024025	10.9003	OID20936	no_MHC	UKB
219499	rs118153993	7	49810352	VWC2	ENSG00000188730	bipolar	C	2629	rs2365507	unconditioned	3.06003e-19	0.762405	3.21183e-20	0.0798647	0.15773	42.6307	OID20936	no_MHC	UKB
219500	rs118153993	7	49810352	VWC2	ENSG00000188730	bipolar	C	2642	rs61552267	unconditioned	2.36348e-68	0.860085	2.48446e-69	0.0903615	0.0495538	155.716	OID20936	no_MHC	UKB
219501	rs118153993	7	49810352	VWC2	ENSG00000188730	bipolar	C	2624	rs6968482	unconditioned	4.60795e-28	0.89723	4.79645e-29	0.0933841	0.00938556	62.9446	OID20936	no_MHC	UKB
219502	rs118153993	7	49810352	VWC2	ENSG00000188730	bipolar	C	2628	rs73108820	unconditioned	5.13989e-07	0.896995	5.354e-08	0.0934264	0.0095781	14.4811	OID20936	no_MHC	UKB
219503	rs118153993	7	49810352	VWC2	ENSG00000188730	bipolar	C	2625	rs73113389	unconditioned	0.000792489	0.895679	8.24994e-05	0.0932315	0.010215	7.14033	OID20936	no_MHC	UKB
219504	rs118153993	7	49810352	VWC2	ENSG00000188730	bipolar	C	2629	rs769604	unconditioned	3.12611e-76	0.901463	3.25461e-77	0.0938469	0.00469031	173.857	OID20936	no_MHC	UKB
219505	rs118153993	7	49810352	VWC2	ENSG00000188730	bipolar	C	2642	rs7782750	unconditioned	3.0792e-11	0.87936	3.22351e-12	0.0920287	0.028611	24.2038	OID20936	no_MHC	UKB
219506	rs118153993	7	49810352	VWC2	ENSG00000188730	bipolar	C	2624	rs78033352	unconditioned	2.73147e-12	0.882265	2.84373e-13	0.0918265	0.0259085	26.6262	OID20936	no_MHC	UKB
219507	rs118153993	7	49810352	VWC2	ENSG00000188730	bipolar	C	2625	rs79781079	unconditioned	8.91619e-13	0.894876	9.28239e-14	0.0931511	0.0119725	27.7457	OID20936	no_MHC	UKB
219508	rs118153993	7	49810352	VWC2	ENSG00000188730	bipolar_noukb	C	2941	unconditioned	unconditioned	0	0.901164	0	0.0943253	0.00451056	1898.79	OID20936	no_MHC	UKB
219509	rs118153993	7	49810352	VWC2	ENSG00000188730	bipolar_noukb	C	2619	rs10243943	unconditioned	6.56908e-06	0.912197	5.76978e-07	0.0801128	0.0076831	11.9331	OID20936	no_MHC	UKB
219510	rs118153993	7	49810352	VWC2	ENSG00000188730	bipolar_noukb	C	2621	rs1032991	unconditioned	4.2811e-06	0.907781	3.76189e-07	0.0797561	0.0124586	12.3613	OID20936	no_MHC	UKB
219511	rs118153993	7	49810352	VWC2	ENSG00000188730	bipolar_noukb	C	2618	rs117475590	unconditioned	1.63336e-06	0.907599	1.4346e-07	0.0797028	0.0126959	13.3249	OID20936	no_MHC	UKB
219512	rs118153993	7	49810352	VWC2	ENSG00000188730	bipolar_noukb	C	2618	rs11773488	unconditioned	1.01861e-08	0.914171	8.94575e-10	0.0802799	0.00554924	18.4022	OID20936	no_MHC	UKB
219513	rs118153993	7	49810352	VWC2	ENSG00000188730	bipolar_noukb	C	2618	rs142081331	unconditioned	4.08112e-23	0.903496	3.5847e-24	0.0793424	0.017162	51.5531	OID20936	no_MHC	UKB
219514	rs118153993	7	49810352	VWC2	ENSG00000188730	bipolar_noukb	C	2620	rs1483796	unconditioned	3.44362e-15	0.913022	3.0247e-16	0.0801884	0.00678982	33.3023	OID20936	no_MHC	UKB
219515	rs118153993	7	49810352	VWC2	ENSG00000188730	bipolar_noukb	C	2620	rs1544434	unconditioned	6.96505e-104	0.904754	6.1195e-105	0.079476	0.0157702	237.528	OID20936	no_MHC	UKB
219516	rs118153993	7	49810352	VWC2	ENSG00000188730	bipolar_noukb	C	2618	rs1876569	unconditioned	4.09382e-77	0.910978	3.59548e-78	0.0799995	0.00902298	175.89	OID20936	no_MHC	UKB
219517	rs118153993	7	49810352	VWC2	ENSG00000188730	bipolar_noukb	C	2618	rs2189825	unconditioned	1.87477e-05	0.898096	1.64685e-06	0.0788679	0.0230159	10.8844	OID20936	no_MHC	UKB
219518	rs118153993	7	49810352	VWC2	ENSG00000188730	bipolar_noukb	C	2623	rs2365507	unconditioned	3.08492e-19	0.768605	2.73703e-20	0.0680295	0.163365	42.6226	OID20936	no_MHC	UKB
219519	rs118153993	7	49810352	VWC2	ENSG00000188730	bipolar_noukb	C	2636	rs61552267	unconditioned	2.41513e-68	0.87889	2.14246e-69	0.0779232	0.0431865	155.694	OID20936	no_MHC	UKB
219520	rs118153993	7	49810352	VWC2	ENSG00000188730	bipolar_noukb	C	2618	rs6968482	unconditioned	4.67903e-28	0.91107	4.10945e-29	0.0800076	0.00892194	62.9293	OID20936	no_MHC	UKB
219521	rs118153993	7	49810352	VWC2	ENSG00000188730	bipolar_noukb	C	2622	rs73108820	unconditioned	5.21874e-07	0.910755	4.58688e-08	0.0800393	0.00920498	14.4658	OID20936	no_MHC	UKB
219522	rs118153993	7	49810352	VWC2	ENSG00000188730	bipolar_noukb	C	2619	rs73113389	unconditioned	0.000804393	0.90913	7.06563e-05	0.079846	0.0101492	7.12542	OID20936	no_MHC	UKB
219523	rs118153993	7	49810352	VWC2	ENSG00000188730	bipolar_noukb	C	2623	rs769604	unconditioned	3.17257e-76	0.91486	2.78702e-77	0.0803634	0.00477657	173.842	OID20936	no_MHC	UKB
219524	rs118153993	7	49810352	VWC2	ENSG00000188730	bipolar_noukb	C	2636	rs7782750	unconditioned	3.10259e-11	0.886039	2.7475e-12	0.0784277	0.0355329	24.1962	OID20936	no_MHC	UKB
219525	rs118153993	7	49810352	VWC2	ENSG00000188730	bipolar_noukb	C	2618	rs78033352	unconditioned	2.78482e-12	0.899496	2.44621e-13	0.0789912	0.0215131	26.6068	OID20936	no_MHC	UKB
219526	rs118153993	7	49810352	VWC2	ENSG00000188730	bipolar_noukb	C	2619	rs79781079	unconditioned	9.04511e-13	0.907816	7.94564e-14	0.0797343	0.0124502	27.7314	OID20936	no_MHC	UKB
219527	rs118153993	7	49810352	VWC2	ENSG00000188730	depression_Als_noukb_included	C	2837	unconditioned	unconditioned	0	0.899698	0	0.0983066	0.00199554	1898.79	OID20936	no_MHC	UKB
219528	rs118153993	7	49810352	VWC2	ENSG00000188730	depression_Als_noukb_included	C	2574	rs10243943	unconditioned	6.52688e-06	0.906346	6.30272e-07	0.0875158	0.00613082	11.9396	OID20936	no_MHC	UKB
219529	rs118153993	7	49810352	VWC2	ENSG00000188730	depression_Als_noukb_included	C	2576	rs1032991	unconditioned	4.25572e-06	0.902377	4.11097e-07	0.0871579	0.0104606	12.3672	OID20936	no_MHC	UKB
219530	rs118153993	7	49810352	VWC2	ENSG00000188730	depression_Als_noukb_included	C	2573	rs117475590	unconditioned	1.6274e-06	0.904267	1.57144e-07	0.0873093	0.00842159	13.3285	OID20936	no_MHC	UKB
219531	rs118153993	7	49810352	VWC2	ENSG00000188730	depression_Als_noukb_included	C	2573	rs11773488	unconditioned	1.01129e-08	0.907703	9.76475e-10	0.087641	0.0046562	18.4095	OID20936	no_MHC	UKB
219532	rs118153993	7	49810352	VWC2	ENSG00000188730	depression_Als_noukb_included	C	2573	rs142081331	unconditioned	4.02743e-23	0.891122	3.88961e-24	0.0860401	0.0228381	51.5663	OID20936	no_MHC	UKB
219533	rs118153993	7	49810352	VWC2	ENSG00000188730	depression_Als_noukb_included	C	2575	rs1483796	unconditioned	2.99008e-15	0.79286	2.88876e-16	0.0764685	0.130671	33.4435	OID20936	no_MHC	UKB
219534	rs118153993	7	49810352	VWC2	ENSG00000188730	depression_Als_noukb_included	C	2575	rs1544434	unconditioned	7.00499e-104	0.909888	6.76402e-105	0.0878565	0.00225575	237.522	OID20936	no_MHC	UKB
219535	rs118153993	7	49810352	VWC2	ENSG00000188730	depression_Als_noukb_included	C	2573	rs1876569	unconditioned	4.0851e-77	0.908863	3.94442e-78	0.0877531	0.00338345	175.892	OID20936	no_MHC	UKB
219536	rs118153993	7	49810352	VWC2	ENSG00000188730	depression_Als_noukb_included	C	2573	rs2189825	unconditioned	1.85371e-05	0.887891	1.79038e-06	0.085729	0.0263592	10.8957	OID20936	no_MHC	UKB
219537	rs118153993	7	49810352	VWC2	ENSG00000188730	depression_Als_noukb_included	C	2578	rs2365507	unconditioned	3.64619e-19	0.908463	3.52136e-20	0.0877322	0.00380457	42.4554	OID20936	no_MHC	UKB
219538	rs118153993	7	49810352	VWC2	ENSG00000188730	depression_Als_noukb_included	C	2590	rs61552267	unconditioned	2.52965e-68	0.905607	2.44631e-69	0.08757	0.00682293	155.648	OID20936	no_MHC	UKB
219539	rs118153993	7	49810352	VWC2	ENSG00000188730	depression_Als_noukb_included	C	2573	rs6968482	unconditioned	4.5864e-28	0.893014	4.42935e-29	0.0862228	0.0207634	62.9493	OID20936	no_MHC	UKB
219540	rs118153993	7	49810352	VWC2	ENSG00000188730	depression_Als_noukb_included	C	2577	rs73108820	unconditioned	5.10436e-07	0.89088	4.94605e-08	0.0863023	0.0228167	14.488	OID20936	no_MHC	UKB
219541	rs118153993	7	49810352	VWC2	ENSG00000188730	depression_Als_noukb_included	C	2574	rs73113389	unconditioned	0.000806146	0.907245	7.78421e-05	0.0876001	0.00427059	7.12325	OID20936	no_MHC	UKB
219542	rs118153993	7	49810352	VWC2	ENSG00000188730	depression_Als_noukb_included	C	2578	rs769604	unconditioned	3.15089e-76	0.908573	3.0427e-77	0.0877339	0.00369318	173.849	OID20936	no_MHC	UKB
219543	rs118153993	7	49810352	VWC2	ENSG00000188730	depression_Als_noukb_included	C	2591	rs7782750	unconditioned	3.1704e-11	0.905369	3.06599e-12	0.087548	0.00708291	24.1746	OID20936	no_MHC	UKB
219544	rs118153993	7	49810352	VWC2	ENSG00000188730	depression_Als_noukb_included	C	2573	rs78033352	unconditioned	2.81041e-12	0.907763	2.71367e-13	0.0876468	0.0045904	26.5977	OID20936	no_MHC	UKB
219545	rs118153993	7	49810352	VWC2	ENSG00000188730	depression_Als_noukb_included	C	2574	rs79781079	unconditioned	9.00119e-13	0.903363	8.69276e-14	0.0872314	0.00940583	27.7362	OID20936	no_MHC	UKB
219546	rs118153993	7	49810352	VWC2	ENSG00000188730	depression_Als_ukb_included	C	2912	unconditioned	unconditioned	0	0.276477	0	0.723014	0.000509577	1899.97	OID20936	no_MHC	UKB
219547	rs118153993	7	49810352	VWC2	ENSG00000188730	depression_Als_ukb_included	C	2601	rs10243943	unconditioned	2.0057e-06	0.278491	5.19084e-06	0.720747	0.000754903	13.1195	OID20936	no_MHC	UKB
219548	rs118153993	7	49810352	VWC2	ENSG00000188730	depression_Als_ukb_included	C	2603	rs1032991	unconditioned	1.31196e-06	0.278187	3.39544e-06	0.719964	0.00184487	13.544	OID20936	no_MHC	UKB
219549	rs118153993	7	49810352	VWC2	ENSG00000188730	depression_Als_ukb_included	C	2600	rs117475590	unconditioned	5.00915e-07	0.278336	1.29639e-06	0.720345	0.00131675	14.5068	OID20936	no_MHC	UKB
219550	rs118153993	7	49810352	VWC2	ENSG00000188730	depression_Als_ukb_included	C	2600	rs11773488	unconditioned	3.10314e-09	0.2785	8.03104e-09	0.720768	0.00073245	19.5909	OID20936	no_MHC	UKB
219551	rs118153993	7	49810352	VWC2	ENSG00000188730	depression_Als_ukb_included	C	2600	rs142081331	unconditioned	1.25442e-23	0.277697	3.2465e-23	0.71869	0.00361313	52.7328	OID20936	no_MHC	UKB
219552	rs118153993	7	49810352	VWC2	ENSG00000188730	depression_Als_ukb_included	C	2602	rs1483796	unconditioned	9.33547e-16	0.247517	2.41704e-15	0.640733	0.111749	34.6075	OID20936	no_MHC	UKB
219553	rs118153993	7	49810352	VWC2	ENSG00000188730	depression_Als_ukb_included	C	2602	rs1544434	unconditioned	2.14345e-104	0.278432	5.54736e-104	0.720594	0.00097487	238.706	OID20936	no_MHC	UKB
219554	rs118153993	7	49810352	VWC2	ENSG00000188730	depression_Als_ukb_included	C	2600	rs1876569	unconditioned	1.25101e-77	0.278378	3.23767e-77	0.720452	0.0011708	177.075	OID20936	no_MHC	UKB
219555	rs118153993	7	49810352	VWC2	ENSG00000188730	depression_Als_ukb_included	C	2600	rs2189825	unconditioned	5.80042e-06	0.277827	1.50118e-05	0.719027	0.00312448	12.0576	OID20936	no_MHC	UKB
219556	rs118153993	7	49810352	VWC2	ENSG00000188730	depression_Als_ukb_included	C	2605	rs2365507	unconditioned	1.1177e-19	0.278473	2.89266e-19	0.720704	0.000823188	43.6378	OID20936	no_MHC	UKB
219557	rs118153993	7	49810352	VWC2	ENSG00000188730	depression_Als_ukb_included	C	2618	rs61552267	unconditioned	7.63909e-69	0.277962	1.97713e-68	0.719413	0.00262462	156.845	OID20936	no_MHC	UKB
219558	rs118153993	7	49810352	VWC2	ENSG00000188730	depression_Als_ukb_included	C	2600	rs6968482	unconditioned	1.42837e-28	0.278122	3.69668e-28	0.71979	0.00208856	64.1159	OID20936	no_MHC	UKB
219559	rs118153993	7	49810352	VWC2	ENSG00000188730	depression_Als_ukb_included	C	2604	rs73108820	unconditioned	1.56195e-07	0.272588	4.04417e-07	0.705758	0.0216536	15.6722	OID20936	no_MHC	UKB
219560	rs118153993	7	49810352	VWC2	ENSG00000188730	depression_Als_ukb_included	C	2601	rs73113389	unconditioned	0.000247174	0.278158	0.000639698	0.719883	0.00107222	8.30542	OID20936	no_MHC	UKB
219561	rs118153993	7	49810352	VWC2	ENSG00000188730	depression_Als_ukb_included	C	2605	rs769604	unconditioned	9.65393e-77	0.278386	2.49849e-76	0.720475	0.00113991	175.032	OID20936	no_MHC	UKB
219562	rs118153993	7	49810352	VWC2	ENSG00000188730	depression_Als_ukb_included	C	2618	rs7782750	unconditioned	9.74016e-12	0.278159	2.52091e-11	0.719921	0.00192021	25.3548	OID20936	no_MHC	UKB
219563	rs118153993	7	49810352	VWC2	ENSG00000188730	depression_Als_ukb_included	C	2600	rs78033352	unconditioned	8.61863e-13	0.278382	2.23054e-12	0.720462	0.00115602	27.7797	OID20936	no_MHC	UKB
219564	rs118153993	7	49810352	VWC2	ENSG00000188730	depression_Als_ukb_included	C	2601	rs79781079	unconditioned	2.77089e-13	0.278101	7.17122e-13	0.719738	0.00216167	28.9144	OID20936	no_MHC	UKB
219565	rs118153993	7	49810352	VWC2	ENSG00000188730	schizophrenia	C	2966	unconditioned	unconditioned	0	0.75404	0	0.0735866	0.172373	1898.97	OID20936	no_MHC	UKB
219566	rs118153993	7	49810352	VWC2	ENSG00000188730	schizophrenia	C	2627	rs10243943	unconditioned	6.58325e-06	0.914172	5.5776e-07	0.0774441	0.00837713	11.931	OID20936	no_MHC	UKB
219567	rs118153993	7	49810352	VWC2	ENSG00000188730	schizophrenia	C	2629	rs1032991	unconditioned	4.29197e-06	0.910088	3.63805e-07	0.07713	0.012777	12.3588	OID20936	no_MHC	UKB
219568	rs118153993	7	49810352	VWC2	ENSG00000188730	schizophrenia	C	2626	rs117475590	unconditioned	1.61152e-06	0.895462	1.3656e-07	0.0758529	0.0286835	13.3383	OID20936	no_MHC	UKB
219569	rs118153993	7	49810352	VWC2	ENSG00000188730	schizophrenia	C	2626	rs11773488	unconditioned	8.47954e-09	0.76102	7.2023e-10	0.0644646	0.174515	18.5856	OID20936	no_MHC	UKB
219570	rs118153993	7	49810352	VWC2	ENSG00000188730	schizophrenia	C	2626	rs142081331	unconditioned	4.03799e-23	0.893909	3.42188e-24	0.0757214	0.0303695	51.5637	OID20936	no_MHC	UKB
219571	rs118153993	7	49810352	VWC2	ENSG00000188730	schizophrenia	C	2628	rs1483796	unconditioned	3.46157e-15	0.917787	2.93272e-16	0.0777527	0.00445989	33.2971	OID20936	no_MHC	UKB
219572	rs118153993	7	49810352	VWC2	ENSG00000188730	schizophrenia	C	2628	rs1544434	unconditioned	7.06091e-104	0.917202	5.9824e-105	0.0777053	0.00509306	237.514	OID20936	no_MHC	UKB
219573	rs118153993	7	49810352	VWC2	ENSG00000188730	schizophrenia	C	2626	rs1876569	unconditioned	4.1185e-77	0.916456	3.48897e-78	0.0776312	0.00591318	175.884	OID20936	no_MHC	UKB
219574	rs118153993	7	49810352	VWC2	ENSG00000188730	schizophrenia	C	2626	rs2189825	unconditioned	1.8847e-05	0.902852	1.5969e-06	0.0764777	0.0206501	10.8792	OID20936	no_MHC	UKB
219575	rs118153993	7	49810352	VWC2	ENSG00000188730	schizophrenia	C	2631	rs2365507	unconditioned	3.67306e-19	0.915141	3.11314e-20	0.0775565	0.00730246	42.4481	OID20936	no_MHC	UKB
219576	rs118153993	7	49810352	VWC2	ENSG00000188730	schizophrenia	C	2644	rs61552267	unconditioned	2.47382e-68	0.900141	2.10414e-69	0.0765393	0.0233199	155.67	OID20936	no_MHC	UKB
219577	rs118153993	7	49810352	VWC2	ENSG00000188730	schizophrenia	C	2626	rs6968482	unconditioned	4.57661e-28	0.891126	3.87847e-29	0.0754856	0.0333883	62.9514	OID20936	no_MHC	UKB
219578	rs118153993	7	49810352	VWC2	ENSG00000188730	schizophrenia	C	2630	rs73108820	unconditioned	5.25171e-07	0.916518	4.451e-08	0.0776722	0.00580951	14.4595	OID20936	no_MHC	UKB
219579	rs118153993	7	49810352	VWC2	ENSG00000188730	schizophrenia	C	2627	rs73113389	unconditioned	0.000803596	0.908238	6.80959e-05	0.0769492	0.0139413	7.12641	OID20936	no_MHC	UKB
219580	rs118153993	7	49810352	VWC2	ENSG00000188730	schizophrenia	C	2631	rs769604	unconditioned	2.53542e-76	0.731125	2.20476e-77	0.063372	0.205503	174.066	OID20936	no_MHC	UKB
219581	rs118153993	7	49810352	VWC2	ENSG00000188730	schizophrenia	C	2644	rs7782750	unconditioned	3.19334e-11	0.911953	2.71208e-12	0.077441	0.0106063	24.1674	OID20936	no_MHC	UKB
219582	rs118153993	7	49810352	VWC2	ENSG00000188730	schizophrenia	C	2626	rs78033352	unconditioned	2.80337e-12	0.905488	2.37523e-13	0.0767022	0.0178102	26.6002	OID20936	no_MHC	UKB
219583	rs118153993	7	49810352	VWC2	ENSG00000188730	schizophrenia	C	2627	rs79781079	unconditioned	9.08028e-13	0.911342	7.69402e-14	0.0772095	0.0114485	27.7275	OID20936	no_MHC	UKB
219584	rs148681119	7	49757758	VWC2	ENSG00000188730	anxiety_pgc_2026	C	2927	unconditioned	unconditioned	0	0.934461	0	0.0615478	0.00399094	1897.31	OID20936	no_MHC	UKB
219585	rs148681119	7	49757758	VWC2	ENSG00000188730	anxiety_pgc_2026	C	2630	rs10243943	unconditioned	3.50033e-05	0.931846	2.10049e-06	0.0559063	0.0122103	10.2601	OID20936	no_MHC	UKB
219586	rs148681119	7	49757758	VWC2	ENSG00000188730	anxiety_pgc_2026	C	2632	rs1032991	unconditioned	3.96822e-06	0.936201	2.38153e-07	0.0561785	0.00761585	12.4372	OID20936	no_MHC	UKB
219587	rs148681119	7	49757758	VWC2	ENSG00000188730	anxiety_pgc_2026	C	2629	rs117475590	unconditioned	5.41153e-08	0.921715	3.24735e-09	0.0552874	0.0229977	16.7321	OID20936	no_MHC	UKB
219588	rs148681119	7	49757758	VWC2	ENSG00000188730	anxiety_pgc_2026	C	2629	rs11773488	unconditioned	3.53155e-07	0.940863	2.11844e-08	0.0564359	0.002701	14.8564	OID20936	no_MHC	UKB
219589	rs148681119	7	49757758	VWC2	ENSG00000188730	anxiety_pgc_2026	C	2629	rs142081331	unconditioned	3.52386e-24	0.935174	2.11405e-25	0.0560947	0.00873134	54.0025	OID20936	no_MHC	UKB
219590	rs148681119	7	49757758	VWC2	ENSG00000188730	anxiety_pgc_2026	C	2631	rs1483796	unconditioned	2.692e-15	0.940568	1.615e-16	0.0564242	0.00300789	33.5485	OID20936	no_MHC	UKB
219591	rs148681119	7	49757758	VWC2	ENSG00000188730	anxiety_pgc_2026	C	2631	rs1544434	unconditioned	7.56291e-68	0.93846	4.53786e-69	0.0563037	0.00523581	154.553	OID20936	no_MHC	UKB
219592	rs148681119	7	49757758	VWC2	ENSG00000188730	anxiety_pgc_2026	C	2629	rs1876569	unconditioned	7.44944e-78	0.935687	4.46906e-79	0.0561254	0.00818779	177.593	OID20936	no_MHC	UKB
219593	rs148681119	7	49757758	VWC2	ENSG00000188730	anxiety_pgc_2026	C	2629	rs2189825	unconditioned	8.15712e-07	0.932985	4.8937e-08	0.0559616	0.0110523	14.0192	OID20936	no_MHC	UKB
219594	rs148681119	7	49757758	VWC2	ENSG00000188730	anxiety_pgc_2026	C	2634	rs2365507	unconditioned	1.65878e-18	0.938163	9.95514e-20	0.0562981	0.00553856	40.9404	OID20936	no_MHC	UKB
219595	rs148681119	7	49757758	VWC2	ENSG00000188730	anxiety_pgc_2026	C	2634	rs60204192	unconditioned	0.000776573	0.929254	4.67604e-05	0.0559399	0.013983	7.16062	OID20936	no_MHC	UKB
219596	rs148681119	7	49757758	VWC2	ENSG00000188730	anxiety_pgc_2026	C	2647	rs61552267	unconditioned	3.81945e-71	0.930725	2.29885e-72	0.0560051	0.0132701	162.143	OID20936	no_MHC	UKB
219597	rs148681119	7	49757758	VWC2	ENSG00000188730	anxiety_pgc_2026	C	2629	rs6968482	unconditioned	1.58399e-28	0.932876	9.50317e-30	0.0559568	0.0111671	64.0124	OID20936	no_MHC	UKB
219598	rs148681119	7	49757758	VWC2	ENSG00000188730	anxiety_pgc_2026	C	2633	rs73108820	unconditioned	1.41477e-06	0.940504	8.49076e-08	0.0564415	0.00305317	13.4685	OID20936	no_MHC	UKB
219599	rs148681119	7	49757758	VWC2	ENSG00000188730	anxiety_pgc_2026	C	2633	rs769604	unconditioned	3.5488e-78	0.940707	2.12936e-79	0.0564418	0.00285081	178.335	OID20936	no_MHC	UKB
219600	rs148681119	7	49757758	VWC2	ENSG00000188730	anxiety_pgc_2026	C	2647	rs7782750	unconditioned	4.65357e-12	0.936991	2.79766e-13	0.0563239	0.00668527	26.0934	OID20936	no_MHC	UKB
219601	rs148681119	7	49757758	VWC2	ENSG00000188730	anxiety_pgc_2026	C	2629	rs78033352	unconditioned	2.07611e-12	0.93583	1.24549e-13	0.056134	0.00803641	26.9005	OID20936	no_MHC	UKB
219602	rs148681119	7	49757758	VWC2	ENSG00000188730	anxiety_pgc_2026	C	2630	rs79781079	unconditioned	2.55771e-12	0.844255	1.5406e-13	0.0507475	0.104997	26.6919	OID20936	no_MHC	UKB
219603	rs148681119	7	49757758	VWC2	ENSG00000188730	bipolar	C	3026	unconditioned	unconditioned	0	0.886974	0	0.108646	0.00438031	1898.81	OID20936	no_MHC	UKB
219604	rs148681119	7	49757758	VWC2	ENSG00000188730	bipolar	C	2700	rs10243943	unconditioned	3.37576e-05	0.898562	3.52614e-06	0.0938514	0.00754889	10.2963	OID20936	no_MHC	UKB
219605	rs148681119	7	49757758	VWC2	ENSG00000188730	bipolar	C	2702	rs1032991	unconditioned	3.79021e-06	0.894208	3.96056e-07	0.0934274	0.0123604	12.4831	OID20936	no_MHC	UKB
219606	rs148681119	7	49757758	VWC2	ENSG00000188730	bipolar	C	2699	rs117475590	unconditioned	5.2506e-08	0.894335	5.48441e-09	0.0934038	0.0122607	16.7623	OID20936	no_MHC	UKB
219607	rs148681119	7	49757758	VWC2	ENSG00000188730	bipolar	C	2699	rs11773488	unconditioned	3.38044e-07	0.900466	3.53072e-08	0.094044	0.00549009	14.9001	OID20936	no_MHC	UKB
219608	rs148681119	7	49757758	VWC2	ENSG00000188730	bipolar	C	2699	rs142081331	unconditioned	3.35199e-24	0.890226	3.50142e-25	0.0929746	0.0167998	54.0525	OID20936	no_MHC	UKB
219609	rs148681119	7	49757758	VWC2	ENSG00000188730	bipolar	C	2701	rs1483796	unconditioned	2.57334e-15	0.898984	2.68808e-16	0.0938994	0.00711703	33.5936	OID20936	no_MHC	UKB
219610	rs148681119	7	49757758	VWC2	ENSG00000188730	bipolar	C	2701	rs1544434	unconditioned	7.17216e-68	0.889963	7.49415e-69	0.0929747	0.0170622	154.606	OID20936	no_MHC	UKB
219611	rs148681119	7	49757758	VWC2	ENSG00000188730	bipolar	C	2699	rs1876569	unconditioned	7.14247e-78	0.897358	7.46026e-79	0.0937195	0.0089227	177.636	OID20936	no_MHC	UKB
219612	rs148681119	7	49757758	VWC2	ENSG00000188730	bipolar	C	2699	rs2189825	unconditioned	7.72489e-07	0.883562	8.06987e-08	0.0922779	0.0241593	14.0736	OID20936	no_MHC	UKB
219613	rs148681119	7	49757758	VWC2	ENSG00000188730	bipolar	C	2704	rs2365507	unconditioned	1.34739e-18	0.762024	1.41906e-19	0.080098	0.157878	41.1484	OID20936	no_MHC	UKB
219614	rs148681119	7	49757758	VWC2	ENSG00000188730	bipolar	C	2704	rs60204192	unconditioned	0.000748564	0.895703	7.82021e-05	0.0935638	0.00990643	7.19735	OID20936	no_MHC	UKB
219615	rs148681119	7	49757758	VWC2	ENSG00000188730	bipolar	C	2717	rs61552267	unconditioned	3.52141e-71	0.859833	3.7143e-72	0.0906437	0.0495237	162.225	OID20936	no_MHC	UKB
219616	rs148681119	7	49757758	VWC2	ENSG00000188730	bipolar	C	2699	rs6968482	unconditioned	1.52292e-28	0.896941	1.59069e-29	0.093676	0.00938254	64.0518	OID20936	no_MHC	UKB
219617	rs148681119	7	49757758	VWC2	ENSG00000188730	bipolar	C	2703	rs73108820	unconditioned	1.35201e-06	0.898639	1.41318e-07	0.0939223	0.00743756	13.5139	OID20936	no_MHC	UKB
219618	rs148681119	7	49757758	VWC2	ENSG00000188730	bipolar	C	2704	rs769604	unconditioned	3.39922e-78	0.90112	3.55115e-79	0.0941347	0.0047449	178.378	OID20936	no_MHC	UKB
219619	rs148681119	7	49757758	VWC2	ENSG00000188730	bipolar	C	2717	rs7782750	unconditioned	4.36558e-12	0.879065	4.58585e-13	0.0923132	0.028622	26.1573	OID20936	no_MHC	UKB
219620	rs148681119	7	49757758	VWC2	ENSG00000188730	bipolar	C	2699	rs78033352	unconditioned	1.95659e-12	0.881957	2.04403e-13	0.092111	0.0259319	26.9598	OID20936	no_MHC	UKB
219621	rs148681119	7	49757758	VWC2	ENSG00000188730	bipolar	C	2700	rs79781079	unconditioned	2.71004e-12	0.894589	2.83108e-13	0.0934423	0.0119687	26.6341	OID20936	no_MHC	UKB
219622	rs148681119	7	49757758	VWC2	ENSG00000188730	bipolar_noukb	C	3026	unconditioned	unconditioned	0	0.900659	0	0.0948327	0.00450803	1898.79	OID20936	no_MHC	UKB
219623	rs148681119	7	49757758	VWC2	ENSG00000188730	bipolar_noukb	C	2696	rs10243943	unconditioned	3.42438e-05	0.911501	3.03587e-06	0.080801	0.00766057	10.282	OID20936	no_MHC	UKB
219624	rs148681119	7	49757758	VWC2	ENSG00000188730	bipolar_noukb	C	2698	rs1032991	unconditioned	3.84486e-06	0.907101	3.41017e-07	0.0804421	0.012453	12.4688	OID20936	no_MHC	UKB
219625	rs148681119	7	49757758	VWC2	ENSG00000188730	bipolar_noukb	C	2695	rs117475590	unconditioned	5.32449e-08	0.906922	4.72034e-09	0.0803889	0.0126885	16.7484	OID20936	no_MHC	UKB
219626	rs148681119	7	49757758	VWC2	ENSG00000188730	bipolar_noukb	C	2695	rs11773488	unconditioned	3.42933e-07	0.913484	3.03994e-08	0.0809705	0.00554532	14.8857	OID20936	no_MHC	UKB
219627	rs148681119	7	49757758	VWC2	ENSG00000188730	bipolar_noukb	C	2695	rs142081331	unconditioned	3.39936e-24	0.902825	3.01381e-25	0.0800257	0.0171493	54.0385	OID20936	no_MHC	UKB
219628	rs148681119	7	49757758	VWC2	ENSG00000188730	bipolar_noukb	C	2697	rs1483796	unconditioned	2.6116e-15	0.912345	2.31537e-16	0.080879	0.00677634	33.5788	OID20936	no_MHC	UKB
219629	rs148681119	7	49757758	VWC2	ENSG00000188730	bipolar_noukb	C	2697	rs1544434	unconditioned	7.29119e-68	0.904732	6.46599e-69	0.0802186	0.015049	154.589	OID20936	no_MHC	UKB
219630	rs148681119	7	49757758	VWC2	ENSG00000188730	bipolar_noukb	C	2695	rs1876569	unconditioned	7.2454e-78	0.910296	6.42299e-79	0.080688	0.00901623	177.621	OID20936	no_MHC	UKB
219631	rs148681119	7	49757758	VWC2	ENSG00000188730	bipolar_noukb	C	2695	rs2189825	unconditioned	7.84564e-07	0.897374	6.9563e-08	0.0795421	0.0230826	14.0581	OID20936	no_MHC	UKB
219632	rs148681119	7	49757758	VWC2	ENSG00000188730	bipolar_noukb	C	2700	rs2365507	unconditioned	1.35785e-18	0.76794	1.21588e-19	0.0686017	0.163458	41.1406	OID20936	no_MHC	UKB
219633	rs148681119	7	49757758	VWC2	ENSG00000188730	bipolar_noukb	C	2700	rs60204192	unconditioned	0.000759477	0.908756	6.73428e-05	0.0805695	0.00984783	7.18288	OID20936	no_MHC	UKB
219634	rs148681119	7	49757758	VWC2	ENSG00000188730	bipolar_noukb	C	2713	rs61552267	unconditioned	3.59672e-71	0.878269	3.22022e-72	0.0785901	0.0431407	162.204	OID20936	no_MHC	UKB
219635	rs148681119	7	49757758	VWC2	ENSG00000188730	bipolar_noukb	C	2695	rs6968482	unconditioned	1.54576e-28	0.910389	1.3703e-29	0.0806962	0.00891527	64.0369	OID20936	no_MHC	UKB
219636	rs148681119	7	49757758	VWC2	ENSG00000188730	bipolar_noukb	C	2699	rs73108820	unconditioned	1.37156e-06	0.91163	1.21678e-07	0.0808673	0.00750162	13.4996	OID20936	no_MHC	UKB
219637	rs148681119	7	49757758	VWC2	ENSG00000188730	bipolar_noukb	C	2700	rs769604	unconditioned	3.44832e-78	0.914137	3.05761e-79	0.0810513	0.00481198	178.364	OID20936	no_MHC	UKB
219638	rs148681119	7	49757758	VWC2	ENSG00000188730	bipolar_noukb	C	2713	rs7782750	unconditioned	4.39685e-12	0.885362	3.92978e-13	0.0790956	0.0355419	26.1501	OID20936	no_MHC	UKB
219639	rs148681119	7	49757758	VWC2	ENSG00000188730	bipolar_noukb	C	2695	rs78033352	unconditioned	1.99398e-12	0.898812	1.76793e-13	0.07967	0.0215184	26.9409	OID20936	no_MHC	UKB
219640	rs148681119	7	49757758	VWC2	ENSG00000188730	bipolar_noukb	C	2696	rs79781079	unconditioned	2.74806e-12	0.907139	2.43661e-13	0.0804205	0.0124409	26.6201	OID20936	no_MHC	UKB
219641	rs148681119	7	49757758	VWC2	ENSG00000188730	depression_Als_noukb_included	C	2926	unconditioned	unconditioned	0	0.897409	0	0.100601	0.00199047	1898.8	OID20936	no_MHC	UKB
219642	rs148681119	7	49757758	VWC2	ENSG00000188730	depression_Als_noukb_included	C	2649	rs10243943	unconditioned	3.39977e-05	0.904652	3.35177e-06	0.0891819	0.00612869	10.2892	OID20936	no_MHC	UKB
219643	rs148681119	7	49757758	VWC2	ENSG00000188730	depression_Als_noukb_included	C	2651	rs1032991	unconditioned	3.81792e-06	0.900725	3.76528e-07	0.0888201	0.0104506	12.4758	OID20936	no_MHC	UKB
219644	rs148681119	7	49757758	VWC2	ENSG00000188730	depression_Als_noukb_included	C	2648	rs117475590	unconditioned	5.29937e-08	0.902618	5.22435e-09	0.0889757	0.00840625	16.7531	OID20936	no_MHC	UKB
219645	rs148681119	7	49757758	VWC2	ENSG00000188730	depression_Als_noukb_included	C	2648	rs11773488	unconditioned	3.40097e-07	0.906039	3.35269e-08	0.0893129	0.00464783	14.894	OID20936	no_MHC	UKB
219646	rs148681119	7	49757758	VWC2	ENSG00000188730	depression_Als_noukb_included	C	2648	rs142081331	unconditioned	3.35124e-24	0.889519	3.30435e-25	0.0876844	0.022797	54.0527	OID20936	no_MHC	UKB
219647	rs148681119	7	49757758	VWC2	ENSG00000188730	depression_Als_noukb_included	C	2650	rs1483796	unconditioned	2.2644e-15	0.79114	2.23346e-16	0.0779022	0.130958	33.7215	OID20936	no_MHC	UKB
219648	rs148681119	7	49757758	VWC2	ENSG00000188730	depression_Als_noukb_included	C	2650	rs1544434	unconditioned	7.3192e-68	0.908216	7.21545e-69	0.089532	0.00225187	154.585	OID20936	no_MHC	UKB
219649	rs148681119	7	49757758	VWC2	ENSG00000188730	depression_Als_noukb_included	C	2648	rs1876569	unconditioned	7.22218e-78	0.907196	7.11954e-79	0.0894269	0.00337724	177.624	OID20936	no_MHC	UKB
219650	rs148681119	7	49757758	VWC2	ENSG00000188730	depression_Als_noukb_included	C	2648	rs2189825	unconditioned	7.74991e-07	0.886406	7.64186e-08	0.0873785	0.0262142	14.0704	OID20936	no_MHC	UKB
219651	rs148681119	7	49757758	VWC2	ENSG00000188730	depression_Als_noukb_included	C	2653	rs2365507	unconditioned	1.60333e-18	0.906797	1.58087e-19	0.0894054	0.00379749	40.9744	OID20936	no_MHC	UKB
219652	rs148681119	7	49757758	VWC2	ENSG00000188730	depression_Als_noukb_included	C	2653	rs60204192	unconditioned	0.000759967	0.905689	7.49277e-05	0.0892906	0.00418563	7.18224	OID20936	no_MHC	UKB
219653	rs148681119	7	49757758	VWC2	ENSG00000188730	depression_Als_noukb_included	C	2665	rs61552267	unconditioned	3.76778e-71	0.903947	3.71984e-72	0.0892377	0.00681509	162.157	OID20936	no_MHC	UKB
219654	rs148681119	7	49757758	VWC2	ENSG00000188730	depression_Als_noukb_included	C	2648	rs6968482	unconditioned	1.51356e-28	0.891404	1.49234e-29	0.0878702	0.020726	64.0579	OID20936	no_MHC	UKB
219655	rs148681119	7	49757758	VWC2	ENSG00000188730	depression_Als_noukb_included	C	2652	rs73108820	unconditioned	1.35485e-06	0.90061	1.34024e-07	0.0890791	0.010309	13.5118	OID20936	no_MHC	UKB
219656	rs148681119	7	49757758	VWC2	ENSG00000188730	depression_Als_noukb_included	C	2653	rs769604	unconditioned	3.42108e-78	0.906874	3.3728e-79	0.089404	0.00372186	178.372	OID20936	no_MHC	UKB
219657	rs148681119	7	49757758	VWC2	ENSG00000188730	depression_Als_noukb_included	C	2666	rs7782750	unconditioned	4.48827e-12	0.903722	4.43123e-13	0.0892166	0.00706097	26.1296	OID20936	no_MHC	UKB
219658	rs148681119	7	49757758	VWC2	ENSG00000188730	depression_Als_noukb_included	C	2648	rs78033352	unconditioned	2.01015e-12	0.9061	1.98161e-13	0.0893189	0.00458102	26.9328	OID20936	no_MHC	UKB
219659	rs148681119	7	49757758	VWC2	ENSG00000188730	depression_Als_noukb_included	C	2649	rs79781079	unconditioned	2.73175e-12	0.901714	2.69339e-13	0.0888959	0.00938998	26.6261	OID20936	no_MHC	UKB
219660	rs148681119	7	49757758	VWC2	ENSG00000188730	depression_Als_ukb_included	C	2999	unconditioned	unconditioned	0	0.276092	0	0.723399	0.000508868	1899.97	OID20936	no_MHC	UKB
219661	rs148681119	7	49757758	VWC2	ENSG00000188730	depression_Als_ukb_included	C	2675	rs10243943	unconditioned	1.04536e-05	0.278133	2.71013e-05	0.72107	0.000759315	11.4686	OID20936	no_MHC	UKB
219662	rs148681119	7	49757758	VWC2	ENSG00000188730	depression_Als_ukb_included	C	2677	rs1032991	unconditioned	1.17768e-06	0.277839	3.0532e-06	0.720313	0.00184389	13.652	OID20936	no_MHC	UKB
219663	rs148681119	7	49757758	VWC2	ENSG00000188730	depression_Als_ukb_included	C	2674	rs117475590	unconditioned	1.63207e-08	0.27799	4.2312e-08	0.720698	0.00131184	17.9308	OID20936	no_MHC	UKB
219664	rs148681119	7	49757758	VWC2	ENSG00000188730	depression_Als_ukb_included	C	2674	rs11773488	unconditioned	1.0442e-07	0.278151	2.70713e-07	0.721117	0.000731645	16.0748	OID20936	no_MHC	UKB
219665	rs148681119	7	49757758	VWC2	ENSG00000188730	depression_Als_ukb_included	C	2674	rs142081331	unconditioned	1.04436e-24	0.27735	2.70755e-24	0.719041	0.00360862	55.2186	OID20936	no_MHC	UKB
219666	rs148681119	7	49757758	VWC2	ENSG00000188730	depression_Als_ukb_included	C	2676	rs1483796	unconditioned	7.07868e-16	0.247292	1.83592e-15	0.641261	0.111447	34.8843	OID20936	no_MHC	UKB
219667	rs148681119	7	49757758	VWC2	ENSG00000188730	depression_Als_ukb_included	C	2676	rs1544434	unconditioned	2.24104e-68	0.278082	5.81e-68	0.720938	0.000980264	155.769	OID20936	no_MHC	UKB
219668	rs148681119	7	49757758	VWC2	ENSG00000188730	depression_Als_ukb_included	C	2674	rs1876569	unconditioned	2.21299e-78	0.278029	5.73727e-78	0.720801	0.00116934	178.807	OID20936	no_MHC	UKB
219669	rs148681119	7	49757758	VWC2	ENSG00000188730	depression_Als_ukb_included	C	2674	rs2189825	unconditioned	2.42604e-07	0.277485	6.28962e-07	0.71939	0.00312385	15.2318	OID20936	no_MHC	UKB
219670	rs148681119	7	49757758	VWC2	ENSG00000188730	depression_Als_ukb_included	C	2679	rs2365507	unconditioned	4.91771e-19	0.278125	1.27494e-18	0.721053	0.000822154	42.1563	OID20936	no_MHC	UKB
219671	rs148681119	7	49757758	VWC2	ENSG00000188730	depression_Als_ukb_included	C	2679	rs60204192	unconditioned	0.000233099	0.277786	0.000604333	0.720187	0.00118992	8.36405	OID20936	no_MHC	UKB
219672	rs148681119	7	49757758	VWC2	ENSG00000188730	depression_Als_ukb_included	C	2692	rs61552267	unconditioned	1.13709e-71	0.277615	2.94811e-71	0.719763	0.00262138	163.355	OID20936	no_MHC	UKB
219673	rs148681119	7	49757758	VWC2	ENSG00000188730	depression_Als_ukb_included	C	2674	rs6968482	unconditioned	4.71636e-29	0.277774	1.22274e-28	0.72014	0.00208595	65.2239	OID20936	no_MHC	UKB
219674	rs148681119	7	49757758	VWC2	ENSG00000188730	depression_Als_ukb_included	C	2678	rs73108820	unconditioned	4.1484e-07	0.275732	1.07596e-06	0.715153	0.00911354	14.6954	OID20936	no_MHC	UKB
219675	rs148681119	7	49757758	VWC2	ENSG00000188730	depression_Als_ukb_included	C	2679	rs769604	unconditioned	1.04881e-78	0.278035	2.71909e-78	0.720817	0.00114838	179.554	OID20936	no_MHC	UKB
219676	rs148681119	7	49757758	VWC2	ENSG00000188730	depression_Als_ukb_included	C	2692	rs7782750	unconditioned	1.37966e-12	0.277811	3.577e-12	0.72027	0.00191869	27.3092	OID20936	no_MHC	UKB
219677	rs148681119	7	49757758	VWC2	ENSG00000188730	depression_Als_ukb_included	C	2674	rs78033352	unconditioned	6.16809e-13	0.278034	1.5991e-12	0.720813	0.00115268	28.1142	OID20936	no_MHC	UKB
219678	rs148681119	7	49757758	VWC2	ENSG00000188730	depression_Als_ukb_included	C	2675	rs79781079	unconditioned	8.41421e-13	0.277753	2.18143e-12	0.720087	0.00215955	27.8037	OID20936	no_MHC	UKB
219679	rs148681119	7	49757758	VWC2	ENSG00000188730	schizophrenia	C	3050	unconditioned	unconditioned	0	0.753383	0	0.074394	0.172223	1898.97	OID20936	no_MHC	UKB
219680	rs148681119	7	49757758	VWC2	ENSG00000188730	schizophrenia	C	2702	rs10243943	unconditioned	3.431e-05	0.913275	2.94116e-06	0.0782804	0.00840722	10.2801	OID20936	no_MHC	UKB
219681	rs148681119	7	49757758	VWC2	ENSG00000188730	schizophrenia	C	2704	rs1032991	unconditioned	3.85397e-06	0.909251	3.30528e-07	0.0779673	0.0127774	12.4664	OID20936	no_MHC	UKB
219682	rs148681119	7	49757758	VWC2	ENSG00000188730	schizophrenia	C	2701	rs117475590	unconditioned	5.25249e-08	0.894655	4.50344e-09	0.0766782	0.0286667	16.762	OID20936	no_MHC	UKB
219683	rs148681119	7	49757758	VWC2	ENSG00000188730	schizophrenia	C	2701	rs11773488	unconditioned	2.85475e-07	0.760444	2.45327e-08	0.0651754	0.17438	15.0691	OID20936	no_MHC	UKB
219684	rs148681119	7	49757758	VWC2	ENSG00000188730	schizophrenia	C	2701	rs142081331	unconditioned	3.36303e-24	0.893112	2.8835e-25	0.0765459	0.0303424	54.0492	OID20936	no_MHC	UKB
219685	rs148681119	7	49757758	VWC2	ENSG00000188730	schizophrenia	C	2703	rs1483796	unconditioned	2.62474e-15	0.916947	2.24996e-16	0.0785975	0.0044554	33.5738	OID20936	no_MHC	UKB
219686	rs148681119	7	49757758	VWC2	ENSG00000188730	schizophrenia	C	2703	rs1544434	unconditioned	7.38457e-68	0.916321	6.33039e-69	0.078546	0.00513262	154.576	OID20936	no_MHC	UKB
219687	rs148681119	7	49757758	VWC2	ENSG00000188730	schizophrenia	C	2701	rs1876569	unconditioned	7.28793e-78	0.915617	6.24674e-79	0.0784748	0.00590777	177.615	OID20936	no_MHC	UKB
219688	rs148681119	7	49757758	VWC2	ENSG00000188730	schizophrenia	C	2701	rs2189825	unconditioned	7.88454e-07	0.901821	6.7593e-08	0.077291	0.0208869	14.0532	OID20936	no_MHC	UKB
219689	rs148681119	7	49757758	VWC2	ENSG00000188730	schizophrenia	C	2706	rs2365507	unconditioned	1.61664e-18	0.914305	1.38635e-19	0.0783989	0.00729585	40.9662	OID20936	no_MHC	UKB
219690	rs148681119	7	49757758	VWC2	ENSG00000188730	schizophrenia	C	2706	rs60204192	unconditioned	0.000758763	0.907915	6.50544e-05	0.0778288	0.0134325	7.18382	OID20936	no_MHC	UKB
219691	rs148681119	7	49757758	VWC2	ENSG00000188730	schizophrenia	C	2719	rs61552267	unconditioned	3.68405e-71	0.899419	3.17032e-72	0.0773765	0.0232048	162.18	OID20936	no_MHC	UKB
219692	rs148681119	7	49757758	VWC2	ENSG00000188730	schizophrenia	C	2701	rs6968482	unconditioned	1.51171e-28	0.890334	1.29621e-29	0.0763078	0.0333586	64.0591	OID20936	no_MHC	UKB
219693	rs148681119	7	49757758	VWC2	ENSG00000188730	schizophrenia	C	2705	rs73108820	unconditioned	1.37925e-06	0.916753	1.18274e-07	0.078609	0.00463665	13.494	OID20936	no_MHC	UKB
219694	rs148681119	7	49757758	VWC2	ENSG00000188730	schizophrenia	C	2706	rs769604	unconditioned	2.7883e-78	0.739164	2.45251e-79	0.0648189	0.196018	178.576	OID20936	no_MHC	UKB
219695	rs148681119	7	49757758	VWC2	ENSG00000188730	schizophrenia	C	2719	rs7782750	unconditioned	4.52481e-12	0.911123	3.88809e-13	0.0782806	0.0105967	26.1214	OID20936	no_MHC	UKB
219696	rs148681119	7	49757758	VWC2	ENSG00000188730	schizophrenia	C	2701	rs78033352	unconditioned	2.00695e-12	0.904657	1.72049e-13	0.0775354	0.0178077	26.9344	OID20936	no_MHC	UKB
219697	rs148681119	7	49757758	VWC2	ENSG00000188730	schizophrenia	C	2702	rs79781079	unconditioned	2.7583e-12	0.910513	2.36475e-13	0.0780488	0.0114379	26.6164	OID20936	no_MHC	UKB
219698	rs1544434	7	49542313	VWC2	ENSG00000188730	anxiety_pgc_2026	C	3164	unconditioned	unconditioned	0	0.932071	0	0.0639485	0.00398073	1897.32	OID20936	no_MHC	UKB
219699	rs1544434	7	49542313	VWC2	ENSG00000188730	anxiety_pgc_2026	C	2697	rs112066982	unconditioned	0.000113985	0.921154	6.95087e-06	0.0561498	0.0225754	9.07944	OID20936	no_MHC	UKB
219700	rs1544434	7	49542313	VWC2	ENSG00000188730	anxiety_pgc_2026	C	2688	rs116844796	unconditioned	0.00447348	0.889123	0.000272449	0.0540983	0.0520329	5.40959	OID20936	no_MHC	UKB
219701	rs1544434	7	49542313	VWC2	ENSG00000188730	anxiety_pgc_2026	C	2686	rs117475590	unconditioned	1.73377e-05	0.921738	1.0527e-06	0.0559433	0.0222998	10.9626	OID20936	no_MHC	UKB
219702	rs1544434	7	49542313	VWC2	ENSG00000188730	anxiety_pgc_2026	C	2686	rs142081331	unconditioned	3.99677e-21	0.934554	2.42611e-22	0.0567204	0.00872556	46.9688	OID20936	no_MHC	UKB
219703	rs1544434	7	49542313	VWC2	ENSG00000188730	anxiety_pgc_2026	C	2689	rs1483796	unconditioned	1.00514e-08	0.940142	6.10166e-10	0.0570682	0.00279022	18.4156	OID20936	no_MHC	UKB
219704	rs1544434	7	49542313	VWC2	ENSG00000188730	anxiety_pgc_2026	C	2688	rs1544434	unconditioned	2.97102e-56	0.937916	1.80373e-57	0.0569364	0.00514794	127.856	OID20936	no_MHC	UKB
219705	rs1544434	7	49542313	VWC2	ENSG00000188730	anxiety_pgc_2026	C	2686	rs1876569	unconditioned	3.51824e-75	0.935066	2.13561e-76	0.0567515	0.00818236	171.436	OID20936	no_MHC	UKB
219706	rs1544434	7	49542313	VWC2	ENSG00000188730	anxiety_pgc_2026	C	2686	rs2189825	unconditioned	0.000625246	0.932357	3.79539e-05	0.0565859	0.010394	7.37737	OID20936	no_MHC	UKB
219707	rs1544434	7	49542313	VWC2	ENSG00000188730	anxiety_pgc_2026	C	2691	rs2365507	unconditioned	3.42341e-27	0.937463	2.07883e-28	0.056921	0.00561566	60.9392	OID20936	no_MHC	UKB
219708	rs1544434	7	49542313	VWC2	ENSG00000188730	anxiety_pgc_2026	C	2687	rs34595179	unconditioned	0.00813962	0.909432	0.000494306	0.0552016	0.0267326	4.81101	OID20936	no_MHC	UKB
219709	rs1544434	7	49542313	VWC2	ENSG00000188730	anxiety_pgc_2026	C	2687	rs566382	unconditioned	0.00669025	0.926522	0.00040611	0.0562313	0.0101501	5.0071	OID20936	no_MHC	UKB
219710	rs1544434	7	49542313	VWC2	ENSG00000188730	anxiety_pgc_2026	C	2691	rs60204192	unconditioned	0.00788292	0.922654	0.000480252	0.0561982	0.0127843	4.84306	OID20936	no_MHC	UKB
219711	rs1544434	7	49542313	VWC2	ENSG00000188730	anxiety_pgc_2026	C	2703	rs61552267	unconditioned	1.08479e-72	0.930193	6.60483e-74	0.0566223	0.0131846	165.705	OID20936	no_MHC	UKB
219712	rs1544434	7	49542313	VWC2	ENSG00000188730	anxiety_pgc_2026	C	2686	rs6968482	unconditioned	3.71879e-27	0.932259	2.25747e-28	0.0565811	0.0111597	60.8564	OID20936	no_MHC	UKB
219713	rs1544434	7	49542313	VWC2	ENSG00000188730	anxiety_pgc_2026	C	2690	rs73108820	unconditioned	2.36153e-08	0.937133	1.43403e-09	0.056901	0.00596585	17.5614	OID20936	no_MHC	UKB
219714	rs1544434	7	49542313	VWC2	ENSG00000188730	anxiety_pgc_2026	C	2690	rs769604	unconditioned	6.90599e-241	0.940074	4.19274e-242	0.0570706	0.00285512	552.991	OID20936	no_MHC	UKB
219715	rs1544434	7	49542313	VWC2	ENSG00000188730	anxiety_pgc_2026	C	2688	rs77152891	unconditioned	1.73477e-07	0.937698	1.05318e-08	0.0569225	0.00537934	15.5672	OID20936	no_MHC	UKB
219716	rs1544434	7	49542313	VWC2	ENSG00000188730	anxiety_pgc_2026	C	2704	rs7782750	unconditioned	2.71444e-09	0.936383	1.65114e-10	0.0569516	0.0066656	19.7247	OID20936	no_MHC	UKB
219717	rs1544434	7	49542313	VWC2	ENSG00000188730	anxiety_pgc_2026	C	2819	rs7795732	unconditioned	2.23833e-09	0.939959	1.36655e-10	0.0573839	0.00265674	19.9175	OID20936	no_MHC	UKB
219718	rs1544434	7	49542313	VWC2	ENSG00000188730	anxiety_pgc_2026	C	2687	rs79781079	unconditioned	2.41566e-15	0.843395	1.47217e-16	0.0512937	0.105312	33.6568	OID20936	no_MHC	UKB
219719	rs1544434	7	49542313	VWC2	ENSG00000188730	bipolar	C	3279	unconditioned	unconditioned	0	0.810274	0	0.185724	0.00400153	1898.91	OID20936	no_MHC	UKB
219720	rs1544434	7	49542313	VWC2	ENSG00000188730	bipolar	C	2755	rs112066982	unconditioned	0.000107711	0.870462	1.34283e-05	0.108499	0.0209177	9.13606	OID20936	no_MHC	UKB
219721	rs1544434	7	49542313	VWC2	ENSG00000188730	bipolar	C	2746	rs116844796	unconditioned	0.0043853	0.871663	0.000545712	0.108456	0.0149498	5.4295	OID20936	no_MHC	UKB
219722	rs1544434	7	49542313	VWC2	ENSG00000188730	bipolar	C	2744	rs117475590	unconditioned	1.65313e-05	0.878853	2.05648e-06	0.109317	0.0118111	11.0103	OID20936	no_MHC	UKB
219723	rs1544434	7	49542313	VWC2	ENSG00000188730	bipolar	C	2744	rs142081331	unconditioned	3.73895e-21	0.874694	4.65142e-22	0.108799	0.0165067	47.0355	OID20936	no_MHC	UKB
219724	rs1544434	7	49542313	VWC2	ENSG00000188730	bipolar	C	2748	rs1483796	unconditioned	9.44768e-09	0.885002	1.17544e-09	0.110103	0.00489536	18.4775	OID20936	no_MHC	UKB
219725	rs1544434	7	49542313	VWC2	ENSG00000188730	bipolar	C	2746	rs1544434	unconditioned	2.76972e-56	0.874339	3.44651e-57	0.108782	0.016879	127.926	OID20936	no_MHC	UKB
219726	rs1544434	7	49542313	VWC2	ENSG00000188730	bipolar	C	2744	rs1876569	unconditioned	3.31638e-75	0.881579	4.12543e-76	0.109656	0.0087658	171.495	OID20936	no_MHC	UKB
219727	rs1544434	7	49542313	VWC2	ENSG00000188730	bipolar	C	2744	rs2189825	unconditioned	0.000582628	0.868807	7.2486e-05	0.108068	0.0224707	7.44796	OID20936	no_MHC	UKB
219728	rs1544434	7	49542313	VWC2	ENSG00000188730	bipolar	C	2749	rs2365507	unconditioned	2.74881e-27	0.75275	3.44331e-28	0.0941406	0.153109	61.1586	OID20936	no_MHC	UKB
219729	rs1544434	7	49542313	VWC2	ENSG00000188730	bipolar	C	2745	rs34595179	unconditioned	0.00774379	0.865416	0.000963602	0.10767	0.0182066	4.86086	OID20936	no_MHC	UKB
219730	rs1544434	7	49542313	VWC2	ENSG00000188730	bipolar	C	2746	rs566382	unconditioned	0.00631627	0.874755	0.000785788	0.108816	0.00932698	5.06463	OID20936	no_MHC	UKB
219731	rs1544434	7	49542313	VWC2	ENSG00000188730	bipolar	C	2749	rs60204192	unconditioned	0.00746151	0.873365	0.00092833	0.108651	0.00959405	4.898	OID20936	no_MHC	UKB
219732	rs1544434	7	49542313	VWC2	ENSG00000188730	bipolar	C	2761	rs61552267	unconditioned	9.84616e-73	0.845612	1.23487e-73	0.106005	0.048383	165.802	OID20936	no_MHC	UKB
219733	rs1544434	7	49542313	VWC2	ENSG00000188730	bipolar	C	2744	rs6968482	unconditioned	3.51496e-27	0.881177	4.37248e-28	0.109606	0.00921763	60.9128	OID20936	no_MHC	UKB
219734	rs1544434	7	49542313	VWC2	ENSG00000188730	bipolar	C	2748	rs73108820	unconditioned	2.20737e-08	0.875865	2.74753e-09	0.109004	0.0151303	17.6289	OID20936	no_MHC	UKB
219735	rs1544434	7	49542313	VWC2	ENSG00000188730	bipolar	C	2749	rs769604	unconditioned	6.50019e-241	0.885289	8.08725e-242	0.110139	0.00457193	553.051	OID20936	no_MHC	UKB
219736	rs1544434	7	49542313	VWC2	ENSG00000188730	bipolar	C	2746	rs77152891	unconditioned	1.61815e-07	0.874615	2.01369e-08	0.108823	0.016561	15.6368	OID20936	no_MHC	UKB
219737	rs1544434	7	49542313	VWC2	ENSG00000188730	bipolar	C	2762	rs7782750	unconditioned	2.50434e-09	0.863919	3.13022e-10	0.107955	0.0281262	19.8052	OID20936	no_MHC	UKB
219738	rs1544434	7	49542313	VWC2	ENSG00000188730	bipolar	C	2908	rs7795732	unconditioned	1.16706e-09	0.613832	2.42665e-10	0.127374	0.258794	20.5688	OID20936	no_MHC	UKB
219739	rs1544434	7	49542313	VWC2	ENSG00000188730	bipolar	C	2745	rs79781079	unconditioned	2.51717e-15	0.878906	3.13167e-16	0.109335	0.0117589	33.6156	OID20936	no_MHC	UKB
219740	rs1544434	7	49542313	VWC2	ENSG00000188730	bipolar_noukb	C	3279	unconditioned	unconditioned	0	0.824442	0	0.171431	0.00412654	1898.89	OID20936	no_MHC	UKB
219741	rs1544434	7	49542313	VWC2	ENSG00000188730	bipolar_noukb	C	2753	rs112066982	unconditioned	0.000109106	0.881736	1.17932e-05	0.0952834	0.0228599	9.12319	OID20936	no_MHC	UKB
219742	rs1544434	7	49542313	VWC2	ENSG00000188730	bipolar_noukb	C	2744	rs116844796	unconditioned	0.00444064	0.882663	0.000478881	0.0951695	0.0172479	5.41696	OID20936	no_MHC	UKB
219743	rs1544434	7	49542313	VWC2	ENSG00000188730	bipolar_noukb	C	2742	rs117475590	unconditioned	1.67721e-05	0.891657	1.8079e-06	0.0961014	0.0122232	10.9958	OID20936	no_MHC	UKB
219744	rs1544434	7	49542313	VWC2	ENSG00000188730	bipolar_noukb	C	2742	rs142081331	unconditioned	3.79369e-21	0.88749	4.0895e-22	0.0956521	0.016858	47.0209	OID20936	no_MHC	UKB
219745	rs1544434	7	49542313	VWC2	ENSG00000188730	bipolar_noukb	C	2746	rs1483796	unconditioned	9.591e-09	0.89843	1.03397e-09	0.0968515	0.00471871	18.4624	OID20936	no_MHC	UKB
219746	rs1544434	7	49542313	VWC2	ENSG00000188730	bipolar_noukb	C	2744	rs1544434	unconditioned	2.81689e-56	0.889233	3.03721e-57	0.0958632	0.0149038	127.909	OID20936	no_MHC	UKB
219747	rs1544434	7	49542313	VWC2	ENSG00000188730	bipolar_noukb	C	2742	rs1876569	unconditioned	3.36579e-75	0.894708	3.62792e-76	0.09643	0.00886183	171.48	OID20936	no_MHC	UKB
219748	rs1544434	7	49542313	VWC2	ENSG00000188730	bipolar_noukb	C	2742	rs2189825	unconditioned	0.000591902	0.882637	6.38091e-05	0.0951297	0.0215779	7.43217	OID20936	no_MHC	UKB
219749	rs1544434	7	49542313	VWC2	ENSG00000188730	bipolar_noukb	C	2747	rs2365507	unconditioned	2.77179e-27	0.759042	3.01248e-28	0.082337	0.158621	61.1503	OID20936	no_MHC	UKB
219750	rs1544434	7	49542313	VWC2	ENSG00000188730	bipolar_noukb	C	2743	rs34595179	unconditioned	0.00784649	0.876892	0.000846104	0.0945372	0.0198785	4.84769	OID20936	no_MHC	UKB
219751	rs1544434	7	49542313	VWC2	ENSG00000188730	bipolar_noukb	C	2744	rs566382	unconditioned	0.00646307	0.887923	0.000696712	0.0957079	0.00920928	5.04165	OID20936	no_MHC	UKB
219752	rs1544434	7	49542313	VWC2	ENSG00000188730	bipolar_noukb	C	2747	rs60204192	unconditioned	0.00757401	0.886532	0.000816546	0.0955665	0.00951113	4.88303	OID20936	no_MHC	UKB
219753	rs1544434	7	49542313	VWC2	ENSG00000188730	bipolar_noukb	C	2759	rs61552267	unconditioned	1.00605e-72	0.863984	1.09321e-73	0.0938416	0.0421744	165.78	OID20936	no_MHC	UKB
219754	rs1544434	7	49542313	VWC2	ENSG00000188730	bipolar_noukb	C	2742	rs6968482	unconditioned	3.5693e-27	0.894798	3.84728e-28	0.0964397	0.00876259	60.8974	OID20936	no_MHC	UKB
219755	rs1544434	7	49542313	VWC2	ENSG00000188730	bipolar_noukb	C	2746	rs73108820	unconditioned	2.24399e-08	0.8904	2.42023e-09	0.0960192	0.0135804	17.6124	OID20936	no_MHC	UKB
219756	rs1544434	7	49542313	VWC2	ENSG00000188730	bipolar_noukb	C	2747	rs769604	unconditioned	6.59708e-241	0.898474	7.11221e-242	0.0968585	0.00466722	553.036	OID20936	no_MHC	UKB
219757	rs1544434	7	49542313	VWC2	ENSG00000188730	bipolar_noukb	C	2744	rs77152891	unconditioned	1.64398e-07	0.888578	1.77274e-08	0.0958013	0.0156205	15.621	OID20936	no_MHC	UKB
219758	rs1544434	7	49542313	VWC2	ENSG00000188730	bipolar_noukb	C	2760	rs7782750	unconditioned	2.52376e-09	0.870618	2.73868e-10	0.0944411	0.0349412	19.7975	OID20936	no_MHC	UKB
219759	rs1544434	7	49542313	VWC2	ENSG00000188730	bipolar_noukb	C	2906	rs7795732	unconditioned	1.19512e-09	0.628592	2.24864e-10	0.118017	0.253391	20.545	OID20936	no_MHC	UKB
219760	rs1544434	7	49542313	VWC2	ENSG00000188730	bipolar_noukb	C	2743	rs79781079	unconditioned	2.5537e-15	0.891658	2.75303e-16	0.0961135	0.0122286	33.6012	OID20936	no_MHC	UKB
219761	rs1544434	7	49542313	VWC2	ENSG00000188730	depression_Als_noukb_included	C	3169	unconditioned	unconditioned	0	0.937836	0	0.0600838	0.00208013	1898.76	OID20936	no_MHC	UKB
219762	rs1544434	7	49542313	VWC2	ENSG00000188730	depression_Als_noukb_included	C	2690	rs112066982	unconditioned	0.000116864	0.944368	5.95703e-06	0.0481309	0.00737793	9.0545	OID20936	no_MHC	UKB
219763	rs1544434	7	49542313	VWC2	ENSG00000188730	depression_Als_noukb_included	C	2681	rs116844796	unconditioned	0.0046691	0.927848	0.000237834	0.0472427	0.0200028	5.36679	OID20936	no_MHC	UKB
219764	rs1544434	7	49542313	VWC2	ENSG00000188730	depression_Als_noukb_included	C	2679	rs117475590	unconditioned	1.77444e-05	0.94336	9.02771e-07	0.0479861	0.00863533	10.9394	OID20936	no_MHC	UKB
219765	rs1544434	7	49542313	VWC2	ENSG00000188730	depression_Als_noukb_included	C	2679	rs142081331	unconditioned	3.97276e-21	0.92894	2.02184e-22	0.0472525	0.0238073	46.9748	OID20936	no_MHC	UKB
219766	rs1544434	7	49542313	VWC2	ENSG00000188730	depression_Als_noukb_included	C	2683	rs1483796	unconditioned	9.94378e-09	0.931585	5.06705e-10	0.0474498	0.0209652	18.4263	OID20936	no_MHC	UKB
219767	rs1544434	7	49542313	VWC2	ENSG00000188730	depression_Als_noukb_included	C	2681	rs1544434	unconditioned	3.00725e-56	0.949351	1.52992e-57	0.0482954	0.00235381	127.844	OID20936	no_MHC	UKB
219768	rs1544434	7	49542313	VWC2	ENSG00000188730	depression_Als_noukb_included	C	2679	rs1876569	unconditioned	3.56779e-75	0.948236	1.81496e-76	0.048234	0.00353002	171.422	OID20936	no_MHC	UKB
219769	rs1544434	7	49542313	VWC2	ENSG00000188730	depression_Als_noukb_included	C	2679	rs2189825	unconditioned	0.000620999	0.926015	3.16074e-05	0.0471058	0.0262262	7.38418	OID20936	no_MHC	UKB
219770	rs1544434	7	49542313	VWC2	ENSG00000188730	depression_Als_noukb_included	C	2684	rs2365507	unconditioned	3.46115e-27	0.947799	1.76141e-28	0.0482303	0.00397086	60.9282	OID20936	no_MHC	UKB
219771	rs1544434	7	49542313	VWC2	ENSG00000188730	depression_Als_noukb_included	C	2678	rs34595179	unconditioned	0.0236013	0.91803	0.00120053	0.046687	0.0104815	3.74645	OID20936	no_MHC	UKB
219772	rs1544434	7	49542313	VWC2	ENSG00000188730	depression_Als_noukb_included	C	2681	rs566382	unconditioned	0.00678695	0.939806	0.000345478	0.0478339	0.00522735	4.99275	OID20936	no_MHC	UKB
219773	rs1544434	7	49542313	VWC2	ENSG00000188730	depression_Als_noukb_included	C	2684	rs60204192	unconditioned	0.00802629	0.939375	0.00040842	0.0477959	0.00439488	4.82503	OID20936	no_MHC	UKB
219774	rs1544434	7	49542313	VWC2	ENSG00000188730	depression_Als_noukb_included	C	2695	rs61552267	unconditioned	1.12184e-72	0.944698	5.72287e-74	0.0481851	0.00711678	165.671	OID20936	no_MHC	UKB
219775	rs1544434	7	49542313	VWC2	ENSG00000188730	depression_Als_noukb_included	C	2679	rs6968482	unconditioned	3.71376e-27	0.930996	1.88994e-28	0.047357	0.0216466	60.8578	OID20936	no_MHC	UKB
219776	rs1544434	7	49542313	VWC2	ENSG00000188730	depression_Als_noukb_included	C	2683	rs73108820	unconditioned	2.24735e-08	0.891823	1.15094e-09	0.0456105	0.0625669	17.6109	OID20936	no_MHC	UKB
219777	rs1544434	7	49542313	VWC2	ENSG00000188730	depression_Als_noukb_included	C	2684	rs769604	unconditioned	6.96291e-241	0.947942	3.54279e-242	0.0482282	0.00383019	552.982	OID20936	no_MHC	UKB
219778	rs1544434	7	49542313	VWC2	ENSG00000188730	depression_Als_noukb_included	C	2681	rs77152891	unconditioned	1.75134e-07	0.946652	8.91133e-09	0.0481633	0.0051841	15.5577	OID20936	no_MHC	UKB
219779	rs1544434	7	49542313	VWC2	ENSG00000188730	depression_Als_noukb_included	C	2697	rs7782750	unconditioned	2.73779e-09	0.944438	1.39685e-10	0.0481789	0.00738267	19.7161	OID20936	no_MHC	UKB
219780	rs1544434	7	49542313	VWC2	ENSG00000188730	depression_Als_noukb_included	C	2843	rs7795732	unconditioned	1.80035e-09	0.946999	9.29072e-11	0.0488659	0.00413555	20.1353	OID20936	no_MHC	UKB
219781	rs1544434	7	49542313	VWC2	ENSG00000188730	depression_Als_noukb_included	C	2680	rs79781079	unconditioned	2.69879e-15	0.942248	1.37336e-16	0.0479392	0.00981279	33.546	OID20936	no_MHC	UKB
219782	rs1544434	7	49542313	VWC2	ENSG00000188730	depression_Als_ukb_included	C	3267	unconditioned	unconditioned	0	0.878161	0	0.12022	0.00161854	1898.83	OID20936	no_MHC	UKB
219783	rs1544434	7	49542313	VWC2	ENSG00000188730	depression_Als_ukb_included	C	2729	rs112066982	unconditioned	0.000109563	0.885428	1.35368e-05	0.109392	0.00505729	9.11901	OID20936	no_MHC	UKB
219784	rs1544434	7	49542313	VWC2	ENSG00000188730	depression_Als_ukb_included	C	2720	rs116844796	unconditioned	0.00442361	0.879118	0.000546327	0.108566	0.0073461	5.4208	OID20936	no_MHC	UKB
219785	rs1544434	7	49542313	VWC2	ENSG00000188730	depression_Als_ukb_included	C	2718	rs117475590	unconditioned	1.66735e-05	0.886415	2.05888e-06	0.109452	0.00411445	11.0017	OID20936	no_MHC	UKB
219786	rs1544434	7	49542313	VWC2	ENSG00000188730	depression_Als_ukb_included	C	2718	rs142081331	unconditioned	3.761e-21	0.879903	4.64448e-22	0.108648	0.0114485	47.0296	OID20936	no_MHC	UKB
219787	rs1544434	7	49542313	VWC2	ENSG00000188730	depression_Als_ukb_included	C	2722	rs1483796	unconditioned	6.5678e-09	0.615224	8.2388e-10	0.0768671	0.307909	18.8411	OID20936	no_MHC	UKB
219788	rs1544434	7	49542313	VWC2	ENSG00000188730	depression_Als_ukb_included	C	2720	rs1544434	unconditioned	2.8108e-56	0.887307	3.47101e-57	0.109569	0.00312447	127.911	OID20936	no_MHC	UKB
219789	rs1544434	7	49542313	VWC2	ENSG00000188730	depression_Als_ukb_included	C	2718	rs1876569	unconditioned	3.33586e-75	0.886774	4.11917e-76	0.109496	0.00372959	171.489	OID20936	no_MHC	UKB
219790	rs1544434	7	49542313	VWC2	ENSG00000188730	depression_Als_ukb_included	C	2718	rs2189825	unconditioned	0.000590882	0.8811	7.29672e-05	0.108796	0.00943947	7.43389	OID20936	no_MHC	UKB
219791	rs1544434	7	49542313	VWC2	ENSG00000188730	depression_Als_ukb_included	C	2723	rs2365507	unconditioned	3.24176e-27	0.887746	4.0034e-28	0.109629	0.00262453	60.9937	OID20936	no_MHC	UKB
219792	rs1544434	7	49542313	VWC2	ENSG00000188730	depression_Als_ukb_included	C	2717	rs34595179	unconditioned	0.0221699	0.862642	0.00273748	0.106511	0.00593986	3.80902	OID20936	no_MHC	UKB
219793	rs1544434	7	49542313	VWC2	ENSG00000188730	depression_Als_ukb_included	C	2720	rs566382	unconditioned	0.00635364	0.879816	0.000790354	0.10944	0.00360026	5.05873	OID20936	no_MHC	UKB
219794	rs1544434	7	49542313	VWC2	ENSG00000188730	depression_Als_ukb_included	C	2723	rs60204192	unconditioned	0.00751363	0.87933	0.000928292	0.108636	0.00359286	4.89104	OID20936	no_MHC	UKB
219795	rs1544434	7	49542313	VWC2	ENSG00000188730	depression_Als_ukb_included	C	2735	rs61552267	unconditioned	1.02749e-72	0.882588	1.27013e-73	0.109092	0.00831959	165.759	OID20936	no_MHC	UKB
219796	rs1544434	7	49542313	VWC2	ENSG00000188730	depression_Als_ukb_included	C	2718	rs6968482	unconditioned	3.52695e-27	0.884184	4.35525e-28	0.109177	0.00663979	60.9094	OID20936	no_MHC	UKB
219797	rs1544434	7	49542313	VWC2	ENSG00000188730	depression_Als_ukb_included	C	2722	rs73108820	unconditioned	1.84231e-08	0.731005	2.29597e-09	0.090923	0.178072	17.8097	OID20936	no_MHC	UKB
219798	rs1544434	7	49542313	VWC2	ENSG00000188730	depression_Als_ukb_included	C	2723	rs769604	unconditioned	6.51145e-241	0.886873	8.04091e-242	0.109515	0.00361192	553.049	OID20936	no_MHC	UKB
219799	rs1544434	7	49542313	VWC2	ENSG00000188730	depression_Als_ukb_included	C	2720	rs77152891	unconditioned	1.64159e-07	0.887279	2.02717e-08	0.109565	0.00315566	15.6224	OID20936	no_MHC	UKB
219800	rs1544434	7	49542313	VWC2	ENSG00000188730	depression_Als_ukb_included	C	2736	rs7782750	unconditioned	2.56415e-09	0.884556	3.16945e-10	0.10933	0.0061139	19.7816	OID20936	no_MHC	UKB
219801	rs1544434	7	49542313	VWC2	ENSG00000188730	depression_Als_ukb_included	C	2882	rs7795732	unconditioned	1.68845e-09	0.888042	2.09101e-10	0.109975	0.00198328	20.1995	OID20936	no_MHC	UKB
219802	rs1544434	7	49542313	VWC2	ENSG00000188730	depression_Als_ukb_included	C	2719	rs79781079	unconditioned	2.53165e-15	0.883969	3.12641e-16	0.109157	0.00687384	33.6099	OID20936	no_MHC	UKB
219803	rs1544434	7	49542313	VWC2	ENSG00000188730	schizophrenia	C	3299	unconditioned	unconditioned	0	0.759538	0	0.066833	0.173629	1898.97	OID20936	no_MHC	UKB
219804	rs1544434	7	49542313	VWC2	ENSG00000188730	schizophrenia	C	2759	rs112066982	unconditioned	0.00010574	0.854531	7.58533e-06	0.0612164	0.0841397	9.15453	OID20936	no_MHC	UKB
219805	rs1544434	7	49542313	VWC2	ENSG00000188730	schizophrenia	C	2750	rs116844796	unconditioned	0.00450194	0.894848	0.000317862	0.0631442	0.037188	5.40325	OID20936	no_MHC	UKB
219806	rs1544434	7	49542313	VWC2	ENSG00000188730	schizophrenia	C	2748	rs117475590	unconditioned	1.69715e-05	0.90226	1.19796e-06	0.0636534	0.0340681	10.984	OID20936	no_MHC	UKB
219807	rs1544434	7	49542313	VWC2	ENSG00000188730	schizophrenia	C	2748	rs142081331	unconditioned	3.8703e-21	0.905364	2.73199e-22	0.0638776	0.0307587	47.001	OID20936	no_MHC	UKB
219808	rs1544434	7	49542313	VWC2	ENSG00000188730	schizophrenia	C	2752	rs1483796	unconditioned	9.92658e-09	0.929877	7.00604e-10	0.0656249	0.00449815	18.428	OID20936	no_MHC	UKB
219809	rs1544434	7	49542313	VWC2	ENSG00000188730	schizophrenia	C	2750	rs1544434	unconditioned	2.94359e-56	0.92923	2.07735e-57	0.0655724	0.00519776	127.865	OID20936	no_MHC	UKB
219810	rs1544434	7	49542313	VWC2	ENSG00000188730	schizophrenia	C	2748	rs1876569	unconditioned	3.49298e-75	0.928499	2.46468e-76	0.0655099	0.00599089	171.443	OID20936	no_MHC	UKB
219811	rs1544434	7	49542313	VWC2	ENSG00000188730	schizophrenia	C	2748	rs2189825	unconditioned	0.000611193	0.911407	4.31357e-05	0.0642999	0.023639	7.4001	OID20936	no_MHC	UKB
219812	rs1544434	7	49542313	VWC2	ENSG00000188730	schizophrenia	C	2753	rs2365507	unconditioned	3.38568e-27	0.927151	2.39037e-28	0.0654519	0.00739668	60.9502	OID20936	no_MHC	UKB
219813	rs1544434	7	49542313	VWC2	ENSG00000188730	schizophrenia	C	2749	rs34595179	unconditioned	0.00794821	0.888258	0.000561156	0.0626718	0.0405609	4.83481	OID20936	no_MHC	UKB
219814	rs1544434	7	49542313	VWC2	ENSG00000188730	schizophrenia	C	2750	rs566382	unconditioned	0.00647573	0.896852	0.000457011	0.0632604	0.0329553	5.03969	OID20936	no_MHC	UKB
219815	rs1544434	7	49542313	VWC2	ENSG00000188730	schizophrenia	C	2753	rs60204192	unconditioned	0.00773361	0.905229	0.000545877	0.0638729	0.0226189	4.86218	OID20936	no_MHC	UKB
219816	rs1544434	7	49542313	VWC2	ENSG00000188730	schizophrenia	C	2765	rs61552267	unconditioned	1.06233e-72	0.912167	7.53153e-74	0.0646461	0.0231871	165.726	OID20936	no_MHC	UKB
219817	rs1544434	7	49542313	VWC2	ENSG00000188730	schizophrenia	C	2748	rs6968482	unconditioned	3.60007e-27	0.902509	2.54136e-28	0.0636762	0.0338148	60.8888	OID20936	no_MHC	UKB
219818	rs1544434	7	49542313	VWC2	ENSG00000188730	schizophrenia	C	2752	rs73108820	unconditioned	2.33262e-08	0.925576	1.64682e-09	0.0653364	0.00908794	17.5737	OID20936	no_MHC	UKB
219819	rs1544434	7	49542313	VWC2	ENSG00000188730	schizophrenia	C	2753	rs769604	unconditioned	5.38562e-241	0.733453	3.921e-242	0.0531856	0.213362	553.239	OID20936	no_MHC	UKB
219820	rs1544434	7	49542313	VWC2	ENSG00000188730	schizophrenia	C	2750	rs77152891	unconditioned	1.69585e-07	0.916619	1.1976e-08	0.0647122	0.0186685	15.5899	OID20936	no_MHC	UKB
219821	rs1544434	7	49542313	VWC2	ENSG00000188730	schizophrenia	C	2766	rs7782750	unconditioned	2.67815e-09	0.923877	1.89548e-10	0.0653775	0.0107454	19.7381	OID20936	no_MHC	UKB
219822	rs1544434	7	49542313	VWC2	ENSG00000188730	schizophrenia	C	2912	rs7795732	unconditioned	1.73892e-09	0.914616	1.28165e-10	0.0673929	0.0179909	20.17	OID20936	no_MHC	UKB
219823	rs1544434	7	49542313	VWC2	ENSG00000188730	schizophrenia	C	2749	rs79781079	unconditioned	2.6442e-15	0.923251	1.86627e-16	0.0651512	0.0115978	33.5664	OID20936	no_MHC	UKB
219824	rs28713461	7	49748305	VWC2	ENSG00000188730	anxiety_pgc_2026	C	2936	unconditioned	unconditioned	0	0.934345	0	0.0616644	0.00399044	1897.31	OID20936	no_MHC	UKB
219825	rs28713461	7	49748305	VWC2	ENSG00000188730	anxiety_pgc_2026	C	2634	rs10243943	unconditioned	3.49767e-05	0.931809	2.10041e-06	0.0559445	0.0122098	10.2608	OID20936	no_MHC	UKB
219826	rs28713461	7	49748305	VWC2	ENSG00000188730	anxiety_pgc_2026	C	2636	rs1032991	unconditioned	3.96805e-06	0.936163	2.38315e-07	0.0562169	0.00761553	12.4372	OID20936	no_MHC	UKB
219827	rs28713461	7	49748305	VWC2	ENSG00000188730	anxiety_pgc_2026	C	2633	rs117475590	unconditioned	5.4121e-08	0.921678	3.25005e-09	0.0553251	0.0229968	16.732	OID20936	no_MHC	UKB
219828	rs28713461	7	49748305	VWC2	ENSG00000188730	anxiety_pgc_2026	C	2633	rs11773488	unconditioned	3.52812e-07	0.940824	2.11791e-08	0.0564744	0.00270089	14.8573	OID20936	no_MHC	UKB
219829	rs28713461	7	49748305	VWC2	ENSG00000188730	anxiety_pgc_2026	C	2633	rs142081331	unconditioned	3.5194e-24	0.935136	2.1129e-25	0.056133	0.00873099	54.0038	OID20936	no_MHC	UKB
219830	rs28713461	7	49748305	VWC2	ENSG00000188730	anxiety_pgc_2026	C	2635	rs1483796	unconditioned	2.69233e-15	0.94053	1.61637e-16	0.0564627	0.0030077	33.5484	OID20936	no_MHC	UKB
219831	rs28713461	7	49748305	VWC2	ENSG00000188730	anxiety_pgc_2026	C	2635	rs1544434	unconditioned	7.56627e-68	0.938422	4.54315e-69	0.0563422	0.0052356	154.552	OID20936	no_MHC	UKB
219832	rs28713461	7	49748305	VWC2	ENSG00000188730	anxiety_pgc_2026	C	2633	rs1876569	unconditioned	7.45801e-78	0.935649	4.47744e-79	0.0561638	0.00818746	177.592	OID20936	no_MHC	UKB
219833	rs28713461	7	49748305	VWC2	ENSG00000188730	anxiety_pgc_2026	C	2633	rs2189825	unconditioned	8.1567e-07	0.932948	4.89699e-08	0.0559998	0.0110518	14.0193	OID20936	no_MHC	UKB
219834	rs28713461	7	49748305	VWC2	ENSG00000188730	anxiety_pgc_2026	C	2638	rs2365507	unconditioned	1.65784e-18	0.938125	9.9567e-20	0.0563365	0.00553833	40.941	OID20936	no_MHC	UKB
219835	rs28713461	7	49748305	VWC2	ENSG00000188730	anxiety_pgc_2026	C	2638	rs60204192	unconditioned	0.000776465	0.929216	4.67876e-05	0.0559779	0.0139825	7.16076	OID20936	no_MHC	UKB
219836	rs28713461	7	49748305	VWC2	ENSG00000188730	anxiety_pgc_2026	C	2651	rs61552267	unconditioned	3.81601e-71	0.930687	2.29843e-72	0.0560432	0.0132695	162.144	OID20936	no_MHC	UKB
219837	rs28713461	7	49748305	VWC2	ENSG00000188730	anxiety_pgc_2026	C	2633	rs6968482	unconditioned	1.58434e-28	0.932838	9.51217e-30	0.0559951	0.0111666	64.0122	OID20936	no_MHC	UKB
219838	rs28713461	7	49748305	VWC2	ENSG00000188730	anxiety_pgc_2026	C	2637	rs73108820	unconditioned	1.41456e-06	0.940466	8.49564e-08	0.05648	0.00305296	13.4687	OID20936	no_MHC	UKB
219839	rs28713461	7	49748305	VWC2	ENSG00000188730	anxiety_pgc_2026	C	2637	rs769604	unconditioned	3.55107e-78	0.940669	2.13227e-79	0.0564803	0.00285069	178.334	OID20936	no_MHC	UKB
219840	rs28713461	7	49748305	VWC2	ENSG00000188730	anxiety_pgc_2026	C	2651	rs7782750	unconditioned	4.65383e-12	0.936953	2.79984e-13	0.0563623	0.00668499	26.0933	OID20936	no_MHC	UKB
219841	rs28713461	7	49748305	VWC2	ENSG00000188730	anxiety_pgc_2026	C	2633	rs78033352	unconditioned	2.0759e-12	0.935792	1.24627e-13	0.0561723	0.00803608	26.9006	OID20936	no_MHC	UKB
219842	rs28713461	7	49748305	VWC2	ENSG00000188730	anxiety_pgc_2026	C	2634	rs79781079	unconditioned	2.55849e-12	0.844224	1.54218e-13	0.0507823	0.104994	26.6916	OID20936	no_MHC	UKB
219843	rs28713461	7	49748305	VWC2	ENSG00000188730	bipolar	C	3035	unconditioned	unconditioned	0	0.88682	0	0.1088	0.00437955	1898.81	OID20936	no_MHC	UKB
219844	rs28713461	7	49748305	VWC2	ENSG00000188730	bipolar	C	2704	rs10243943	unconditioned	3.37306e-05	0.898487	3.52647e-06	0.0939274	0.00754819	10.2971	OID20936	no_MHC	UKB
219845	rs28713461	7	49748305	VWC2	ENSG00000188730	bipolar	C	2706	rs1032991	unconditioned	3.78988e-06	0.894133	3.96375e-07	0.093503	0.0123593	12.4832	OID20936	no_MHC	UKB
219846	rs28713461	7	49748305	VWC2	ENSG00000188730	bipolar	C	2703	rs117475590	unconditioned	5.25093e-08	0.894261	5.48965e-09	0.0934795	0.0122596	16.7623	OID20936	no_MHC	UKB
219847	rs28713461	7	49748305	VWC2	ENSG00000188730	bipolar	C	2703	rs11773488	unconditioned	3.37701e-07	0.90039	3.53029e-08	0.0941201	0.00548963	14.9011	OID20936	no_MHC	UKB
219848	rs28713461	7	49748305	VWC2	ENSG00000188730	bipolar	C	2703	rs142081331	unconditioned	3.34756e-24	0.890152	3.49993e-25	0.0930499	0.0167984	54.0538	OID20936	no_MHC	UKB
219849	rs28713461	7	49748305	VWC2	ENSG00000188730	bipolar	C	2705	rs1483796	unconditioned	2.57356e-15	0.898908	2.6907e-16	0.0939753	0.007117	33.5935	OID20936	no_MHC	UKB
219850	rs28713461	7	49748305	VWC2	ENSG00000188730	bipolar	C	2705	rs1544434	unconditioned	7.17504e-68	0.889889	7.50386e-69	0.09305	0.0170608	154.605	OID20936	no_MHC	UKB
219851	rs28713461	7	49748305	VWC2	ENSG00000188730	bipolar	C	2703	rs1876569	unconditioned	7.15035e-78	0.897283	7.47516e-79	0.0937953	0.00892195	177.634	OID20936	no_MHC	UKB
219852	rs28713461	7	49748305	VWC2	ENSG00000188730	bipolar	C	2703	rs2189825	unconditioned	7.72417e-07	0.883489	8.07633e-08	0.0923527	0.0241573	14.0737	OID20936	no_MHC	UKB
219853	rs28713461	7	49748305	VWC2	ENSG00000188730	bipolar	C	2708	rs2365507	unconditioned	1.34658e-18	0.76197	1.41947e-19	0.0801634	0.157867	41.149	OID20936	no_MHC	UKB
219854	rs28713461	7	49748305	VWC2	ENSG00000188730	bipolar	C	2708	rs60204192	unconditioned	0.000748428	0.895628	7.82578e-05	0.0936395	0.00990562	7.19753	OID20936	no_MHC	UKB
219855	rs28713461	7	49748305	VWC2	ENSG00000188730	bipolar	C	2721	rs61552267	unconditioned	3.518e-71	0.859764	3.71398e-72	0.0907166	0.0495197	162.226	OID20936	no_MHC	UKB
219856	rs28713461	7	49748305	VWC2	ENSG00000188730	bipolar	C	2703	rs6968482	unconditioned	1.5232e-28	0.896866	1.5924e-29	0.0937518	0.00938176	64.0516	OID20936	no_MHC	UKB
219857	rs28713461	7	49748305	VWC2	ENSG00000188730	bipolar	C	2707	rs73108820	unconditioned	1.35176e-06	0.898563	1.41418e-07	0.0939983	0.0074367	13.5141	OID20936	no_MHC	UKB
219858	rs28713461	7	49748305	VWC2	ENSG00000188730	bipolar	C	2708	rs769604	unconditioned	3.40125e-78	0.901045	3.55643e-79	0.0942108	0.00474449	178.377	OID20936	no_MHC	UKB
219859	rs28713461	7	49748305	VWC2	ENSG00000188730	bipolar	C	2721	rs7782750	unconditioned	4.36565e-12	0.878993	4.58999e-13	0.0923877	0.0286197	26.1573	OID20936	no_MHC	UKB
219860	rs28713461	7	49748305	VWC2	ENSG00000188730	bipolar	C	2703	rs78033352	unconditioned	1.95632e-12	0.881885	2.04556e-13	0.0921857	0.0259297	26.96	OID20936	no_MHC	UKB
219861	rs28713461	7	49748305	VWC2	ENSG00000188730	bipolar	C	2704	rs79781079	unconditioned	2.71073e-12	0.894514	2.83433e-13	0.0935179	0.0119677	26.6338	OID20936	no_MHC	UKB
219862	rs28713461	7	49748305	VWC2	ENSG00000188730	bipolar_noukb	C	3035	unconditioned	unconditioned	0	0.900496	0	0.0949969	0.00450721	1898.79	OID20936	no_MHC	UKB
219863	rs28713461	7	49748305	VWC2	ENSG00000188730	bipolar_noukb	C	2700	rs10243943	unconditioned	3.42164e-05	0.911422	3.03668e-06	0.0808804	0.00765985	10.2828	OID20936	no_MHC	UKB
219864	rs28713461	7	49748305	VWC2	ENSG00000188730	bipolar_noukb	C	2702	rs1032991	unconditioned	3.84452e-06	0.907023	3.41351e-07	0.0805211	0.012452	12.4689	OID20936	no_MHC	UKB
219865	rs28713461	7	49748305	VWC2	ENSG00000188730	bipolar_noukb	C	2699	rs117475590	unconditioned	5.32481e-08	0.906845	4.72567e-09	0.080468	0.0126874	16.7483	OID20936	no_MHC	UKB
219866	rs28713461	7	49748305	VWC2	ENSG00000188730	bipolar_noukb	C	2699	rs11773488	unconditioned	3.42584e-07	0.913405	3.0401e-08	0.0810501	0.00554484	14.8867	OID20936	no_MHC	UKB
219867	rs28713461	7	49748305	VWC2	ENSG00000188730	bipolar_noukb	C	2699	rs142081331	unconditioned	3.39487e-24	0.902748	3.01305e-25	0.0801045	0.0171478	54.0398	OID20936	no_MHC	UKB
219868	rs28713461	7	49748305	VWC2	ENSG00000188730	bipolar_noukb	C	2701	rs1483796	unconditioned	2.61181e-15	0.912265	2.31803e-16	0.0809584	0.00677631	33.5787	OID20936	no_MHC	UKB
219869	rs28713461	7	49748305	VWC2	ENSG00000188730	bipolar_noukb	C	2701	rs1544434	unconditioned	7.2941e-68	0.904655	6.47548e-69	0.0802975	0.0150477	154.589	OID20936	no_MHC	UKB
219870	rs28713461	7	49748305	VWC2	ENSG00000188730	bipolar_noukb	C	2699	rs1876569	unconditioned	7.25337e-78	0.910217	6.43693e-79	0.0807673	0.00901545	177.62	OID20936	no_MHC	UKB
219871	rs28713461	7	49748305	VWC2	ENSG00000188730	bipolar_noukb	C	2699	rs2189825	unconditioned	7.8449e-07	0.897298	6.96307e-08	0.0796204	0.0230806	14.0582	OID20936	no_MHC	UKB
219872	rs28713461	7	49748305	VWC2	ENSG00000188730	bipolar_noukb	C	2704	rs2365507	unconditioned	1.35704e-18	0.767884	1.21644e-19	0.0686694	0.163446	41.1412	OID20936	no_MHC	UKB
219873	rs28713461	7	49748305	VWC2	ENSG00000188730	bipolar_noukb	C	2704	rs60204192	unconditioned	0.000759337	0.908678	6.74024e-05	0.0806487	0.00984698	7.18306	OID20936	no_MHC	UKB
219874	rs28713461	7	49748305	VWC2	ENSG00000188730	bipolar_noukb	C	2717	rs61552267	unconditioned	3.59323e-71	0.878196	3.2205e-72	0.0786668	0.0431372	162.204	OID20936	no_MHC	UKB
219875	rs28713461	7	49748305	VWC2	ENSG00000188730	bipolar_noukb	C	2699	rs6968482	unconditioned	1.54603e-28	0.91031	1.37201e-29	0.0807755	0.0089145	64.0367	OID20936	no_MHC	UKB
219876	rs28713461	7	49748305	VWC2	ENSG00000188730	bipolar_noukb	C	2703	rs73108820	unconditioned	1.3713e-06	0.911551	1.21784e-07	0.0809468	0.00750079	13.4998	OID20936	no_MHC	UKB
219877	rs28713461	7	49748305	VWC2	ENSG00000188730	bipolar_noukb	C	2704	rs769604	unconditioned	3.45036e-78	0.914058	3.06269e-79	0.0811309	0.00481156	178.363	OID20936	no_MHC	UKB
219878	rs28713461	7	49748305	VWC2	ENSG00000188730	bipolar_noukb	C	2717	rs7782750	unconditioned	4.39691e-12	0.885288	3.934e-13	0.0791729	0.0355389	26.1501	OID20936	no_MHC	UKB
219879	rs28713461	7	49748305	VWC2	ENSG00000188730	bipolar_noukb	C	2699	rs78033352	unconditioned	1.9937e-12	0.898735	1.76956e-13	0.0797484	0.0215165	26.941	OID20936	no_MHC	UKB
219880	rs28713461	7	49748305	VWC2	ENSG00000188730	bipolar_noukb	C	2700	rs79781079	unconditioned	2.74875e-12	0.907061	2.43983e-13	0.0804996	0.0124398	26.6199	OID20936	no_MHC	UKB
219881	rs28713461	7	49748305	VWC2	ENSG00000188730	depression_Als_noukb_included	C	2935	unconditioned	unconditioned	0	0.897235	0	0.100775	0.00199008	1898.8	OID20936	no_MHC	UKB
219882	rs28713461	7	49748305	VWC2	ENSG00000188730	depression_Als_noukb_included	C	2653	rs10243943	unconditioned	3.39681e-05	0.90451	3.35475e-06	0.0893251	0.00612773	10.2901	OID20936	no_MHC	UKB
219883	rs28713461	7	49748305	VWC2	ENSG00000188730	depression_Als_noukb_included	C	2655	rs1032991	unconditioned	3.81731e-06	0.900584	3.77132e-07	0.0889628	0.010449	12.476	OID20936	no_MHC	UKB
219884	rs28713461	7	49748305	VWC2	ENSG00000188730	depression_Als_noukb_included	C	2652	rs117475590	unconditioned	5.29931e-08	0.902476	5.2335e-09	0.0891186	0.00840494	16.7531	OID20936	no_MHC	UKB
219885	rs28713461	7	49748305	VWC2	ENSG00000188730	depression_Als_noukb_included	C	2652	rs11773488	unconditioned	3.39728e-07	0.905896	3.35495e-08	0.0894563	0.00464709	14.8951	OID20936	no_MHC	UKB
219886	rs28713461	7	49748305	VWC2	ENSG00000188730	depression_Als_noukb_included	C	2652	rs142081331	unconditioned	3.34656e-24	0.889381	3.30555e-25	0.0878254	0.0227935	54.0541	OID20936	no_MHC	UKB
219887	rs28713461	7	49748305	VWC2	ENSG00000188730	depression_Als_noukb_included	C	2654	rs1483796	unconditioned	2.26438e-15	0.791003	2.23738e-16	0.0780261	0.130971	33.7215	OID20936	no_MHC	UKB
219888	rs28713461	7	49748305	VWC2	ENSG00000188730	depression_Als_noukb_included	C	2654	rs1544434	unconditioned	7.32159e-68	0.908073	7.23054e-69	0.0896757	0.00225151	154.585	OID20936	no_MHC	UKB
219889	rs28713461	7	49748305	VWC2	ENSG00000188730	depression_Als_noukb_included	C	2652	rs1876569	unconditioned	7.2296e-78	0.907053	7.13942e-79	0.0895705	0.0033767	177.623	OID20936	no_MHC	UKB
219890	rs28713461	7	49748305	VWC2	ENSG00000188730	depression_Als_noukb_included	C	2652	rs2189825	unconditioned	7.74864e-07	0.88627	7.65407e-08	0.0875191	0.0262102	14.0706	OID20936	no_MHC	UKB
219891	rs28713461	7	49748305	VWC2	ENSG00000188730	depression_Als_noukb_included	C	2657	rs2365507	unconditioned	1.60224e-18	0.906654	1.58258e-19	0.0895489	0.00379689	40.9751	OID20936	no_MHC	UKB
219892	rs28713461	7	49748305	VWC2	ENSG00000188730	depression_Als_noukb_included	C	2657	rs60204192	unconditioned	0.000759773	0.905546	7.50406e-05	0.089434	0.00418498	7.18249	OID20936	no_MHC	UKB
219893	rs28713461	7	49748305	VWC2	ENSG00000188730	depression_Als_noukb_included	C	2669	rs61552267	unconditioned	3.76379e-71	0.903805	3.72245e-72	0.0893808	0.00681402	162.158	OID20936	no_MHC	UKB
219894	rs28713461	7	49748305	VWC2	ENSG00000188730	depression_Als_noukb_included	C	2652	rs6968482	unconditioned	1.51372e-28	0.891266	1.49514e-29	0.0880115	0.0207228	64.0578	OID20936	no_MHC	UKB
219895	rs28713461	7	49748305	VWC2	ENSG00000188730	depression_Als_noukb_included	C	2656	rs73108820	unconditioned	1.3545e-06	0.900471	1.34224e-07	0.0892219	0.0103057	13.5121	OID20936	no_MHC	UKB
219896	rs28713461	7	49748305	VWC2	ENSG00000188730	depression_Als_noukb_included	C	2657	rs769604	unconditioned	3.42286e-78	0.906731	3.38051e-79	0.0895475	0.00372127	178.371	OID20936	no_MHC	UKB
219897	rs28713461	7	49748305	VWC2	ENSG00000188730	depression_Als_noukb_included	C	2670	rs7782750	unconditioned	4.488e-12	0.90358	4.43876e-13	0.0893597	0.00705987	26.1296	OID20936	no_MHC	UKB
219898	rs28713461	7	49748305	VWC2	ENSG00000188730	depression_Als_noukb_included	C	2652	rs78033352	unconditioned	2.00972e-12	0.905957	1.98468e-13	0.0894623	0.0045803	26.933	OID20936	no_MHC	UKB
219899	rs28713461	7	49748305	VWC2	ENSG00000188730	depression_Als_noukb_included	C	2653	rs79781079	unconditioned	2.73224e-12	0.901573	2.69863e-13	0.0890387	0.00938851	26.6259	OID20936	no_MHC	UKB
219900	rs28713461	7	49748305	VWC2	ENSG00000188730	depression_Als_ukb_included	C	3009	unconditioned	unconditioned	0	0.276061	0	0.72343	0.00050881	1899.97	OID20936	no_MHC	UKB
219901	rs28713461	7	49748305	VWC2	ENSG00000188730	depression_Als_ukb_included	C	2680	rs10243943	unconditioned	1.04449e-05	0.278103	2.7083e-05	0.721101	0.000759232	11.4694	OID20936	no_MHC	UKB
219902	rs28713461	7	49748305	VWC2	ENSG00000188730	depression_Als_ukb_included	C	2682	rs1032991	unconditioned	1.17755e-06	0.277809	3.05333e-06	0.720343	0.00184369	13.6521	OID20936	no_MHC	UKB
219903	rs28713461	7	49748305	VWC2	ENSG00000188730	depression_Als_ukb_included	C	2679	rs117475590	unconditioned	1.63213e-08	0.277959	4.232e-08	0.720729	0.0013117	17.9308	OID20936	no_MHC	UKB
219904	rs28713461	7	49748305	VWC2	ENSG00000188730	depression_Als_ukb_included	C	2679	rs11773488	unconditioned	1.04312e-07	0.278121	2.70473e-07	0.721147	0.000731564	16.0759	OID20936	no_MHC	UKB
219905	rs28713461	7	49748305	VWC2	ENSG00000188730	depression_Als_ukb_included	C	2679	rs142081331	unconditioned	1.04296e-24	0.27732	2.70433e-24	0.719072	0.00360823	55.22	OID20936	no_MHC	UKB
219906	rs28713461	7	49748305	VWC2	ENSG00000188730	depression_Als_ukb_included	C	2681	rs1483796	unconditioned	7.07921e-16	0.247269	1.83633e-15	0.6413	0.111431	34.8842	OID20936	no_MHC	UKB
219907	rs28713461	7	49748305	VWC2	ENSG00000188730	depression_Als_ukb_included	C	2681	rs1544434	unconditioned	2.24188e-68	0.278051	5.81307e-68	0.720969	0.000980157	155.768	OID20936	no_MHC	UKB
219908	rs28713461	7	49748305	VWC2	ENSG00000188730	depression_Als_ukb_included	C	2679	rs1876569	unconditioned	2.21538e-78	0.277999	5.74433e-78	0.720832	0.00116921	178.806	OID20936	no_MHC	UKB
219909	rs28713461	7	49748305	VWC2	ENSG00000188730	depression_Als_ukb_included	C	2679	rs2189825	unconditioned	2.42575e-07	0.277455	6.28982e-07	0.719421	0.00312351	15.232	OID20936	no_MHC	UKB
219910	rs28713461	7	49748305	VWC2	ENSG00000188730	depression_Als_ukb_included	C	2684	rs2365507	unconditioned	4.91459e-19	0.278095	1.27433e-18	0.721083	0.000822064	42.1569	OID20936	no_MHC	UKB
219911	rs28713461	7	49748305	VWC2	ENSG00000188730	depression_Als_ukb_included	C	2684	rs60204192	unconditioned	0.00023305	0.277755	0.000604298	0.720218	0.0011898	8.36426	OID20936	no_MHC	UKB
219912	rs28713461	7	49748305	VWC2	ENSG00000188730	depression_Als_ukb_included	C	2697	rs61552267	unconditioned	1.13597e-71	0.277585	2.94566e-71	0.719794	0.0026211	163.356	OID20936	no_MHC	UKB
219913	rs28713461	7	49748305	VWC2	ENSG00000188730	depression_Als_ukb_included	C	2679	rs6968482	unconditioned	4.71709e-29	0.277744	1.22311e-28	0.72017	0.00208572	65.2238	OID20936	no_MHC	UKB
219914	rs28713461	7	49748305	VWC2	ENSG00000188730	depression_Als_ukb_included	C	2683	rs73108820	unconditioned	4.14751e-07	0.275703	1.0759e-06	0.715185	0.00911056	14.6956	OID20936	no_MHC	UKB
219915	rs28713461	7	49748305	VWC2	ENSG00000188730	depression_Als_ukb_included	C	2684	rs769604	unconditioned	1.04941e-78	0.278004	2.72105e-78	0.720847	0.00114825	179.553	OID20936	no_MHC	UKB
219916	rs28713461	7	49748305	VWC2	ENSG00000188730	depression_Als_ukb_included	C	2697	rs7782750	unconditioned	1.37965e-12	0.277781	3.5775e-12	0.7203	0.00191848	27.3092	OID20936	no_MHC	UKB
219917	rs28713461	7	49748305	VWC2	ENSG00000188730	depression_Als_ukb_included	C	2679	rs78033352	unconditioned	6.16705e-13	0.278004	1.59908e-12	0.720844	0.00115255	28.1144	OID20936	no_MHC	UKB
219918	rs28713461	7	49748305	VWC2	ENSG00000188730	depression_Als_ukb_included	C	2680	rs79781079	unconditioned	8.41614e-13	0.277723	2.18226e-12	0.720118	0.00215931	27.8035	OID20936	no_MHC	UKB
219919	rs28713461	7	49748305	VWC2	ENSG00000188730	schizophrenia	C	3060	unconditioned	unconditioned	0	0.753138	0	0.0746948	0.172167	1898.97	OID20936	no_MHC	UKB
219920	rs28713461	7	49748305	VWC2	ENSG00000188730	schizophrenia	C	2707	rs10243943	unconditioned	3.42769e-05	0.913047	2.94771e-06	0.0785109	0.00840516	10.281	OID20936	no_MHC	UKB
219921	rs28713461	7	49748305	VWC2	ENSG00000188730	schizophrenia	C	2709	rs1032991	unconditioned	3.853e-06	0.909025	3.315e-07	0.0781969	0.0127742	12.4667	OID20936	no_MHC	UKB
219922	rs28713461	7	49748305	VWC2	ENSG00000188730	schizophrenia	C	2706	rs117475590	unconditioned	5.25197e-08	0.894436	4.51737e-09	0.0769044	0.0286597	16.7621	OID20936	no_MHC	UKB
219923	rs28713461	7	49748305	VWC2	ENSG00000188730	schizophrenia	C	2706	rs11773488	unconditioned	2.85151e-07	0.760286	2.45829e-08	0.0653701	0.174344	15.0702	OID20936	no_MHC	UKB
219924	rs28713461	7	49748305	VWC2	ENSG00000188730	schizophrenia	C	2706	rs142081331	unconditioned	3.35805e-24	0.892893	2.88842e-25	0.0767718	0.030335	54.0507	OID20936	no_MHC	UKB
219925	rs28713461	7	49748305	VWC2	ENSG00000188730	schizophrenia	C	2708	rs1483796	unconditioned	2.62452e-15	0.916717	2.25696e-16	0.0788288	0.00445435	33.5739	OID20936	no_MHC	UKB
219926	rs28713461	7	49748305	VWC2	ENSG00000188730	schizophrenia	C	2708	rs1544434	unconditioned	7.3863e-68	0.916091	6.3521e-69	0.0787772	0.00513133	154.576	OID20936	no_MHC	UKB
219927	rs28713461	7	49748305	VWC2	ENSG00000188730	schizophrenia	C	2706	rs1876569	unconditioned	7.29475e-78	0.915388	6.27257e-79	0.0787059	0.00590629	177.614	OID20936	no_MHC	UKB
219928	rs28713461	7	49748305	VWC2	ENSG00000188730	schizophrenia	C	2706	rs2189825	unconditioned	7.88251e-07	0.901599	6.77915e-08	0.0775188	0.0208817	14.0534	OID20936	no_MHC	UKB
219929	rs28713461	7	49748305	VWC2	ENSG00000188730	schizophrenia	C	2711	rs2365507	unconditioned	1.61539e-18	0.914076	1.3897e-19	0.0786297	0.00729402	40.967	OID20936	no_MHC	UKB
219930	rs28713461	7	49748305	VWC2	ENSG00000188730	schizophrenia	C	2711	rs60204192	unconditioned	0.0007585	0.907689	6.52396e-05	0.0780581	0.0134293	7.18417	OID20936	no_MHC	UKB
219931	rs28713461	7	49748305	VWC2	ENSG00000188730	schizophrenia	C	2724	rs61552267	unconditioned	3.67987e-71	0.899197	3.1768e-72	0.0776037	0.0231991	162.181	OID20936	no_MHC	UKB
219932	rs28713461	7	49748305	VWC2	ENSG00000188730	schizophrenia	C	2706	rs6968482	unconditioned	1.51174e-28	0.890117	1.30037e-29	0.076533	0.0333504	64.0591	OID20936	no_MHC	UKB
219933	rs28713461	7	49748305	VWC2	ENSG00000188730	schizophrenia	C	2710	rs73108820	unconditioned	1.37876e-06	0.916523	1.18609e-07	0.0788403	0.00463536	13.4943	OID20936	no_MHC	UKB
219934	rs28713461	7	49748305	VWC2	ENSG00000188730	schizophrenia	C	2711	rs769604	unconditioned	2.78962e-78	0.739013	2.46132e-79	0.065008	0.195979	178.576	OID20936	no_MHC	UKB
219935	rs28713461	7	49748305	VWC2	ENSG00000188730	schizophrenia	C	2724	rs7782750	unconditioned	4.52412e-12	0.910895	3.89989e-13	0.0785106	0.010594	26.1216	OID20936	no_MHC	UKB
219936	rs28713461	7	49748305	VWC2	ENSG00000188730	schizophrenia	C	2706	rs78033352	unconditioned	2.00633e-12	0.904433	1.72546e-13	0.077764	0.0178033	26.9347	OID20936	no_MHC	UKB
219937	rs28713461	7	49748305	VWC2	ENSG00000188730	schizophrenia	C	2707	rs79781079	unconditioned	2.75854e-12	0.910286	2.37251e-13	0.0782787	0.011435	26.6163	OID20936	no_MHC	UKB
219938	rs68120218	12	6141449	VWF	ENSG00000110799	anxiety_pgc_2026	C	2972	unconditioned	unconditioned	1.34733e-29	0.949036	6.80279e-31	0.0479144	0.00304982	66.4768	OID20256	no_MHC	UKB
219939	rs68120218	12	6141449	VWF	ENSG00000110799	anxiety_pgc_2026	C	2542	rs112814955	unconditioned	3.27633e-17	0.971284	7.98132e-19	0.0236559	0.00505976	37.9572	OID20256	no_MHC	UKB
219940	rs68120218	12	6141449	VWF	ENSG00000110799	anxiety_pgc_2026	C	2542	rs68120218	unconditioned	2.13732e-32	0.97317	5.20629e-34	0.0237023	0.00312733	72.9232	OID20256	no_MHC	UKB
219941	rs68120218	12	6141449	VWF	ENSG00000110799	bipolar	C	3142	unconditioned	unconditioned	1.25807e-29	0.886102	1.55318e-30	0.109392	0.00450636	66.5454	OID20256	no_MHC	UKB
219942	rs68120218	12	6141449	VWF	ENSG00000110799	bipolar	C	2607	rs112814955	unconditioned	3.09487e-17	0.91748	2.35798e-18	0.0698901	0.0126295	38.0142	OID20256	no_MHC	UKB
219943	rs68120218	12	6141449	VWF	ENSG00000110799	bipolar	C	2607	rs68120218	unconditioned	2.03139e-32	0.924845	1.54754e-33	0.0704515	0.00470328	72.974	OID20256	no_MHC	UKB
219944	rs68120218	12	6141449	VWF	ENSG00000110799	bipolar_noukb	C	3145	unconditioned	unconditioned	1.24699e-29	0.878299	1.66415e-30	0.117208	0.00449303	66.5542	OID20256	no_MHC	UKB
219945	rs68120218	12	6141449	VWF	ENSG00000110799	bipolar_noukb	C	2607	rs112814955	unconditioned	3.07722e-17	0.91225	2.56216e-18	0.0759441	0.0118063	38.0199	OID20256	no_MHC	UKB
219946	rs68120218	12	6141449	VWF	ENSG00000110799	bipolar_noukb	C	2607	rs68120218	unconditioned	2.0181e-32	0.918809	1.68016e-33	0.0764904	0.00470014	72.9806	OID20256	no_MHC	UKB
219947	rs68120218	12	6141449	VWF	ENSG00000110799	depression_Als_noukb_included	C	2999	unconditioned	unconditioned	1.37936e-29	0.971536	3.69548e-31	0.0260263	0.00243795	66.4534	OID20256	no_MHC	UKB
219948	rs68120218	12	6141449	VWF	ENSG00000110799	depression_Als_noukb_included	C	2579	rs112814955	unconditioned	3.29132e-17	0.975718	6.33895e-19	0.0187865	0.00549539	37.9527	OID20256	no_MHC	UKB
219949	rs68120218	12	6141449	VWF	ENSG00000110799	depression_Als_noukb_included	C	2579	rs68120218	unconditioned	2.14966e-32	0.978701	4.13947e-34	0.0188438	0.00245521	72.9174	OID20256	no_MHC	UKB
219950	rs68120218	12	6141449	VWF	ENSG00000110799	depression_Als_ukb_included	C	3104	unconditioned	unconditioned	1.38283e-29	0.974207	3.40851e-31	0.0240112	0.00178139	66.4508	OID20256	no_MHC	UKB
219951	rs68120218	12	6141449	VWF	ENSG00000110799	depression_Als_ukb_included	C	2589	rs112814955	unconditioned	3.29598e-17	0.977097	5.21201e-19	0.0154436	0.00745913	37.9512	OID20256	no_MHC	UKB
219952	rs68120218	12	6141449	VWF	ENSG00000110799	depression_Als_ukb_included	C	2589	rs68120218	unconditioned	2.15841e-32	0.982672	3.41182e-34	0.0155314	0.00179676	72.9133	OID20256	no_MHC	UKB
219953	rs68120218	12	6141449	VWF	ENSG00000110799	schizophrenia	C	3154	unconditioned	unconditioned	1.31054e-29	0.923061	9.77425e-31	0.0688354	0.00810375	66.5045	OID20256	no_MHC	UKB
219954	rs68120218	12	6141449	VWF	ENSG00000110799	schizophrenia	C	2605	rs112814955	unconditioned	3.21056e-17	0.951777	1.33529e-18	0.0395762	0.00864641	37.9775	OID20256	no_MHC	UKB
219955	rs68120218	12	6141449	VWF	ENSG00000110799	schizophrenia	C	2605	rs68120218	unconditioned	2.09112e-32	0.952054	8.697e-34	0.0395877	0.00835782	72.945	OID20256	no_MHC	UKB
219956	rs1555405	14	101176769	WARS	ENSG00000140105	anxiety_pgc_2026	C	2585	unconditioned	unconditioned	5.33609e-192	0.924345	3.97145e-193	0.0687887	0.00686588	440.422	OID21084	no_MHC	UKB
219957	rs1555405	14	101176769	WARS	ENSG00000140105	anxiety_pgc_2026	C	2070	rs2273804	unconditioned	6.26831e-114	0.940491	3.49984e-115	0.0525043	0.00700474	260.659	OID21084	no_MHC	UKB
219958	rs1555405	14	101176769	WARS	ENSG00000140105	anxiety_pgc_2026	C	2046	rs60131938	unconditioned	3.31809e-05	0.941018	1.84944e-06	0.052444	0.00650264	10.3135	OID21084	no_MHC	UKB
219959	rs1555405	14	101176769	WARS	ENSG00000140105	anxiety_pgc_2026	C	2018	rs6575787	unconditioned	6.23729e-07	0.944719	3.46824e-08	0.0525283	0.00275176	14.2875	OID21084	no_MHC	UKB
219960	rs1555405	14	101176769	WARS	ENSG00000140105	bipolar	C	2758	unconditioned	unconditioned	4.92302e-192	0.85344	8.19107e-193	0.141993	0.0045668	440.502	OID21084	no_MHC	UKB
219961	rs1555405	14	101176769	WARS	ENSG00000140105	bipolar	C	2143	rs2273804	unconditioned	5.8208e-114	0.87363	8.10858e-115	0.121695	0.00467457	260.733	OID21084	no_MHC	UKB
219962	rs1555405	14	101176769	WARS	ENSG00000140105	bipolar	C	2118	rs60131938	unconditioned	3.04051e-05	0.862233	4.23192e-06	0.119992	0.0177403	10.4009	OID21084	no_MHC	UKB
219963	rs1555405	14	101176769	WARS	ENSG00000140105	bipolar	C	2090	rs6575787	unconditioned	5.22434e-07	0.796345	7.26707e-08	0.110679	0.0929752	14.4648	OID21084	no_MHC	UKB
219964	rs1555405	14	101176769	WARS	ENSG00000140105	bipolar_noukb	C	2757	unconditioned	unconditioned	4.75552e-192	0.824429	9.87318e-193	0.171159	0.00441169	440.537	OID21084	no_MHC	UKB
219965	rs1555405	14	101176769	WARS	ENSG00000140105	bipolar_noukb	C	2139	rs2273804	unconditioned	5.62209e-114	0.843798	1.01069e-114	0.151687	0.00451495	260.768	OID21084	no_MHC	UKB
219966	rs1555405	14	101176769	WARS	ENSG00000140105	bipolar_noukb	C	2114	rs60131938	unconditioned	2.94249e-05	0.834439	5.28621e-06	0.149892	0.0156345	10.4337	OID21084	no_MHC	UKB
219967	rs1555405	14	101176769	WARS	ENSG00000140105	bipolar_noukb	C	2086	rs6575787	unconditioned	5.12857e-07	0.781755	9.20827e-08	0.140285	0.0779593	14.4833	OID21084	no_MHC	UKB
219968	rs1555405	14	101176769	WARS	ENSG00000140105	depression_Als_noukb_included	C	2628	unconditioned	unconditioned	4.29028e-192	0.743562	1.44675e-192	0.250735	0.00570346	440.64	OID21084	no_MHC	UKB
219969	rs1555405	14	101176769	WARS	ENSG00000140105	depression_Als_noukb_included	C	2096	rs2273804	unconditioned	5.02812e-114	0.75462	1.59651e-114	0.239599	0.00578177	260.88	OID21084	no_MHC	UKB
219970	rs1555405	14	101176769	WARS	ENSG00000140105	depression_Als_noukb_included	C	2071	rs60131938	unconditioned	2.66444e-05	0.755596	8.45207e-06	0.239683	0.00468545	10.5329	OID21084	no_MHC	UKB
219971	rs1555405	14	101176769	WARS	ENSG00000140105	depression_Als_noukb_included	C	2043	rs6575787	unconditioned	4.97315e-07	0.758097	1.57522e-07	0.240121	0.00178067	14.514	OID21084	no_MHC	UKB
219972	rs1555405	14	101176769	WARS	ENSG00000140105	depression_Als_ukb_included	C	2723	unconditioned	unconditioned	1.0844e-192	0.187751	4.68741e-192	0.811566	0.000683231	442.015	OID21084	no_MHC	UKB
219973	rs1555405	14	101176769	WARS	ENSG00000140105	depression_Als_ukb_included	C	2122	rs2273804	unconditioned	1.2927e-114	0.193993	5.36625e-114	0.805302	0.00070497	262.238	OID21084	no_MHC	UKB
219974	rs1555405	14	101176769	WARS	ENSG00000140105	depression_Als_ukb_included	C	2097	rs60131938	unconditioned	6.83938e-06	0.193958	2.83909e-05	0.805137	0.000869668	11.8928	OID21084	no_MHC	UKB
219975	rs1555405	14	101176769	WARS	ENSG00000140105	depression_Als_ukb_included	C	2069	rs6575787	unconditioned	1.27356e-07	0.194077	5.28649e-07	0.805601	0.000322039	15.8763	OID21084	no_MHC	UKB
219976	rs1555405	14	101176769	WARS	ENSG00000140105	schizophrenia	C	2774	unconditioned	unconditioned	5.16239e-192	0.894801	5.60692e-193	0.0971772	0.00802134	440.455	OID21084	no_MHC	UKB
219977	rs1555405	14	101176769	WARS	ENSG00000140105	schizophrenia	C	2143	rs2273804	unconditioned	6.14175e-114	0.92179	4.66196e-115	0.0699611	0.00824922	260.68	OID21084	no_MHC	UKB
219978	rs1555405	14	101176769	WARS	ENSG00000140105	schizophrenia	C	2118	rs60131938	unconditioned	3.1998e-05	0.907409	2.42398e-06	0.0687161	0.0238409	10.3498	OID21084	no_MHC	UKB
219979	rs1555405	14	101176769	WARS	ENSG00000140105	schizophrenia	C	2090	rs6575787	unconditioned	4.05084e-07	0.617475	3.07286e-08	0.046504	0.33602	14.7192	OID21084	no_MHC	UKB
219980	rs2273804	14	100842637	WARS	ENSG00000140105	anxiety_pgc_2026	C	2430	unconditioned	unconditioned	4.33487e-192	0.747977	1.42842e-192	0.246468	0.00555585	440.63	OID21084	no_MHC	UKB
219981	rs2273804	14	100842637	WARS	ENSG00000140105	anxiety_pgc_2026	C	2088	rs2273804	unconditioned	5.02682e-114	0.755054	1.59334e-114	0.239322	0.00562361	260.88	OID21084	no_MHC	UKB
219982	rs2273804	14	100842637	WARS	ENSG00000140105	anxiety_pgc_2026	C	2064	rs60131938	unconditioned	2.66399e-05	0.755389	8.44144e-06	0.239356	0.00522	10.5331	OID21084	no_MHC	UKB
219983	rs2273804	14	100842637	WARS	ENSG00000140105	anxiety_pgc_2026	C	2036	rs6575787	unconditioned	5.00576e-07	0.757777	1.58552e-07	0.240015	0.00220724	14.5075	OID21084	no_MHC	UKB
219984	rs2273804	14	100842637	WARS	ENSG00000140105	bipolar	C	2538	unconditioned	unconditioned	8.28842e-193	0.143072	4.95991e-192	0.856163	0.000765585	442.284	OID21084	no_MHC	UKB
219985	rs2273804	14	100842637	WARS	ENSG00000140105	bipolar	C	2141	rs2273804	unconditioned	9.55853e-115	0.143607	5.69509e-114	0.855625	0.000768402	262.54	OID21084	no_MHC	UKB
219986	rs2273804	14	100842637	WARS	ENSG00000140105	bipolar	C	2116	rs60131938	unconditioned	5.05362e-06	0.143291	3.01095e-05	0.853725	0.00294877	12.1954	OID21084	no_MHC	UKB
219987	rs2273804	14	100842637	WARS	ENSG00000140105	bipolar	C	2088	rs6575787	unconditioned	9.27737e-08	0.141352	5.52739e-07	0.842145	0.0165031	16.1931	OID21084	no_MHC	UKB
219988	rs2273804	14	100842637	WARS	ENSG00000140105	bipolar_noukb	C	2536	unconditioned	unconditioned	6.83675e-193	0.118015	5.10579e-192	0.881354	0.000631522	442.477	OID21084	no_MHC	UKB
219989	rs2273804	14	100842637	WARS	ENSG00000140105	bipolar_noukb	C	2138	rs2273804	unconditioned	7.87948e-115	0.118378	5.86402e-114	0.880988	0.000633413	262.733	OID21084	no_MHC	UKB
219990	rs2273804	14	100842637	WARS	ENSG00000140105	bipolar_noukb	C	2113	rs60131938	unconditioned	4.16829e-06	0.118189	3.10205e-05	0.879561	0.00221506	12.388	OID21084	no_MHC	UKB
219991	rs2273804	14	100842637	WARS	ENSG00000140105	bipolar_noukb	C	2085	rs6575787	unconditioned	7.68386e-08	0.117075	5.71827e-07	0.871249	0.0116751	16.3816	OID21084	no_MHC	UKB
219992	rs2273804	14	100842637	WARS	ENSG00000140105	depression_Als_noukb_included	C	2404	unconditioned	unconditioned	4.7331e-192	0.816676	1.0262e-192	0.17706	0.00626428	440.542	OID21084	no_MHC	UKB
219993	rs2273804	14	100842637	WARS	ENSG00000140105	depression_Als_noukb_included	C	2092	rs2273804	unconditioned	5.45749e-114	0.819937	1.15673e-114	0.173781	0.00628222	260.798	OID21084	no_MHC	UKB
219994	rs2273804	14	100842637	WARS	ENSG00000140105	depression_Als_noukb_included	C	2067	rs60131938	unconditioned	2.89585e-05	0.821092	6.12914e-06	0.173781	0.00509149	10.4496	OID21084	no_MHC	UKB
219995	rs2273804	14	100842637	WARS	ENSG00000140105	depression_Als_noukb_included	C	2039	rs6575787	unconditioned	5.4085e-07	0.824044	1.14217e-07	0.17402	0.00193557	14.4301	OID21084	no_MHC	UKB
219996	rs2273804	14	100842637	WARS	ENSG00000140105	depression_Als_ukb_included	C	2517	unconditioned	unconditioned	5.43479e-192	0.937671	3.41502e-193	0.0589164	0.00341222	440.404	OID21084	no_MHC	UKB
219997	rs2273804	14	100842637	WARS	ENSG00000140105	depression_Als_ukb_included	C	2124	rs2273804	unconditioned	6.30858e-114	0.947714	3.25149e-115	0.0488425	0.00344398	260.653	OID21084	no_MHC	UKB
219998	rs2273804	14	100842637	WARS	ENSG00000140105	depression_Als_ukb_included	C	2099	rs60131938	unconditioned	3.33986e-05	0.947006	1.71822e-06	0.0487154	0.00424348	10.307	OID21084	no_MHC	UKB
219999	rs2273804	14	100842637	WARS	ENSG00000140105	depression_Als_ukb_included	C	2071	rs6575787	unconditioned	6.23517e-07	0.949703	3.19878e-08	0.0487203	0.00157582	14.2879	OID21084	no_MHC	UKB
220000	rs2273804	14	100842637	WARS	ENSG00000140105	schizophrenia	C	2551	unconditioned	unconditioned	5.09708e-192	0.879843	6.50444e-193	0.11227	0.00788725	440.468	OID21084	no_MHC	UKB
220001	rs2273804	14	100842637	WARS	ENSG00000140105	schizophrenia	C	2140	rs2273804	unconditioned	6.00143e-114	0.90165	6.00968e-115	0.0902808	0.00806899	260.703	OID21084	no_MHC	UKB
220002	rs2273804	14	100842637	WARS	ENSG00000140105	schizophrenia	C	2115	rs60131938	unconditioned	3.13142e-05	0.887885	3.13096e-06	0.0887523	0.0233279	10.3714	OID21084	no_MHC	UKB
220003	rs2273804	14	100842637	WARS	ENSG00000140105	schizophrenia	C	2087	rs6575787	unconditioned	3.99295e-07	0.608373	3.99649e-08	0.0605601	0.331067	14.7336	OID21084	no_MHC	UKB
220004	rs9400378	6	110693834	WASF1	ENSG00000112290	anxiety_pgc_2026	C	2547	unconditioned	unconditioned	4.70405e-302	0.910163	4.48002e-302	0.0866785	0.0031587	698.437	OID20091	no_MHC	UKB
220005	rs9400378	6	110693834	WASF1	ENSG00000112290	anxiety_pgc_2026	C	2354	rs1462490	unconditioned	8.64254e-06	0.914601	7.58576e-07	0.0802715	0.00511827	11.6588	OID20091	no_MHC	UKB
220006	rs9400378	6	110693834	WASF1	ENSG00000112290	anxiety_pgc_2026	C	2349	rs1980532	unconditioned	6.62138e-223	0.916418	5.80917e-224	0.0803975	0.00318446	511.586	OID20091	no_MHC	UKB
220007	rs9400378	6	110693834	WASF1	ENSG00000112290	anxiety_pgc_2026	C	2342	rs6939019	unconditioned	1.31176e-44	0.911257	1.15079e-45	0.0799344	0.00880868	101.042	OID20091	no_MHC	UKB
220008	rs9400378	6	110693834	WASF1	ENSG00000112290	bipolar	C	2681	unconditioned	unconditioned	4.72179e-302	0.915718	4.02505e-302	0.0780534	0.00622899	698.434	OID20091	no_MHC	UKB
220009	rs9400378	6	110693834	WASF1	ENSG00000112290	bipolar	C	2425	rs1462490	unconditioned	7.89302e-06	0.835168	5.88742e-07	0.0621927	0.102631	11.7495	OID20091	no_MHC	UKB
220010	rs9400378	6	110693834	WASF1	ENSG00000112290	bipolar	C	2422	rs1980532	unconditioned	6.68759e-223	0.92623	4.87216e-224	0.067473	0.00629739	511.576	OID20091	no_MHC	UKB
220011	rs9400378	6	110693834	WASF1	ENSG00000112290	bipolar	C	2413	rs6939019	unconditioned	1.3351e-44	0.927408	9.71763e-46	0.067497	0.00509466	101.025	OID20091	no_MHC	UKB
220012	rs9400378	6	110693834	WASF1	ENSG00000112290	bipolar_noukb	C	2672	unconditioned	unconditioned	4.71858e-302	0.915105	4.02044e-302	0.0779642	0.0069303	698.434	OID20091	no_MHC	UKB
220013	rs9400378	6	110693834	WASF1	ENSG00000112290	bipolar_noukb	C	2424	rs1462490	unconditioned	7.9616e-06	0.842434	5.94157e-07	0.0627743	0.0947832	11.7409	OID20091	no_MHC	UKB
220014	rs9400378	6	110693834	WASF1	ENSG00000112290	bipolar_noukb	C	2421	rs1980532	unconditioned	6.68184e-223	0.925403	4.88091e-224	0.0675914	0.00700537	511.577	OID20091	no_MHC	UKB
220015	rs9400378	6	110693834	WASF1	ENSG00000112290	bipolar_noukb	C	2412	rs6939019	unconditioned	1.335e-44	0.927347	9.7416e-46	0.067664	0.00498903	101.025	OID20091	no_MHC	UKB
220016	rs9400378	6	110693834	WASF1	ENSG00000112290	depression_Als_noukb_included	C	2531	unconditioned	unconditioned	5.01316e-302	0.972131	1.32882e-302	0.0257659	0.00210285	698.374	OID20091	no_MHC	UKB
220017	rs9400378	6	110693834	WASF1	ENSG00000112290	depression_Als_noukb_included	C	2378	rs1462490	unconditioned	9.19611e-06	0.972475	2.25881e-07	0.023883	0.0036326	11.5967	OID20091	no_MHC	UKB
220018	rs9400378	6	110693834	WASF1	ENSG00000112290	depression_Als_noukb_included	C	2375	rs1980532	unconditioned	7.03219e-223	0.973998	1.7255e-224	0.0238971	0.00210443	511.526	OID20091	no_MHC	UKB
220019	rs9400378	6	110693834	WASF1	ENSG00000112290	depression_Als_noukb_included	C	2366	rs6939019	unconditioned	1.40214e-44	0.973969	3.43763e-46	0.0238766	0.00215475	100.976	OID20091	no_MHC	UKB
220020	rs9400378	6	110693834	WASF1	ENSG00000112290	depression_Als_ukb_included	C	2644	unconditioned	unconditioned	5.02888e-302	0.974831	1.21737e-302	0.0235966	0.00157232	698.371	OID20091	no_MHC	UKB
220021	rs9400378	6	110693834	WASF1	ENSG00000112290	depression_Als_ukb_included	C	2419	rs1462490	unconditioned	9.23366e-06	0.977039	1.95676e-07	0.0207028	0.00224851	11.5927	OID20091	no_MHC	UKB
220022	rs9400378	6	110693834	WASF1	ENSG00000112290	depression_Als_ukb_included	C	2416	rs1980532	unconditioned	7.05967e-223	0.977719	1.49513e-224	0.0207049	0.00157654	511.522	OID20091	no_MHC	UKB
220023	rs9400378	6	110693834	WASF1	ENSG00000112290	depression_Als_ukb_included	C	2407	rs6939019	unconditioned	1.40676e-44	0.977194	2.97728e-46	0.0206793	0.00212716	100.972	OID20091	no_MHC	UKB
220024	rs9400378	6	110693834	WASF1	ENSG00000112290	schizophrenia	C	2697	unconditioned	unconditioned	3.58646e-302	0.695509	1.54577e-302	0.299762	0.00472918	698.709	OID20091	no_MHC	UKB
220025	rs9400378	6	110693834	WASF1	ENSG00000112290	schizophrenia	C	2429	rs1462490	unconditioned	6.61692e-06	0.700168	2.78923e-06	0.295137	0.00468596	11.9259	OID20091	no_MHC	UKB
220026	rs9400378	6	110693834	WASF1	ENSG00000112290	schizophrenia	C	2426	rs1980532	unconditioned	5.05559e-223	0.700134	2.13106e-223	0.29512	0.00474605	511.856	OID20091	no_MHC	UKB
220027	rs9400378	6	110693834	WASF1	ENSG00000112290	schizophrenia	C	2417	rs6939019	unconditioned	1.00965e-44	0.701351	4.25516e-45	0.29558	0.00306825	101.304	OID20091	no_MHC	UKB
220028	rs10860846	12	102611371	CCDC53	ENSG00000120860	anxiety_pgc_2026	C	2415	unconditioned	unconditioned	1.82261e-22	0.930443	1.29558e-23	0.0661357	0.00342146	50.0566	OID31123	no_MHC	UKB
220029	rs10860846	12	102611371	CCDC53	ENSG00000120860	anxiety_pgc_2026	C	2185	rs10860846*	unconditioned	0.146909	0.789757	0.0095696	0.0514422	0.00232207	1.91794	OID31123	no_MHC	UKB
220030	rs10860846	12	102611371	CCDC53	ENSG00000120860	bipolar	C	2561	unconditioned	unconditioned	1.83766e-22	0.93803	1.05852e-23	0.0540239	0.00794587	50.0484	OID31123	no_MHC	UKB
220031	rs10860846	12	102611371	CCDC53	ENSG00000120860	bipolar	C	2265	rs10860846*	unconditioned	0.136362	0.813146	0.00657206	0.0391854	0.00473422	1.99244	OID31123	no_MHC	UKB
220032	rs10860846	12	102611371	CCDC53	ENSG00000120860	bipolar_noukb	C	2560	unconditioned	unconditioned	1.83442e-22	0.935723	1.1021e-23	0.056209	0.00806854	50.0501	OID31123	no_MHC	UKB
220033	rs10860846	12	102611371	CCDC53	ENSG00000120860	bipolar_noukb	C	2258	rs10860846*	unconditioned	0.136161	0.811951	0.00676922	0.0403613	0.00475757	1.99392	OID31123	no_MHC	UKB
220034	rs10860846	12	102611371	CCDC53	ENSG00000120860	depression_Als_noukb_included	C	2412	unconditioned	unconditioned	1.88147e-22	0.960565	7.2272e-24	0.0368951	0.00253963	50.0248	OID31123	no_MHC	UKB
220035	rs10860846	12	102611371	CCDC53	ENSG00000120860	depression_Als_noukb_included	C	2219	rs10860846*	unconditioned	0.138348	0.824791	0.00494526	0.0294797	0.00243527	1.97798	OID31123	no_MHC	UKB
220036	rs10860846	12	102611371	CCDC53	ENSG00000120860	depression_Als_ukb_included	C	2521	unconditioned	unconditioned	1.90949e-22	0.975042	4.332e-24	0.0221177	0.00283986	50.01	OID31123	no_MHC	UKB
220037	rs10860846	12	102611371	CCDC53	ENSG00000120860	depression_Als_ukb_included	C	2248	rs10860846*	unconditioned	0.140693	0.837792	0.00274676	0.0163538	0.00241356	1.96117	OID31123	no_MHC	UKB
220038	rs10860846	12	102611371	CCDC53	ENSG00000120860	schizophrenia	C	2554	unconditioned	unconditioned	1.83184e-22	0.935051	1.0383e-23	0.0529873	0.0119619	50.0516	OID31123	no_MHC	UKB
220039	rs10860846	12	102611371	CCDC53	ENSG00000120860	schizophrenia	C	2258	rs10860846*	unconditioned	0.135414	0.807493	0.00617154	0.0367877	0.0141343	1.99942	OID31123	no_MHC	UKB
220040	rs9274278	6	32631711	WASL	ENSG00000106299	anxiety_pgc_2026	T	8665	unconditioned	unconditioned	1.05498e-26	0.342068	2.02616e-26	0.656966	0.000965982	59.8137	OID30467	caution_MHC	UKB
220041	rs9274278	6	32631711	WASL	ENSG00000106299	anxiety_pgc_2026	T	1326	rs112430285	unconditioned	0.150938	0.777266	0.0103986	0.0535407	0.00785713	1.89089	OID30467	caution_MHC	UKB
220042	rs9274278	6	32631711	WASL	ENSG00000106299	anxiety_pgc_2026	T	1326	rs1142323	unconditioned	2.72923e-07	0.932677	1.88026e-08	0.0642523	0.00307078	15.1141	OID30467	caution_MHC	UKB
220043	rs9274278	6	32631711	WASL	ENSG00000106299	anxiety_pgc_2026	T	1327	rs149772142	unconditioned	0.00909436	0.902308	0.000626874	0.0621703	0.0258005	4.7001	OID30467	caution_MHC	UKB
220044	rs9274278	6	32631711	WASL	ENSG00000106299	anxiety_pgc_2026	T	1328	rs28366358	unconditioned	9.15556e-26	0.930336	6.30872e-27	0.0641001	0.00556347	57.6529	OID30467	caution_MHC	UKB
220045	rs9274278	6	32631711	WASL	ENSG00000106299	anxiety_pgc_2026	T	1346	rs28483633	unconditioned	1.38723e-13	0.91132	9.60724e-15	0.0630877	0.0255925	29.6063	OID30467	caution_MHC	UKB
220046	rs9274278	6	32631711	WASL	ENSG00000106299	anxiety_pgc_2026	T	1326	rs28724260	unconditioned	0.0683692	0.856932	0.0047102	0.0590261	0.010962	2.68283	OID30467	caution_MHC	UKB
220047	rs9274278	6	32631711	WASL	ENSG00000106299	anxiety_pgc_2026	T	1328	rs4286817	unconditioned	5.13221e-10	0.931038	3.53624e-11	0.0641464	0.00481555	21.3903	OID30467	caution_MHC	UKB
220048	rs9274278	6	32631711	WASL	ENSG00000106299	anxiety_pgc_2026	T	1326	rs72850968	unconditioned	0.00621861	0.925822	0.000428422	0.0637794	0.00375136	5.08021	OID30467	caution_MHC	UKB
220049	rs9274278	6	32631711	WASL	ENSG00000106299	anxiety_pgc_2026	T	1326	rs79139281	unconditioned	0.147373	0.782018	0.0101531	0.0538694	0.00658631	1.91479	OID30467	caution_MHC	UKB
220050	rs9274278	6	32631711	WASL	ENSG00000106299	anxiety_pgc_2026	T	1336	rs9273375	unconditioned	0.0109192	0.918689	0.000752719	0.0633241	0.00631511	4.51724	OID30467	caution_MHC	UKB
220051	rs9274278	6	32631711	WASL	ENSG00000106299	anxiety_pgc_2026	T	1326	rs9492	unconditioned	0.00609371	0.925807	0.000419817	0.0637782	0.00390105	5.1005	OID30467	caution_MHC	UKB
220052	rs9274278	6	32631711	WASL	ENSG00000106299	bipolar	T	9514	unconditioned	unconditioned	8.71195e-30	0.000285388	3.05167e-26	0.999672	4.28104e-05	66.9129	OID30467	caution_MHC	UKB
220053	rs9274278	6	32631711	WASL	ENSG00000106299	bipolar	T	1456	rs112430285	unconditioned	2.77655e-09	0.113237	2.16857e-08	0.884411	0.0023523	19.7021	OID30467	caution_MHC	UKB
220054	rs9274278	6	32631711	WASL	ENSG00000106299	bipolar	T	1456	rs1142323	unconditioned	2.87432e-21	0.110055	2.24501e-20	0.85956	0.0303851	47.2985	OID30467	caution_MHC	UKB
220055	rs9274278	6	32631711	WASL	ENSG00000106299	bipolar	T	1456	rs149772142	unconditioned	0.00126126	0.111829	0.00985085	0.873418	0.00364081	6.67564	OID30467	caution_MHC	UKB
220056	rs9274278	6	32631711	WASL	ENSG00000106299	bipolar	T	1457	rs28366358	unconditioned	1.11456e-26	0.113362	8.70507e-26	0.885395	0.00124242	59.7588	OID30467	caution_MHC	UKB
220057	rs9274278	6	32631711	WASL	ENSG00000106299	bipolar	T	1476	rs28483633	unconditioned	9.47804e-32	0.113336	7.40318e-31	0.885256	0.00140777	71.4337	OID30467	caution_MHC	UKB
220058	rs9274278	6	32631711	WASL	ENSG00000106299	bipolar	T	1455	rs28724260	unconditioned	0.00662395	0.0997164	0.051735	0.778751	0.0631732	5.01706	OID30467	caution_MHC	UKB
220059	rs9274278	6	32631711	WASL	ENSG00000106299	bipolar	T	1457	rs4286817	unconditioned	6.23934e-11	0.113331	4.87313e-10	0.885154	0.00151444	23.4976	OID30467	caution_MHC	UKB
220060	rs9274278	6	32631711	WASL	ENSG00000106299	bipolar	T	1455	rs72850968	unconditioned	1.2446e-06	0.113369	9.72073e-06	0.885447	0.00117318	13.5967	OID30467	caution_MHC	UKB
220061	rs9274278	6	32631711	WASL	ENSG00000106299	bipolar	T	1455	rs79139281	unconditioned	0.0174311	0.0945406	0.136142	0.738377	0.0135098	4.0495	OID30467	caution_MHC	UKB
220062	rs9274278	6	32631711	WASL	ENSG00000106299	bipolar	T	1465	rs9273375	unconditioned	0.00129369	0.111857	0.0101044	0.873655	0.00309022	6.65025	OID30467	caution_MHC	UKB
220063	rs9274278	6	32631711	WASL	ENSG00000106299	bipolar	T	1456	rs9492	unconditioned	1.43328e-10	0.113347	1.11943e-09	0.885272	0.00138126	22.6659	OID30467	caution_MHC	UKB
220064	rs9274278	6	32631711	WASL	ENSG00000106299	bipolar_noukb	T	9485	unconditioned	unconditioned	2.1081e-29	0.000690581	3.05028e-26	0.999224	8.58859e-05	66.0292	OID30467	caution_MHC	UKB
220065	rs9274278	6	32631711	WASL	ENSG00000106299	bipolar_noukb	T	1449	rs112430285	unconditioned	5.20852e-09	0.212416	1.9224e-08	0.783995	0.003589	19.073	OID30467	caution_MHC	UKB
220066	rs9274278	6	32631711	WASL	ENSG00000106299	bipolar_noukb	T	1449	rs1142323	unconditioned	5.30393e-21	0.203092	1.95773e-20	0.749583	0.0473256	46.6858	OID30467	caution_MHC	UKB
220067	rs9274278	6	32631711	WASL	ENSG00000106299	bipolar_noukb	T	1449	rs149772142	unconditioned	0.0023655	0.209725	0.00873075	0.774064	0.00511529	6.04677	OID30467	caution_MHC	UKB
220068	rs9274278	6	32631711	WASL	ENSG00000106299	bipolar_noukb	T	1450	rs28366358	unconditioned	2.09094e-26	0.212679	7.7174e-26	0.784968	0.00235306	59.1296	OID30467	caution_MHC	UKB
220069	rs9274278	6	32631711	WASL	ENSG00000106299	bipolar_noukb	T	1469	rs28483633	unconditioned	1.77766e-31	0.212567	6.56203e-31	0.784665	0.002768	70.8048	OID30467	caution_MHC	UKB
220070	rs9274278	6	32631711	WASL	ENSG00000106299	bipolar_noukb	T	1448	rs28724260	unconditioned	0.0124661	0.187688	0.0460105	0.692668	0.0611671	4.38474	OID30467	caution_MHC	UKB
220071	rs9274278	6	32631711	WASL	ENSG00000106299	bipolar_noukb	T	1450	rs4286817	unconditioned	1.17005e-10	0.212539	4.31851e-10	0.784455	0.00300626	22.8688	OID30467	caution_MHC	UKB
220072	rs9274278	6	32631711	WASL	ENSG00000106299	bipolar_noukb	T	1448	rs72850968	unconditioned	2.33531e-06	0.212733	8.61929e-06	0.785164	0.00209226	12.9674	OID30467	caution_MHC	UKB
220073	rs9274278	6	32631711	WASL	ENSG00000106299	bipolar_noukb	T	1448	rs79139281	unconditioned	0.0326476	0.177528	0.120498	0.655215	0.0141116	3.42198	OID30467	caution_MHC	UKB
220074	rs9274278	6	32631711	WASL	ENSG00000106299	bipolar_noukb	T	1458	rs9273375	unconditioned	0.00242284	0.209493	0.00894294	0.773252	0.00588903	6.02281	OID30467	caution_MHC	UKB
220075	rs9274278	6	32631711	WASL	ENSG00000106299	bipolar_noukb	T	1449	rs9492	unconditioned	2.68751e-10	0.212544	9.91924e-10	0.78447	0.00298545	22.0372	OID30467	caution_MHC	UKB
220076	rs9274278	6	32631711	WASL	ENSG00000106299	depression_Als_noukb_included	T	9195	unconditioned	unconditioned	2.55195e-26	0.83364	4.66195e-27	0.152277	0.0140828	58.9304	OID30467	caution_MHC	UKB
220077	rs9274278	6	32631711	WASL	ENSG00000106299	depression_Als_noukb_included	T	1421	rs112430285	unconditioned	0.150351	0.828273	0.00252333	0.0138959	0.00495613	1.89478	OID30467	caution_MHC	UKB
220078	rs9274278	6	32631711	WASL	ENSG00000106299	depression_Als_noukb_included	T	1422	rs1142323	unconditioned	2.55789e-20	0.979314	4.29398e-22	0.0164357	0.00424994	45.1125	OID30467	caution_MHC	UKB
220079	rs9274278	6	32631711	WASL	ENSG00000106299	depression_Als_noukb_included	T	1422	rs149772142	unconditioned	0.00814973	0.966055	0.000136876	0.0162156	0.00944252	4.80977	OID30467	caution_MHC	UKB
220080	rs9274278	6	32631711	WASL	ENSG00000106299	depression_Als_noukb_included	T	1423	rs28366358	unconditioned	9.579e-26	0.974216	1.60931e-27	0.0163578	0.00942633	57.6076	OID30467	caution_MHC	UKB
220081	rs9274278	6	32631711	WASL	ENSG00000106299	depression_Als_noukb_included	T	1439	rs28483633	unconditioned	1.75149e-13	0.97198	2.9675e-15	0.0164564	0.0115632	29.3731	OID30467	caution_MHC	UKB
220082	rs9274278	6	32631711	WASL	ENSG00000106299	depression_Als_noukb_included	T	1421	rs28724260	unconditioned	0.0619193	0.913215	0.00103918	0.0153179	0.00850886	2.78192	OID30467	caution_MHC	UKB
220083	rs9274278	6	32631711	WASL	ENSG00000106299	depression_Als_noukb_included	T	1422	rs4286817	unconditioned	0.00223409	0.974276	3.75013e-05	0.016347	0.00710561	6.10392	OID30467	caution_MHC	UKB
220084	rs9274278	6	32631711	WASL	ENSG00000106299	depression_Als_noukb_included	T	1421	rs72850968	unconditioned	1.07536e-05	0.979344	1.80477e-07	0.016432	0.00421323	11.4403	OID30467	caution_MHC	UKB
220085	rs9274278	6	32631711	WASL	ENSG00000106299	depression_Als_noukb_included	T	1421	rs79139281	unconditioned	0.18823	0.789556	0.00315904	0.0132452	0.00580958	1.67009	OID30467	caution_MHC	UKB
220086	rs9274278	6	32631711	WASL	ENSG00000106299	depression_Als_noukb_included	T	1431	rs9273375	unconditioned	0.0112758	0.968883	0.00018961	0.016289	0.00336255	4.48509	OID30467	caution_MHC	UKB
220087	rs9274278	6	32631711	WASL	ENSG00000106299	depression_Als_noukb_included	T	1421	rs9492	unconditioned	0.00562384	0.972506	9.43842e-05	0.016316	0.00546007	5.18074	OID30467	caution_MHC	UKB
220088	rs9274278	6	32631711	WASL	ENSG00000106299	depression_Als_ukb_included	T	8962	unconditioned	unconditioned	4.6154e-27	0.149815	2.61749e-26	0.849635	0.000549147	60.6404	OID30467	caution_MHC	UKB
220089	rs9274278	6	32631711	WASL	ENSG00000106299	depression_Als_ukb_included	T	1408	rs112430285	unconditioned	1.64218e-08	0.670074	7.92896e-09	0.323526	0.00639946	17.9247	OID30467	caution_MHC	UKB
220090	rs9274278	6	32631711	WASL	ENSG00000106299	depression_Als_ukb_included	T	1407	rs1142323	unconditioned	1.96781e-07	0.672041	9.50101e-08	0.324472	0.00348723	15.4412	OID30467	caution_MHC	UKB
220091	rs9274278	6	32631711	WASL	ENSG00000106299	depression_Als_ukb_included	T	1408	rs149772142	unconditioned	0.00567612	0.665649	0.00274059	0.32139	0.00454442	5.17149	OID30467	caution_MHC	UKB
220092	rs9274278	6	32631711	WASL	ENSG00000106299	depression_Als_ukb_included	T	1409	rs28366358	unconditioned	6.59399e-26	0.670015	3.18383e-26	0.323502	0.00648294	57.9811	OID30467	caution_MHC	UKB
220093	rs9274278	6	32631711	WASL	ENSG00000106299	depression_Als_ukb_included	T	1427	rs28483633	unconditioned	9.7206e-14	0.638669	4.72029e-14	0.310084	0.0512477	29.9619	OID30467	caution_MHC	UKB
220094	rs9274278	6	32631711	WASL	ENSG00000106299	depression_Als_ukb_included	T	1407	rs28724260	unconditioned	0.0419324	0.617065	0.0202459	0.297909	0.0228475	3.1717	OID30467	caution_MHC	UKB
220095	rs9274278	6	32631711	WASL	ENSG00000106299	depression_Als_ukb_included	T	1408	rs4286817	unconditioned	0.00405495	0.666688	0.00195782	0.321888	0.00541121	5.50782	OID30467	caution_MHC	UKB
220096	rs9274278	6	32631711	WASL	ENSG00000106299	depression_Als_ukb_included	T	1407	rs72850968	unconditioned	0.0109847	0.658882	0.00530366	0.318115	0.00671467	4.51125	OID30467	caution_MHC	UKB
220097	rs9274278	6	32631711	WASL	ENSG00000106299	depression_Als_ukb_included	T	1407	rs79139281	unconditioned	0.107218	0.561698	0.0517671	0.271191	0.00812587	2.23289	OID30467	caution_MHC	UKB
220098	rs9274278	6	32631711	WASL	ENSG00000106299	depression_Als_ukb_included	T	1417	rs9273375	unconditioned	0.00778767	0.665003	0.00376027	0.321094	0.00235541	4.85521	OID30467	caution_MHC	UKB
220099	rs9274278	6	32631711	WASL	ENSG00000106299	depression_Als_ukb_included	T	1407	rs9492	unconditioned	0.0278099	0.642384	0.0134272	0.31015	0.00622849	3.58236	OID30467	caution_MHC	UKB
220100	rs9274278	6	32631711	WASL	ENSG00000106299	schizophrenia	T	9556	unconditioned	unconditioned	7.77294e-49	2.54631e-23	3.05263e-26	1	1.52135e-21	110.776	OID30467	caution_MHC	UKB
220101	rs9274278	6	32631711	WASL	ENSG00000106299	schizophrenia	T	1451	rs112430285	rs116667074	6.12601e-18	2.49801e-10	2.45235e-08	1	3.81908e-10	39.634	OID30467	caution_MHC	UKB
220102	rs9274278	6	32631711	WASL	ENSG00000106299	schizophrenia	T	1451	rs112430285	rs9273529	7.87864e-15	3.21247e-07	2.45252e-08	1	5.67966e-09	32.4746	OID30467	caution_MHC	UKB
220103	rs9274278	6	32631711	WASL	ENSG00000106299	schizophrenia	T	1462	rs112430285	unconditioned	8.95218e-26	3.65083e-18	2.45209e-08	1	4.70668e-10	57.6753	OID30467	caution_MHC	UKB
220104	rs9274278	6	32631711	WASL	ENSG00000106299	schizophrenia	T	1451	rs1142323	rs116667074	6.52188e-30	2.49801e-10	2.61082e-20	1	2.93531e-08	67.2024	OID30467	caution_MHC	UKB
220105	rs9274278	6	32631711	WASL	ENSG00000106299	schizophrenia	T	1451	rs1142323	rs9273529	8.38585e-27	3.21247e-07	2.61041e-20	1	5.63148e-09	60.0433	OID30467	caution_MHC	UKB
220106	rs9274278	6	32631711	WASL	ENSG00000106299	schizophrenia	T	1462	rs1142323	unconditioned	9.53405e-38	3.65083e-18	2.61147e-20	1	1.26876e-12	85.2434	OID30467	caution_MHC	UKB
220107	rs9274278	6	32631711	WASL	ENSG00000106299	schizophrenia	T	1451	rs149772142	rs116667074	2.79259e-12	2.46943e-10	0.0111792	0.988557	0.000263909	26.6041	OID30467	caution_MHC	UKB
220108	rs9274278	6	32631711	WASL	ENSG00000106299	schizophrenia	T	1451	rs149772142	rs9273529	3.59244e-09	3.17622e-07	0.0111828	0.988718	9.9215e-05	19.4444	OID30467	caution_MHC	UKB
220109	rs9274278	6	32631711	WASL	ENSG00000106299	schizophrenia	T	1462	rs149772142	unconditioned	4.07064e-20	3.60877e-18	0.0111499	0.988479	0.000371058	44.6479	OID30467	caution_MHC	UKB
220110	rs9274278	6	32631711	WASL	ENSG00000106299	schizophrenia	T	1450	rs28366358	rs116667074	3.08357e-23	2.49801e-10	1.23441e-13	1	5.15349e-11	51.8334	OID30467	caution_MHC	UKB
220111	rs9274278	6	32631711	WASL	ENSG00000106299	schizophrenia	T	1450	rs28366358	rs9273529	3.96478e-20	3.21247e-07	1.23419e-13	1	8.09553e-09	44.6743	OID30467	caution_MHC	UKB
220112	rs9274278	6	32631711	WASL	ENSG00000106299	schizophrenia	T	1463	rs28366358	unconditioned	3.58915e-43	3.65083e-18	9.83105e-26	1	6.95065e-19	97.7332	OID30467	caution_MHC	UKB
220113	rs9274278	6	32631711	WASL	ENSG00000106299	schizophrenia	T	1471	rs28483633	rs116667074	2.08914e-40	2.49801e-10	8.36321e-31	1	7.53095e-11	91.3666	OID30467	caution_MHC	UKB
220114	rs9274278	6	32631711	WASL	ENSG00000106299	schizophrenia	T	1471	rs28483633	rs9273529	2.68672e-37	3.21247e-07	8.36343e-31	1	9.61814e-08	84.2073	OID30467	caution_MHC	UKB
220115	rs9274278	6	32631711	WASL	ENSG00000106299	schizophrenia	T	1482	rs28483633	unconditioned	3.05315e-48	3.65083e-18	8.36288e-31	1	4.17451e-19	109.408	OID30467	caution_MHC	UKB
220116	rs9274278	6	32631711	WASL	ENSG00000106299	schizophrenia	T	1450	rs28724260	rs116667074	1.51999e-11	2.2756e-10	0.0608478	0.910937	0.0282149	24.9097	OID30467	caution_MHC	UKB
220117	rs9274278	6	32631711	WASL	ENSG00000106299	schizophrenia	T	1450	rs28724260	rs9273529	1.24832e-08	1.87037e-07	0.0388585	0.581845	0.379297	18.1989	OID30467	caution_MHC	UKB
220118	rs9274278	6	32631711	WASL	ENSG00000106299	schizophrenia	T	1461	rs28724260	unconditioned	1.93413e-19	2.91179e-18	0.0529777	0.797418	0.149604	43.0895	OID30467	caution_MHC	UKB
220119	rs9274278	6	32631711	WASL	ENSG00000106299	schizophrenia	T	1452	rs4286817	rs116667074	1.37471e-19	2.49801e-10	5.50322e-10	1	1.15916e-10	43.4309	OID30467	caution_MHC	UKB
220120	rs9274278	6	32631711	WASL	ENSG00000106299	schizophrenia	T	1452	rs4286817	rs9273529	1.76757e-16	3.21247e-07	5.50221e-10	1	1.77752e-07	36.2718	OID30467	caution_MHC	UKB
220121	rs9274278	6	32631711	WASL	ENSG00000106299	schizophrenia	T	1463	rs4286817	unconditioned	2.00971e-27	3.65083e-18	5.50479e-10	1	7.9363e-11	61.4718	OID30467	caution_MHC	UKB
220122	rs9274278	6	32631711	WASL	ENSG00000106299	schizophrenia	T	1450	rs72850968	rs116667074	2.74393e-15	2.49798e-10	1.09844e-05	0.999987	1.72725e-06	33.5294	OID30467	caution_MHC	UKB
220123	rs9274278	6	32631711	WASL	ENSG00000106299	schizophrenia	T	1450	rs72850968	rs9273529	3.52802e-12	3.21243e-07	1.09823e-05	0.999988	7.1644e-07	26.3703	OID30467	caution_MHC	UKB
220124	rs9274278	6	32631711	WASL	ENSG00000106299	schizophrenia	T	1461	rs72850968	unconditioned	4.00746e-23	3.65078e-18	1.09768e-05	0.999986	3.2686e-06	51.5713	OID30467	caution_MHC	UKB
220125	rs9274278	6	32631711	WASL	ENSG00000106299	schizophrenia	T	1450	rs79139281	rs116667074	3.87615e-11	2.10113e-10	0.155169	0.841115	0.00371588	23.9736	OID30467	caution_MHC	UKB
220126	rs9274278	6	32631711	WASL	ENSG00000106299	schizophrenia	T	1450	rs79139281	rs9273529	4.99683e-08	2.70902e-07	0.155545	0.843282	0.00117271	16.8119	OID30467	caution_MHC	UKB
220127	rs9274278	6	32631711	WASL	ENSG00000106299	schizophrenia	T	1461	rs79139281	unconditioned	5.64303e-19	3.06834e-18	0.154568	0.840445	0.00498674	42.0187	OID30467	caution_MHC	UKB
220128	rs9274278	6	32631711	WASL	ENSG00000106299	schizophrenia	T	1460	rs9273375	rs116667074	2.90378e-12	2.46862e-10	0.0116244	0.988233	0.000143105	26.565	OID30467	caution_MHC	UKB
220129	rs9274278	6	32631711	WASL	ENSG00000106299	schizophrenia	T	1460	rs9273375	rs9273529	3.73378e-09	3.17489e-07	0.0116228	0.988304	7.32643e-05	19.4058	OID30467	caution_MHC	UKB
220130	rs9274278	6	32631711	WASL	ENSG00000106299	schizophrenia	T	1471	rs9273375	unconditioned	4.17318e-20	3.60851e-18	0.0114308	0.988406	0.000163108	44.623	OID30467	caution_MHC	UKB
220131	rs9274278	6	32631711	WASL	ENSG00000106299	schizophrenia	T	1451	rs9492	rs116667074	3.15768e-19	2.49801e-10	1.26407e-09	1	2.91354e-09	42.5993	OID30467	caution_MHC	UKB
220132	rs9274278	6	32631711	WASL	ENSG00000106299	schizophrenia	T	1451	rs9492	rs9273529	4.06014e-16	3.21246e-07	1.26387e-09	0.999997	2.75088e-06	35.4401	OID30467	caution_MHC	UKB
220133	rs9274278	6	32631711	WASL	ENSG00000106299	schizophrenia	T	1462	rs9492	unconditioned	4.61606e-27	3.65083e-18	1.26439e-09	1	3.72051e-11	60.6403	OID30467	caution_MHC	UKB
220134	rs9274278	6	32631711	WASL	ENSG00000106299	schizophrenia	T	1476	unconditioned	rs116667074	8.41194e-34	3.36745e-24	2.49801e-10	1	5.3053e-12	76.1582	OID30467	caution_MHC	UKB
220135	rs9274278	6	32631711	WASL	ENSG00000106299	schizophrenia	T	1476	unconditioned	rs9273529	1.08178e-30	3.36744e-24	3.21247e-07	1	6.06069e-08	68.9989	OID30467	caution_MHC	UKB
220136	rs3761190	20	43593183	WFDC12	ENSG00000168703	anxiety_pgc_2026	C	2159	unconditioned	unconditioned	0	0.194397	0	0.754801	0.0508019	1944.91	OID21462	no_MHC	UKB
220137	rs3761190	20	43593183	WFDC12	ENSG00000168703	anxiety_pgc_2026	C	1896	rs1003855	unconditioned	6.38801e-156	0.205083	2.47307e-155	0.793961	0.000956649	357.349	OID21462	no_MHC	UKB
220138	rs3761190	20	43593183	WFDC12	ENSG00000168703	anxiety_pgc_2026	C	1847	rs12480253	unconditioned	1.29185e-05	0.204859	5.00092e-05	0.793039	0.0020389	11.2569	OID21462	no_MHC	UKB
220139	rs3761190	20	43593183	WFDC12	ENSG00000168703	anxiety_pgc_2026	C	1846	rs142264662	unconditioned	5.1627e-08	0.204768	1.99855e-07	0.792684	0.00254773	16.7792	OID21462	no_MHC	UKB
220140	rs3761190	20	43593183	WFDC12	ENSG00000168703	anxiety_pgc_2026	C	1857	rs145112882	unconditioned	9.75152e-10	0.204879	3.77506e-09	0.793135	0.0019869	20.7484	OID21462	no_MHC	UKB
220141	rs3761190	20	43593183	WFDC12	ENSG00000168703	anxiety_pgc_2026	C	1846	rs17424474	unconditioned	1.23199e-13	0.204027	4.7692e-13	0.789811	0.00616146	29.725	OID21462	no_MHC	UKB
220142	rs3761190	20	43593183	WFDC12	ENSG00000168703	anxiety_pgc_2026	C	1847	rs2868218	unconditioned	2.33406e-15	0.205089	9.03549e-15	0.793928	0.000982661	33.6912	OID21462	no_MHC	UKB
220143	rs3761190	20	43593183	WFDC12	ENSG00000168703	anxiety_pgc_2026	C	1847	rs34475883	unconditioned	3.42176e-13	0.205143	1.32461e-12	0.794138	0.000719148	28.7035	OID21462	no_MHC	UKB
220144	rs3761190	20	43593183	WFDC12	ENSG00000168703	anxiety_pgc_2026	C	1847	rs35402576	unconditioned	1.24885e-21	0.200984	4.83462e-21	0.778036	0.0209804	48.1321	OID21462	no_MHC	UKB
220145	rs3761190	20	43593183	WFDC12	ENSG00000168703	anxiety_pgc_2026	C	1846	rs4375934	unconditioned	2.38439e-05	0.204493	9.23032e-05	0.791616	0.003775	10.644	OID21462	no_MHC	UKB
220146	rs3761190	20	43593183	WFDC12	ENSG00000168703	anxiety_pgc_2026	C	1847	rs4812881	unconditioned	1.74826e-33	0.204783	6.76777e-33	0.792744	0.00247318	75.4267	OID21462	no_MHC	UKB
220147	rs3761190	20	43593183	WFDC12	ENSG00000168703	anxiety_pgc_2026	C	1856	rs6104016	unconditioned	2.34852e-194	0.195546	9.09807e-194	0.757487	0.0469673	445.848	OID21462	no_MHC	UKB
220148	rs3761190	20	43593183	WFDC12	ENSG00000168703	anxiety_pgc_2026	C	1848	rs74912296	unconditioned	3.90309e-05	0.204619	0.000151095	0.792109	0.00308183	10.1512	OID21462	no_MHC	UKB
220149	rs3761190	20	43593183	WFDC12	ENSG00000168703	anxiety_pgc_2026	C	1847	rs76849991	unconditioned	5.61897e-08	0.204937	2.17519e-07	0.793339	0.00172332	16.6945	OID21462	no_MHC	UKB
220150	rs3761190	20	43593183	WFDC12	ENSG00000168703	anxiety_pgc_2026	C	1847	rs78673956	unconditioned	5.77974e-12	0.20499	2.23742e-11	0.793544	0.00146662	25.8767	OID21462	no_MHC	UKB
220151	rs3761190	20	43593183	WFDC12	ENSG00000168703	bipolar	C	2217	unconditioned	unconditioned	0	6.22309e-07	0	0.0538689	0.94613	1957.87	OID21462	no_MHC	UKB
220152	rs3761190	20	43593183	WFDC12	ENSG00000168703	bipolar_noukb	C	2213	unconditioned	unconditioned	0	9.54073e-07	0	0.0508874	0.949112	1957.45	OID21462	no_MHC	UKB
220153	rs3761190	20	43593183	WFDC12	ENSG00000168703	depression_Als_noukb_included	C	2161	unconditioned	unconditioned	0	0.958422	0	0.0230475	0.0185303	1943.63	OID21462	no_MHC	UKB
220154	rs3761190	20	43593183	WFDC12	ENSG00000168703	depression_Als_noukb_included	C	1910	rs1003855	unconditioned	3.44389e-160	0.979286	6.42022e-162	0.0182537	0.0024605	367.177	OID21462	no_MHC	UKB
220155	rs3761190	20	43593183	WFDC12	ENSG00000168703	depression_Als_noukb_included	C	1846	rs12480253	unconditioned	6.15849e-05	0.976542	1.13874e-06	0.0180516	0.00534379	9.69509	OID21462	no_MHC	UKB
220156	rs3761190	20	43593183	WFDC12	ENSG00000168703	depression_Als_noukb_included	C	1845	rs142264662	unconditioned	2.33785e-07	0.927138	4.32158e-09	0.0170826	0.0557788	15.2689	OID21462	no_MHC	UKB
220157	rs3761190	20	43593183	WFDC12	ENSG00000168703	depression_Als_noukb_included	C	1856	rs145112882	unconditioned	4.62395e-09	0.97169	8.60195e-11	0.0180662	0.0102434	19.192	OID21462	no_MHC	UKB
220158	rs3761190	20	43593183	WFDC12	ENSG00000168703	depression_Als_noukb_included	C	1846	rs17424474	unconditioned	1.34125e-27	0.979281	2.47969e-29	0.0181023	0.00261691	61.8762	OID21462	no_MHC	UKB
220159	rs3761190	20	43593183	WFDC12	ENSG00000168703	depression_Als_noukb_included	C	1846	rs2868218	unconditioned	1.11313e-14	0.977995	2.05798e-16	0.0180774	0.00392801	32.129	OID21462	no_MHC	UKB
220160	rs3761190	20	43593183	WFDC12	ENSG00000168703	depression_Als_noukb_included	C	1846	rs34475883	unconditioned	1.63252e-12	0.978637	3.01831e-14	0.0180904	0.00327286	27.1409	OID21462	no_MHC	UKB
220161	rs3761190	20	43593183	WFDC12	ENSG00000168703	depression_Als_noukb_included	C	1846	rs35402576	unconditioned	5.99755e-21	0.965294	1.10971e-22	0.0178437	0.0168627	46.5629	OID21462	no_MHC	UKB
220162	rs3761190	20	43593183	WFDC12	ENSG00000168703	depression_Als_noukb_included	C	1845	rs4375934	unconditioned	0.000106702	0.914308	1.97242e-06	0.0168325	0.068751	9.14547	OID21462	no_MHC	UKB
220163	rs3761190	20	43593183	WFDC12	ENSG00000168703	depression_Als_noukb_included	C	1846	rs4812881	unconditioned	8.34834e-33	0.977876	1.54356e-34	0.0180763	0.00404805	73.8632	OID21462	no_MHC	UKB
220164	rs3761190	20	43593183	WFDC12	ENSG00000168703	depression_Als_noukb_included	C	1857	rs6104016	unconditioned	9.98074e-194	0.961068	1.86627e-195	0.0179497	0.0209827	444.401	OID21462	no_MHC	UKB
220165	rs3761190	20	43593183	WFDC12	ENSG00000168703	depression_Als_noukb_included	C	1847	rs74912296	unconditioned	0.000185956	0.974822	3.43921e-06	0.0180222	0.00696636	8.59	OID21462	no_MHC	UKB
220166	rs3761190	20	43593183	WFDC12	ENSG00000168703	depression_Als_noukb_included	C	1846	rs76849991	unconditioned	2.65748e-07	0.969275	4.91594e-09	0.0179173	0.0128078	15.1407	OID21462	no_MHC	UKB
220167	rs3761190	20	43593183	WFDC12	ENSG00000168703	depression_Als_noukb_included	C	1846	rs78673956	unconditioned	2.75097e-11	0.975648	5.08702e-13	0.0180351	0.00631659	24.3165	OID21462	no_MHC	UKB
220168	rs3761190	20	43593183	WFDC12	ENSG00000168703	depression_Als_ukb_included	C	2203	unconditioned	unconditioned	0	0.970162	0	0.0255827	0.00425557	1943.61	OID21462	no_MHC	UKB
220169	rs3761190	20	43593183	WFDC12	ENSG00000168703	depression_Als_ukb_included	C	1898	rs1003855	unconditioned	3.43733e-160	0.977437	6.6356e-162	0.0188653	0.00369755	367.179	OID21462	no_MHC	UKB
220170	rs3761190	20	43593183	WFDC12	ENSG00000168703	depression_Als_ukb_included	C	1834	rs12480253	unconditioned	6.16204e-05	0.977102	1.1757e-06	0.0186387	0.0041965	9.69452	OID21462	no_MHC	UKB
220171	rs3761190	20	43593183	WFDC12	ENSG00000168703	depression_Als_ukb_included	C	1833	rs142264662	unconditioned	2.46895e-07	0.979122	4.70965e-09	0.0186751	0.00220307	15.2143	OID21462	no_MHC	UKB
220172	rs3761190	20	43593183	WFDC12	ENSG00000168703	depression_Als_ukb_included	C	1844	rs145112882	unconditioned	4.86755e-09	0.974641	9.32334e-11	0.0186616	0.00669717	19.1407	OID21462	no_MHC	UKB
220173	rs3761190	20	43593183	WFDC12	ENSG00000168703	depression_Als_ukb_included	C	1834	rs17424474	unconditioned	1.34122e-27	0.979256	2.55873e-29	0.0186798	0.00206441	61.8762	OID21462	no_MHC	UKB
220174	rs3761190	20	43593183	WFDC12	ENSG00000168703	depression_Als_ukb_included	C	1834	rs2868218	unconditioned	1.1134e-14	0.978226	2.12412e-16	0.0186592	0.00311467	32.1288	OID21462	no_MHC	UKB
220175	rs3761190	20	43593183	WFDC12	ENSG00000168703	depression_Als_ukb_included	C	1834	rs34475883	unconditioned	1.62916e-12	0.976613	3.1085e-14	0.0186294	0.00475755	27.143	OID21462	no_MHC	UKB
220176	rs3761190	20	43593183	WFDC12	ENSG00000168703	depression_Als_ukb_included	C	1834	rs35402576	unconditioned	6.02238e-21	0.969294	1.14956e-22	0.0184898	0.0122167	46.5588	OID21462	no_MHC	UKB
220177	rs3761190	20	43593183	WFDC12	ENSG00000168703	depression_Als_ukb_included	C	1833	rs4375934	unconditioned	0.000114303	0.979022	2.1804e-06	0.0186732	0.0021887	9.07665	OID21462	no_MHC	UKB
220178	rs3761190	20	43593183	WFDC12	ENSG00000168703	depression_Als_ukb_included	C	1834	rs4812881	unconditioned	8.35472e-33	0.978622	1.59394e-34	0.0186677	0.00271014	73.8625	OID21462	no_MHC	UKB
220179	rs3761190	20	43593183	WFDC12	ENSG00000168703	depression_Als_ukb_included	C	1845	rs6104016	unconditioned	1.01448e-193	0.976884	1.94013e-195	0.0186778	0.00443849	444.385	OID21462	no_MHC	UKB
220180	rs3761190	20	43593183	WFDC12	ENSG00000168703	depression_Als_ukb_included	C	1835	rs74912296	unconditioned	0.000186055	0.975339	3.55059e-06	0.018607	0.00586401	8.58947	OID21462	no_MHC	UKB
220181	rs3761190	20	43593183	WFDC12	ENSG00000168703	depression_Als_ukb_included	C	1834	rs76849991	unconditioned	2.67532e-07	0.975783	5.10486e-09	0.0186136	0.00560348	15.134	OID21462	no_MHC	UKB
220182	rs3761190	20	43593183	WFDC12	ENSG00000168703	depression_Als_ukb_included	C	1834	rs78673956	unconditioned	2.75629e-11	0.977537	5.25884e-13	0.018647	0.00381548	24.3146	OID21462	no_MHC	UKB
220183	rs3761190	20	43593183	WFDC12	ENSG00000168703	schizophrenia	C	2213	unconditioned	unconditioned	0	0.0592658	0	0.627151	0.313583	1946.41	OID21462	no_MHC	UKB
220184	rs3761190	20	43593183	WFDC12	ENSG00000168703	schizophrenia	C	1930	rs1003855	unconditioned	1.51917e-161	0.043198	1.59413e-160	0.452792	0.50401	370.298	OID21462	no_MHC	UKB
220185	rs3761190	20	43593183	WFDC12	ENSG00000168703	schizophrenia	C	1866	rs12480253	unconditioned	5.92612e-06	0.0939699	5.70439e-05	0.904539	0.00142824	12.0361	OID21462	no_MHC	UKB
220186	rs3761190	20	43593183	WFDC12	ENSG00000168703	schizophrenia	C	1865	rs142264662	unconditioned	2.27734e-08	0.0903145	2.19213e-07	0.869313	0.0403727	17.5977	OID21462	no_MHC	UKB
220187	rs3761190	20	43593183	WFDC12	ENSG00000168703	schizophrenia	C	1876	rs145112882	unconditioned	4.47001e-10	0.0939334	4.30285e-09	0.904205	0.00186174	21.5285	OID21462	no_MHC	UKB
220188	rs3761190	20	43593183	WFDC12	ENSG00000168703	schizophrenia	C	1866	rs17424474	unconditioned	1.28828e-28	0.0940612	1.24008e-27	0.905417	0.000521427	64.2191	OID21462	no_MHC	UKB
220189	rs3761190	20	43593183	WFDC12	ENSG00000168703	schizophrenia	C	1866	rs2868218	unconditioned	3.66705e-16	0.0322187	3.52997e-15	0.309485	0.658297	35.542	OID21462	no_MHC	UKB
220190	rs3761190	20	43593183	WFDC12	ENSG00000168703	schizophrenia	C	1866	rs34475883	unconditioned	1.55915e-13	0.0934656	1.50083e-12	0.899685	0.00684978	29.4895	OID21462	no_MHC	UKB
220191	rs3761190	20	43593183	WFDC12	ENSG00000168703	schizophrenia	C	1866	rs35402576	unconditioned	5.84066e-22	0.094004	5.62213e-21	0.904867	0.00112918	48.892	OID21462	no_MHC	UKB
220192	rs3761190	20	43593183	WFDC12	ENSG00000168703	schizophrenia	C	1865	rs4375934	unconditioned	9.77098e-06	0.0837889	9.40539e-05	0.806429	0.109678	11.5361	OID21462	no_MHC	UKB
220193	rs3761190	20	43593183	WFDC12	ENSG00000168703	schizophrenia	C	1866	rs4812881	unconditioned	7.99231e-34	0.0936172	7.69331e-33	0.901144	0.00523889	76.2094	OID21462	no_MHC	UKB
220194	rs3761190	20	43593183	WFDC12	ENSG00000168703	schizophrenia	C	1877	rs6104016	unconditioned	6.55851e-195	0.0631527	6.35857e-194	0.61195	0.324897	447.123	OID21462	no_MHC	UKB
220195	rs3761190	20	43593183	WFDC12	ENSG00000168703	schizophrenia	C	1867	rs74912296	unconditioned	1.78806e-05	0.0937348	0.000172449	0.904025	0.00204988	10.9318	OID21462	no_MHC	UKB
220196	rs3761190	20	43593183	WFDC12	ENSG00000168703	schizophrenia	C	1866	rs76849991	unconditioned	2.56775e-08	0.0936546	2.47169e-07	0.901503	0.00484169	17.4776	OID21462	no_MHC	UKB
220197	rs3761190	20	43593183	WFDC12	ENSG00000168703	schizophrenia	C	1866	rs78673956	unconditioned	2.65135e-12	0.0940324	2.55215e-11	0.905141	0.000826797	26.656	OID21462	no_MHC	UKB
220198	rs6073675	20	43830368	WFDC12	ENSG00000168703	anxiety_pgc_2026	C	2459	unconditioned	unconditioned	0	0.352944	0	0.554821	0.0922352	1944.31	OID21462	no_MHC	UKB
220199	rs6073675	20	43830368	WFDC12	ENSG00000168703	anxiety_pgc_2026	C	2224	rs1003855	unconditioned	1.39504e-155	0.389656	2.17865e-155	0.608527	0.00181731	356.568	OID21462	no_MHC	UKB
220200	rs6073675	20	43830368	WFDC12	ENSG00000168703	anxiety_pgc_2026	C	2175	rs12480253	unconditioned	2.36794e-05	0.388871	3.69739e-05	0.607192	0.00387631	10.6509	OID21462	no_MHC	UKB
220201	rs6073675	20	43830368	WFDC12	ENSG00000168703	anxiety_pgc_2026	C	2174	rs142264662	unconditioned	7.75237e-08	0.388509	1.21047e-07	0.606622	0.00486845	16.3727	OID21462	no_MHC	UKB
220202	rs6073675	20	43830368	WFDC12	ENSG00000168703	anxiety_pgc_2026	C	2185	rs145112882	unconditioned	1.55568e-09	0.38892	2.42926e-09	0.60731	0.00376989	20.2814	OID21462	no_MHC	UKB
220203	rs6073675	20	43830368	WFDC12	ENSG00000168703	anxiety_pgc_2026	C	2174	rs17424474	unconditioned	1.82267e-13	0.385784	2.84596e-13	0.602361	0.0118555	29.3333	OID21462	no_MHC	UKB
220204	rs6073675	20	43830368	WFDC12	ENSG00000168703	anxiety_pgc_2026	C	2175	rs2868218	unconditioned	5.20278e-15	0.389681	8.12377e-15	0.608457	0.00186264	32.8896	OID21462	no_MHC	UKB
220205	rs6073675	20	43830368	WFDC12	ENSG00000168703	anxiety_pgc_2026	C	2175	rs34475883	unconditioned	7.38828e-13	0.389874	1.15363e-12	0.608759	0.00136674	27.9337	OID21462	no_MHC	UKB
220206	rs6073675	20	43830368	WFDC12	ENSG00000168703	anxiety_pgc_2026	C	2175	rs35402576	unconditioned	1.79076e-21	0.37512	2.79632e-21	0.585722	0.0391582	47.7716	OID21462	no_MHC	UKB
220207	rs6073675	20	43830368	WFDC12	ENSG00000168703	anxiety_pgc_2026	C	2174	rs4375934	unconditioned	3.98202e-05	0.387547	6.21762e-05	0.605118	0.00723319	10.1311	OID21462	no_MHC	UKB
220208	rs6073675	20	43830368	WFDC12	ENSG00000168703	anxiety_pgc_2026	C	2175	rs4812881	unconditioned	2.29449e-33	0.388576	3.5827e-33	0.606732	0.00469285	75.1548	OID21462	no_MHC	UKB
220209	rs6073675	20	43830368	WFDC12	ENSG00000168703	anxiety_pgc_2026	C	2184	rs6104016	unconditioned	9.33793e-194	0.356602	1.46067e-193	0.557725	0.0856734	444.467	OID21462	no_MHC	UKB
220210	rs6073675	20	43830368	WFDC12	ENSG00000168703	anxiety_pgc_2026	C	2176	rs74912296	unconditioned	7.06347e-05	0.388066	0.000110292	0.605938	0.00581544	9.55799	OID21462	no_MHC	UKB
220211	rs6073675	20	43830368	WFDC12	ENSG00000168703	anxiety_pgc_2026	C	2175	rs76849991	unconditioned	9.5122e-08	0.38913	1.48527e-07	0.607597	0.00327218	16.1681	OID21462	no_MHC	UKB
220212	rs6073675	20	43830368	WFDC12	ENSG00000168703	anxiety_pgc_2026	C	2175	rs78673956	unconditioned	8.86178e-12	0.389321	1.38371e-11	0.607895	0.00278447	25.4493	OID21462	no_MHC	UKB
220213	rs6073675	20	43830368	WFDC12	ENSG00000168703	bipolar	C	2556	unconditioned	unconditioned	0	6.22309e-07	0	0.0538689	0.946131	1957.87	OID21462	no_MHC	UKB
220214	rs6073675	20	43830368	WFDC12	ENSG00000168703	bipolar_noukb	C	2552	unconditioned	unconditioned	0	9.54073e-07	0	0.0508874	0.949112	1957.44	OID21462	no_MHC	UKB
220215	rs6073675	20	43830368	WFDC12	ENSG00000168703	depression_Als_noukb_included	C	2497	unconditioned	unconditioned	0	0.959498	0	0.0219507	0.0185511	1943.62	OID21462	no_MHC	UKB
220216	rs6073675	20	43830368	WFDC12	ENSG00000168703	depression_Als_noukb_included	C	2271	rs1003855	unconditioned	4.13845e-160	0.979656	7.55544e-162	0.0178828	0.00246143	366.993	OID21462	no_MHC	UKB
220217	rs6073675	20	43830368	WFDC12	ENSG00000168703	depression_Als_noukb_included	C	2207	rs12480253	unconditioned	5.9492e-05	0.976907	1.0771e-06	0.0176815	0.00535068	9.72967	OID21462	no_MHC	UKB
220218	rs6073675	20	43830368	WFDC12	ENSG00000168703	depression_Als_noukb_included	C	2206	rs142264662	unconditioned	1.85174e-07	0.927821	3.35158e-09	0.0167377	0.0554415	15.502	OID21462	no_MHC	UKB
220219	rs6073675	20	43830368	WFDC12	ENSG00000168703	depression_Als_noukb_included	C	2217	rs145112882	unconditioned	3.88702e-09	0.972053	7.08114e-11	0.017698	0.0102489	19.3656	OID21462	no_MHC	UKB
220220	rs6073675	20	43830368	WFDC12	ENSG00000168703	depression_Als_noukb_included	C	2207	rs17424474	unconditioned	1.12714e-27	0.979651	2.04037e-29	0.0177313	0.0026179	62.0501	OID21462	no_MHC	UKB
220221	rs6073675	20	43830368	WFDC12	ENSG00000168703	depression_Als_noukb_included	C	2207	rs2868218	unconditioned	1.30646e-14	0.978392	2.36503e-16	0.0177075	0.0039001	31.9689	OID21462	no_MHC	UKB
220222	rs6073675	20	43830368	WFDC12	ENSG00000168703	depression_Als_noukb_included	C	2207	rs34475883	unconditioned	1.85554e-12	0.979006	3.35907e-14	0.0177196	0.0032741	27.0128	OID21462	no_MHC	UKB
220223	rs6073675	20	43830368	WFDC12	ENSG00000168703	depression_Als_noukb_included	C	2207	rs35402576	unconditioned	4.6093e-21	0.965653	8.3507e-23	0.0174779	0.0168689	46.8262	OID21462	no_MHC	UKB
220224	rs6073675	20	43830368	WFDC12	ENSG00000168703	depression_Als_noukb_included	C	2206	rs4375934	unconditioned	9.40531e-05	0.914569	1.70232e-06	0.0164845	0.0688511	9.27165	OID21462	no_MHC	UKB
220225	rs6073675	20	43830368	WFDC12	ENSG00000168703	depression_Als_noukb_included	C	2207	rs4812881	unconditioned	5.7765e-33	0.978245	1.04576e-34	0.0177058	0.00404958	74.2315	OID21462	no_MHC	UKB
220226	rs6073675	20	43830368	WFDC12	ENSG00000168703	depression_Als_noukb_included	C	2218	rs6104016	unconditioned	2.1755e-193	0.961432	3.984e-195	0.0175857	0.0209823	443.622	OID21462	no_MHC	UKB
220227	rs6073675	20	43830368	WFDC12	ENSG00000168703	depression_Als_noukb_included	C	2208	rs74912296	unconditioned	0.000177513	0.975192	3.21461e-06	0.0176529	0.0069742	8.63646	OID21462	no_MHC	UKB
220228	rs6073675	20	43830368	WFDC12	ENSG00000168703	depression_Als_noukb_included	C	2207	rs76849991	unconditioned	2.37015e-07	0.969637	4.293e-09	0.01755	0.0128126	15.2551	OID21462	no_MHC	UKB
220229	rs6073675	20	43830368	WFDC12	ENSG00000168703	depression_Als_noukb_included	C	2207	rs78673956	unconditioned	2.22173e-11	0.976016	4.02269e-13	0.0176655	0.00631856	24.5301	OID21462	no_MHC	UKB
220230	rs6073675	20	43830368	WFDC12	ENSG00000168703	depression_Als_ukb_included	C	2534	unconditioned	unconditioned	0	0.975406	0	0.0203151	0.00427858	1943.61	OID21462	no_MHC	UKB
220231	rs6073675	20	43830368	WFDC12	ENSG00000168703	depression_Als_ukb_included	C	2261	rs1003855	unconditioned	4.13872e-160	0.979769	6.98169e-162	0.0165242	0.00370637	366.993	OID21462	no_MHC	UKB
220232	rs6073675	20	43830368	WFDC12	ENSG00000168703	depression_Als_ukb_included	C	2197	rs12480253	unconditioned	5.96469e-05	0.979431	9.92786e-07	0.0162978	0.00421044	9.72707	OID21462	no_MHC	UKB
220233	rs6073675	20	43830368	WFDC12	ENSG00000168703	depression_Als_ukb_included	C	2196	rs142264662	unconditioned	1.9589e-07	0.981474	3.25965e-09	0.0163297	0.00219572	15.4457	OID21462	no_MHC	UKB
220234	rs6073675	20	43830368	WFDC12	ENSG00000168703	depression_Als_ukb_included	C	2207	rs145112882	unconditioned	4.10038e-09	0.976961	6.8553e-11	0.0163268	0.00671271	19.3122	OID21462	no_MHC	UKB
220235	rs6073675	20	43830368	WFDC12	ENSG00000168703	depression_Als_ukb_included	C	2197	rs17424474	unconditioned	1.12939e-27	0.981597	1.87957e-29	0.0163339	0.00206935	62.0481	OID21462	no_MHC	UKB
220236	rs6073675	20	43830368	WFDC12	ENSG00000168703	depression_Als_ukb_included	C	2197	rs2868218	unconditioned	1.30943e-14	0.980588	2.1792e-16	0.0163162	0.00309586	31.9666	OID21462	no_MHC	UKB
220237	rs6073675	20	43830368	WFDC12	ENSG00000168703	depression_Als_ukb_included	C	2197	rs34475883	unconditioned	1.85547e-12	0.978941	3.08843e-14	0.0162898	0.00476889	27.0129	OID21462	no_MHC	UKB
220238	rs6073675	20	43830368	WFDC12	ENSG00000168703	depression_Als_ukb_included	C	2197	rs35402576	unconditioned	4.63751e-21	0.971587	7.72274e-23	0.0161674	0.0122456	46.8201	OID21462	no_MHC	UKB
220239	rs6073675	20	43830368	WFDC12	ENSG00000168703	depression_Als_ukb_included	C	2196	rs4375934	unconditioned	0.000100965	0.981371	1.68008e-06	0.016328	0.00219882	9.20073	OID21462	no_MHC	UKB
220240	rs6073675	20	43830368	WFDC12	ENSG00000168703	depression_Als_ukb_included	C	2197	rs4812881	unconditioned	5.79255e-33	0.98096	9.64051e-35	0.0163233	0.00271662	74.2287	OID21462	no_MHC	UKB
220241	rs6073675	20	43830368	WFDC12	ENSG00000168703	depression_Als_ukb_included	C	2208	rs6104016	unconditioned	2.21555e-193	0.979214	3.69753e-195	0.0163376	0.00444853	443.603	OID21462	no_MHC	UKB
220242	rs6073675	20	43830368	WFDC12	ENSG00000168703	depression_Als_ukb_included	C	2198	rs74912296	unconditioned	0.000177966	0.977665	2.96281e-06	0.0162704	0.00588322	8.63392	OID21462	no_MHC	UKB
220243	rs6073675	20	43830368	WFDC12	ENSG00000168703	depression_Als_ukb_included	C	2197	rs76849991	unconditioned	2.39083e-07	0.978107	3.97975e-09	0.0162759	0.00561683	15.2465	OID21462	no_MHC	UKB
220244	rs6073675	20	43830368	WFDC12	ENSG00000168703	depression_Als_ukb_included	C	2197	rs78673956	unconditioned	2.23052e-11	0.979871	3.7125e-13	0.0163052	0.00382405	24.5262	OID21462	no_MHC	UKB
220245	rs6073675	20	43830368	WFDC12	ENSG00000168703	schizophrenia	C	2558	unconditioned	unconditioned	0	0.0591262	0	0.628029	0.312845	1946.41	OID21462	no_MHC	UKB
220246	rs6073675	20	43830368	WFDC12	ENSG00000168703	schizophrenia	C	2289	rs1003855	unconditioned	1.82274e-161	0.0431495	1.91743e-160	0.453407	0.503444	370.116	OID21462	no_MHC	UKB
220247	rs6073675	20	43830368	WFDC12	ENSG00000168703	schizophrenia	C	2225	rs12480253	unconditioned	5.70845e-06	0.0937362	5.50971e-05	0.904727	0.00147561	12.0736	OID21462	no_MHC	UKB
220248	rs6073675	20	43830368	WFDC12	ENSG00000168703	schizophrenia	C	2224	rs142264662	unconditioned	1.79888e-08	0.0901308	1.73626e-07	0.869889	0.0399801	17.8335	OID21462	no_MHC	UKB
220249	rs6073675	20	43830368	WFDC12	ENSG00000168703	schizophrenia	C	2235	rs145112882	unconditioned	3.74686e-10	0.0937045	3.61649e-09	0.904439	0.00185624	21.7049	OID21462	no_MHC	UKB
220250	rs6073675	20	43830368	WFDC12	ENSG00000168703	schizophrenia	C	2225	rs17424474	unconditioned	1.07959e-28	0.0938316	1.04201e-27	0.905648	0.000520155	64.3958	OID21462	no_MHC	UKB
220251	rs6073675	20	43830368	WFDC12	ENSG00000168703	schizophrenia	C	2225	rs2868218	unconditioned	4.37615e-16	0.0327717	4.22394e-15	0.315667	0.651561	35.3652	OID21462	no_MHC	UKB
220252	rs6073675	20	43830368	WFDC12	ENSG00000168703	schizophrenia	C	2225	rs34475883	unconditioned	1.76722e-13	0.0932389	1.70571e-12	0.899928	0.00683316	29.3642	OID21462	no_MHC	UKB
220253	rs6073675	20	43830368	WFDC12	ENSG00000168703	schizophrenia	C	2225	rs35402576	unconditioned	4.47601e-22	0.0937747	4.32018e-21	0.905099	0.00112643	49.1581	OID21462	no_MHC	UKB
220254	rs6073675	20	43830368	WFDC12	ENSG00000168703	schizophrenia	C	2224	rs4375934	unconditioned	8.57385e-06	0.0834261	8.27535e-05	0.805105	0.111378	11.6668	OID21462	no_MHC	UKB
220255	rs6073675	20	43830368	WFDC12	ENSG00000168703	schizophrenia	C	2225	rs4812881	unconditioned	5.51464e-34	0.0933898	5.32268e-33	0.901384	0.00522616	76.5805	OID21462	no_MHC	UKB
220256	rs6073675	20	43830368	WFDC12	ENSG00000168703	schizophrenia	C	2236	rs6104016	unconditioned	1.42652e-194	0.0630471	1.38675e-193	0.612566	0.324387	446.346	OID21462	no_MHC	UKB
220257	rs6073675	20	43830368	WFDC12	ENSG00000168703	schizophrenia	C	2226	rs74912296	unconditioned	1.7021e-05	0.0935067	0.000164602	0.904257	0.00205417	10.9811	OID21462	no_MHC	UKB
220258	rs6073675	20	43830368	WFDC12	ENSG00000168703	schizophrenia	C	2225	rs76849991	unconditioned	2.28368e-08	0.0934269	2.20418e-07	0.901743	0.00483009	17.5949	OID21462	no_MHC	UKB
220259	rs6073675	20	43830368	WFDC12	ENSG00000168703	schizophrenia	C	2225	rs78673956	unconditioned	2.13527e-12	0.093803	2.06093e-11	0.905372	0.000824712	26.8724	OID21462	no_MHC	UKB
220260	rs973446	20	44094375	WFDC2	ENSG00000101443	anxiety_pgc_2026	C	2756	unconditioned	unconditioned	1.56102e-20	0.480502	1.67594e-20	0.515872	0.00362663	45.6064	OID21505	no_MHC	UKB
220261	rs973446	20	44094375	WFDC2	ENSG00000101443	anxiety_pgc_2026	C	2521	rs6032226	unconditioned	5.34409e-23	0.481988	5.65174e-23	0.509728	0.00828421	51.2835	OID21505	no_MHC	UKB
220262	rs973446	20	44094375	WFDC2	ENSG00000101443	anxiety_pgc_2026	C	2525	rs78905212	unconditioned	1.57178e-05	0.484786	1.66219e-05	0.512668	0.00251403	11.0607	OID21505	no_MHC	UKB
220263	rs973446	20	44094375	WFDC2	ENSG00000101443	anxiety_pgc_2026	C	2517	rs973446	unconditioned	4.6605e-29	0.483778	4.92846e-29	0.511588	0.00463323	65.2358	OID21505	no_MHC	UKB
220264	rs973446	20	44094375	WFDC2	ENSG00000101443	bipolar	C	2855	unconditioned	unconditioned	3.68816e-25	1.13528e-05	3.24865e-20	0.999988	1.49186e-07	56.2595	OID21505	no_MHC	UKB
220265	rs973446	20	44094375	WFDC2	ENSG00000101443	bipolar	C	2583	rs6032226	rs67712855*	4.49927e-23	0.415288	5.47915e-23	0.505653	0.079059	51.4555	OID21505	no_MHC	UKB
220266	rs973446	20	44094375	WFDC2	ENSG00000101443	bipolar	C	2613	rs6032226	unconditioned	1.23002e-27	1.13528e-05	1.08343e-22	0.999987	1.58814e-06	61.9628	OID21505	no_MHC	UKB
220267	rs973446	20	44094375	WFDC2	ENSG00000101443	bipolar	C	2586	rs78905212	rs67712855*	1.45433e-05	0.448499	1.76979e-05	0.545781	0.00568706	11.1384	OID21505	no_MHC	UKB
220268	rs973446	20	44094375	WFDC2	ENSG00000101443	bipolar	C	2616	rs78905212	unconditioned	3.68064e-10	1.13505e-05	3.242e-05	0.999781	0.000175106	21.7228	OID21505	no_MHC	UKB
220269	rs973446	20	44094375	WFDC2	ENSG00000101443	bipolar	C	2578	rs973446	rs67712855*	4.32652e-29	0.449178	5.26489e-29	0.546595	0.00422788	65.3102	OID21505	no_MHC	UKB
220270	rs973446	20	44094375	WFDC2	ENSG00000101443	bipolar	C	2608	rs973446	unconditioned	1.09348e-33	1.13529e-05	9.63162e-29	0.999989	1.1396e-07	75.8959	OID21505	no_MHC	UKB
220271	rs973446	20	44094375	WFDC2	ENSG00000101443	bipolar	C	2586	unconditioned	rs67712855*	1.45662e-20	1.77397e-20	0.448369	0.54605	0.00558094	45.6756	OID21505	no_MHC	UKB
220272	rs973446	20	44094375	WFDC2	ENSG00000101443	bipolar_noukb	C	2851	unconditioned	unconditioned	5.97924e-25	1.84051e-05	3.24863e-20	0.999981	2.45115e-07	55.7763	OID21505	no_MHC	UKB
220273	rs973446	20	44094375	WFDC2	ENSG00000101443	bipolar_noukb	C	2578	rs6032226	rs67712855*	5.06426e-23	0.467437	4.83825e-23	0.44649	0.0860738	51.3372	OID21505	no_MHC	UKB
220274	rs973446	20	44094375	WFDC2	ENSG00000101443	bipolar_noukb	C	2619	rs6032226	unconditioned	1.99407e-27	1.84052e-05	1.0834e-22	0.999979	2.5059e-06	61.4796	OID21505	no_MHC	UKB
220275	rs973446	20	44094375	WFDC2	ENSG00000101443	bipolar_noukb	C	2581	rs78905212	rs67712855*	1.64935e-05	0.508642	1.57435e-05	0.485509	0.00581702	11.0125	OID21505	no_MHC	UKB
220276	rs973446	20	44094375	WFDC2	ENSG00000101443	bipolar_noukb	C	2622	rs78905212	unconditioned	5.96697e-10	1.84015e-05	3.24193e-05	0.999777	0.000172395	21.2396	OID21505	no_MHC	UKB
220277	rs973446	20	44094375	WFDC2	ENSG00000101443	bipolar_noukb	C	2573	rs973446	rs67712855*	4.90461e-29	0.509195	4.68152e-29	0.486029	0.00477566	65.1848	OID21505	no_MHC	UKB
220278	rs973446	20	44094375	WFDC2	ENSG00000101443	bipolar_noukb	C	2614	rs973446	unconditioned	1.77278e-33	1.84052e-05	9.63176e-29	0.999981	1.8313e-07	75.4128	OID21505	no_MHC	UKB
220279	rs973446	20	44094375	WFDC2	ENSG00000101443	bipolar_noukb	C	2591	unconditioned	rs67712855*	1.65065e-20	1.57723e-20	0.508095	0.485489	0.00641637	45.5505	OID21505	no_MHC	UKB
220280	rs973446	20	44094375	WFDC2	ENSG00000101443	depression_Als_noukb_included	C	2795	unconditioned	unconditioned	3.15477e-20	0.971086	8.11422e-22	0.0249729	0.00394105	44.9028	OID21505	no_MHC	UKB
220281	rs973446	20	44094375	WFDC2	ENSG00000101443	depression_Als_noukb_included	C	2588	rs6032226	unconditioned	1.05742e-22	0.97599	2.3344e-24	0.0215438	0.00246641	50.601	OID21505	no_MHC	UKB
220282	rs973446	20	44094375	WFDC2	ENSG00000101443	depression_Als_noukb_included	C	2590	rs78905212	unconditioned	3.27635e-05	0.974417	7.24026e-07	0.0215292	0.00402002	10.3262	OID21505	no_MHC	UKB
220283	rs973446	20	44094375	WFDC2	ENSG00000101443	depression_Als_noukb_included	C	2583	rs973446	unconditioned	9.38846e-29	0.974729	2.07185e-30	0.0215066	0.00376418	64.5355	OID21505	no_MHC	UKB
220284	rs973446	20	44094375	WFDC2	ENSG00000101443	depression_Als_ukb_included	C	2823	unconditioned	unconditioned	3.10756e-20	0.956562	1.32088e-21	0.0406563	0.00278195	44.9179	OID21505	no_MHC	UKB
220285	rs973446	20	44094375	WFDC2	ENSG00000101443	depression_Als_ukb_included	C	2574	rs6032226	unconditioned	1.03943e-22	0.959376	4.0866e-24	0.0377158	0.00290794	50.6182	OID21505	no_MHC	UKB
220286	rs973446	20	44094375	WFDC2	ENSG00000101443	depression_Als_ukb_included	C	2575	rs78905212	unconditioned	3.34164e-05	0.959208	1.31407e-06	0.037717	0.00304028	10.3065	OID21505	no_MHC	UKB
220287	rs973446	20	44094375	WFDC2	ENSG00000101443	depression_Als_ukb_included	C	2569	rs973446	unconditioned	9.24007e-29	0.95933	3.63169e-30	0.0377022	0.00296814	64.5514	OID21505	no_MHC	UKB
220288	rs973446	20	44094375	WFDC2	ENSG00000101443	schizophrenia	C	2859	unconditioned	unconditioned	3.34175e-21	0.102865	2.91106e-20	0.896071	0.0010643	47.1478	OID21505	no_MHC	UKB
220289	rs973446	20	44094375	WFDC2	ENSG00000101443	schizophrenia	C	2607	rs6032226	unconditioned	1.1042e-23	0.101916	9.56768e-23	0.883063	0.015021	52.8603	OID21505	no_MHC	UKB
220290	rs973446	20	44094375	WFDC2	ENSG00000101443	schizophrenia	C	2610	rs78905212	unconditioned	3.35152e-06	0.103356	2.90332e-05	0.895336	0.00127592	12.6061	OID21505	no_MHC	UKB
220291	rs973446	20	44094375	WFDC2	ENSG00000101443	schizophrenia	C	2602	rs973446	unconditioned	9.95632e-30	0.10337	8.62526e-29	0.895501	0.00112893	66.7793	OID21505	no_MHC	UKB
220292	rs55798945	16	669708	WFIKKN1	ENSG00000127578	anxiety_pgc_2026	C	3382	unconditioned	unconditioned	1.34223e-251	0.93893	7.73996e-253	0.0541364	0.00693345	577.655	OID20939	no_MHC	UKB
220293	rs55798945	16	669708	WFIKKN1	ENSG00000127578	anxiety_pgc_2026	C	2589	rs12596770	unconditioned	3.38464e-27	0.951408	1.44572e-28	0.0406308	0.00796075	60.9505	OID20939	no_MHC	UKB
220294	rs55798945	16	669708	WFIKKN1	ENSG00000127578	anxiety_pgc_2026	C	2588	rs34080030	unconditioned	0.0100494	0.943334	0.00042917	0.0402801	0.00590703	4.60024	OID20939	no_MHC	UKB
220295	rs55798945	16	669708	WFIKKN1	ENSG00000127578	anxiety_pgc_2026	C	2588	rs4419061	unconditioned	2.36284e-05	0.954647	1.00907e-06	0.0407645	0.00456364	10.6531	OID20939	no_MHC	UKB
220296	rs55798945	16	669708	WFIKKN1	ENSG00000127578	anxiety_pgc_2026	C	2589	rs55798945	unconditioned	5.48188e-146	0.952299	2.34149e-147	0.0406688	0.00703217	334.476	OID20939	no_MHC	UKB
220297	rs55798945	16	669708	WFIKKN1	ENSG00000127578	anxiety_pgc_2026	C	2589	rs62032517	unconditioned	1.01159e-10	0.954483	4.32058e-12	0.0407619	0.00475502	23.0143	OID20939	no_MHC	UKB
220298	rs55798945	16	669708	WFIKKN1	ENSG00000127578	bipolar	C	3659	unconditioned	unconditioned	1.24771e-251	0.87425	1.67041e-252	0.117034	0.00871582	577.728	OID20939	no_MHC	UKB
220299	rs55798945	16	669708	WFIKKN1	ENSG00000127578	bipolar	C	2688	rs12596770	unconditioned	3.27991e-27	0.921976	2.48337e-28	0.0697988	0.00822507	60.982	OID20939	no_MHC	UKB
220300	rs55798945	16	669708	WFIKKN1	ENSG00000127578	bipolar	C	2687	rs34080030	unconditioned	0.00861876	0.87982	0.000652489	0.066563	0.0443459	4.75381	OID20939	no_MHC	UKB
220301	rs55798945	16	669708	WFIKKN1	ENSG00000127578	bipolar	C	2687	rs4419061	unconditioned	2.27528e-05	0.922368	1.72251e-06	0.0698207	0.00778682	10.6908	OID20939	no_MHC	UKB
220302	rs55798945	16	669708	WFIKKN1	ENSG00000127578	bipolar	C	2688	rs55798945	unconditioned	5.30143e-146	0.921086	4.01401e-147	0.0697314	0.00918275	334.509	OID20939	no_MHC	UKB
220303	rs55798945	16	669708	WFIKKN1	ENSG00000127578	bipolar	C	2688	rs62032517	unconditioned	9.76223e-11	0.921078	7.39152e-12	0.0697306	0.00919183	23.0499	OID20939	no_MHC	UKB
220304	rs55798945	16	669708	WFIKKN1	ENSG00000127578	bipolar_noukb	C	3668	unconditioned	unconditioned	1.25212e-251	0.877409	1.60963e-252	0.112784	0.0098074	577.724	OID20939	no_MHC	UKB
220305	rs55798945	16	669708	WFIKKN1	ENSG00000127578	bipolar_noukb	C	2692	rs12596770	unconditioned	1.59036e-10	0.914321	1.2032e-11	0.0691572	0.016522	22.5619	OID20939	no_MHC	UKB
220306	rs55798945	16	669708	WFIKKN1	ENSG00000127578	bipolar_noukb	C	2692	rs34080030	unconditioned	0.00861326	0.879266	0.000651644	0.0664767	0.044992	4.75445	OID20939	no_MHC	UKB
220307	rs55798945	16	669708	WFIKKN1	ENSG00000127578	bipolar_noukb	C	2692	rs4419061	unconditioned	2.27557e-05	0.922211	1.7216e-06	0.0697627	0.0080017	10.6907	OID20939	no_MHC	UKB
220308	rs55798945	16	669708	WFIKKN1	ENSG00000127578	bipolar_noukb	C	2693	rs55798945	unconditioned	5.29582e-146	0.920104	4.00719e-147	0.0696113	0.0102846	334.511	OID20939	no_MHC	UKB
220309	rs55798945	16	669708	WFIKKN1	ENSG00000127578	bipolar_noukb	C	2693	rs62032517	unconditioned	9.762e-11	0.921057	7.3865e-12	0.0696833	0.00925951	23.0499	OID20939	no_MHC	UKB
220310	rs55798945	16	669708	WFIKKN1	ENSG00000127578	depression_Als_noukb_included	C	3403	unconditioned	unconditioned	1.32799e-251	0.92977	9.67511e-253	0.0677364	0.00249314	577.665	OID20939	no_MHC	UKB
220311	rs55798945	16	669708	WFIKKN1	ENSG00000127578	depression_Als_noukb_included	C	2610	rs12596770	unconditioned	3.35395e-27	0.94279	1.83194e-28	0.0514897	0.00572046	60.9597	OID20939	no_MHC	UKB
220312	rs55798945	16	669708	WFIKKN1	ENSG00000127578	depression_Als_noukb_included	C	2609	rs34080030	unconditioned	0.00915179	0.934184	0.000499818	0.0510146	0.00514951	4.69381	OID20939	no_MHC	UKB
220313	rs55798945	16	669708	WFIKKN1	ENSG00000127578	depression_Als_noukb_included	C	2609	rs4419061	unconditioned	2.33953e-05	0.945176	1.27772e-06	0.0516168	0.00318286	10.663	OID20939	no_MHC	UKB
220314	rs55798945	16	669708	WFIKKN1	ENSG00000127578	depression_Als_noukb_included	C	2610	rs55798945	unconditioned	5.44352e-146	0.945809	2.97308e-147	0.0516546	0.00253615	334.483	OID20939	no_MHC	UKB
220315	rs55798945	16	669708	WFIKKN1	ENSG00000127578	depression_Als_noukb_included	C	2610	rs62032517	unconditioned	1.00075e-10	0.944209	5.46597e-12	0.0515673	0.00422332	23.0251	OID20939	no_MHC	UKB
220316	rs55798945	16	669708	WFIKKN1	ENSG00000127578	depression_Als_ukb_included	C	3632	unconditioned	unconditioned	1.37018e-251	0.956791	5.82071e-253	0.0406432	0.0025656	577.634	OID20939	no_MHC	UKB
220317	rs55798945	16	669708	WFIKKN1	ENSG00000127578	depression_Als_ukb_included	C	2685	rs12596770	unconditioned	3.44935e-27	0.969604	9.37189e-29	0.0263401	0.00405553	60.9316	OID20939	no_MHC	UKB
220318	rs55798945	16	669708	WFIKKN1	ENSG00000127578	depression_Als_ukb_included	C	2684	rs34080030	unconditioned	0.0093831	0.957848	0.0002549	0.0260143	0.00649934	4.66885	OID20939	no_MHC	UKB
220319	rs55798945	16	669708	WFIKKN1	ENSG00000127578	depression_Als_ukb_included	C	2684	rs4419061	unconditioned	2.38878e-05	0.965093	6.48932e-07	0.0262089	0.00867364	10.6421	OID20939	no_MHC	UKB
220320	rs55798945	16	669708	WFIKKN1	ENSG00000127578	depression_Als_ukb_included	C	2685	rs55798945	unconditioned	5.58882e-146	0.971018	1.5184e-147	0.0263785	0.00260375	334.457	OID20939	no_MHC	UKB
220321	rs55798945	16	669708	WFIKKN1	ENSG00000127578	depression_Als_ukb_included	C	2685	rs62032517	unconditioned	9.05578e-11	0.854423	2.47474e-12	0.0232271	0.12235	23.125	OID20939	no_MHC	UKB
220322	rs55798945	16	669708	WFIKKN1	ENSG00000127578	schizophrenia	C	3710	unconditioned	unconditioned	1.1139e-251	0.780555	3.06182e-252	0.214548	0.00489682	577.841	OID20939	no_MHC	UKB
220323	rs55798945	16	669708	WFIKKN1	ENSG00000127578	schizophrenia	C	2709	rs12596770	unconditioned	2.09526e-27	0.588971	4.73792e-28	0.132904	0.278125	61.4301	OID20939	no_MHC	UKB
220324	rs55798945	16	669708	WFIKKN1	ENSG00000127578	schizophrenia	C	2708	rs34080030	unconditioned	0.00779503	0.795754	0.00175898	0.17955	0.0151421	4.85427	OID20939	no_MHC	UKB
220325	rs55798945	16	669708	WFIKKN1	ENSG00000127578	schizophrenia	C	2708	rs4419061	unconditioned	1.98429e-05	0.804419	4.47764e-06	0.181506	0.0140501	10.8277	OID20939	no_MHC	UKB
220326	rs55798945	16	669708	WFIKKN1	ENSG00000127578	schizophrenia	C	2709	rs55798945	unconditioned	4.67217e-146	0.811736	1.05432e-146	0.183172	0.00509243	334.636	OID20939	no_MHC	UKB
220327	rs55798945	16	669708	WFIKKN1	ENSG00000127578	schizophrenia	C	2709	rs62032517	unconditioned	8.12236e-11	0.766359	1.83348e-11	0.172931	0.06071	23.2338	OID20939	no_MHC	UKB
220328	rs116942654	17	48845189	WFIKKN2	ENSG00000173714	anxiety_pgc_2026	C	2271	unconditioned	unconditioned	0	0.81167	0	0.150555	0.0377749	3653.3	OID20785	no_MHC	UKB
220329	rs116942654	17	48845189	WFIKKN2	ENSG00000173714	anxiety_pgc_2026	C	1893	rs1005376	unconditioned	0.00124876	0.842368	0.000205867	0.138853	0.0173249	6.6856	OID20785	no_MHC	UKB
220330	rs116942654	17	48845189	WFIKKN2	ENSG00000173714	anxiety_pgc_2026	C	1894	rs1034932	unconditioned	0.0641923	0.783745	0.0105803	0.129166	0.0123163	2.74587	OID20785	no_MHC	UKB
220331	rs116942654	17	48845189	WFIKKN2	ENSG00000173714	anxiety_pgc_2026	C	1893	rs10445383	unconditioned	1.09937e-05	0.855823	1.81192e-06	0.141048	0.00311622	11.4182	OID20785	no_MHC	UKB
220332	rs116942654	17	48845189	WFIKKN2	ENSG00000173714	anxiety_pgc_2026	C	1894	rs11651543	unconditioned	3.76474e-25	0.850132	6.20553e-26	0.14012	0.009748	56.2389	OID20785	no_MHC	UKB
220333	rs116942654	17	48845189	WFIKKN2	ENSG00000173714	anxiety_pgc_2026	C	1924	rs11653728	unconditioned	1.74178e-19	0.852014	2.90175e-20	0.141937	0.00604893	43.1942	OID20785	no_MHC	UKB
220334	rs116942654	17	48845189	WFIKKN2	ENSG00000173714	anxiety_pgc_2026	C	1894	rs116942654	unconditioned	2.27491e-13	0.853885	3.74957e-14	0.140734	0.00538113	29.1117	OID20785	no_MHC	UKB
220335	rs116942654	17	48845189	WFIKKN2	ENSG00000173714	anxiety_pgc_2026	C	1894	rs117312662	unconditioned	0.00447157	0.849771	0.000737004	0.140054	0.00496621	5.41002	OID20785	no_MHC	UKB
220336	rs116942654	17	48845189	WFIKKN2	ENSG00000173714	anxiety_pgc_2026	C	1893	rs12941977	unconditioned	8.16222e-05	0.855591	1.34525e-05	0.14101	0.00330431	9.41341	OID20785	no_MHC	UKB
220337	rs116942654	17	48845189	WFIKKN2	ENSG00000173714	anxiety_pgc_2026	C	1911	rs35300894	unconditioned	3.61863e-09	0.852	6.00221e-10	0.141314	0.00668552	19.4372	OID20785	no_MHC	UKB
220338	rs116942654	17	48845189	WFIKKN2	ENSG00000173714	anxiety_pgc_2026	C	1892	rs35395024	unconditioned	0.0470434	0.696111	0.00775323	0.114592	0.1345	3.05668	OID20785	no_MHC	UKB
220339	rs116942654	17	48845189	WFIKKN2	ENSG00000173714	anxiety_pgc_2026	C	1906	rs4591185	unconditioned	0.000298376	0.849853	4.94403e-05	0.14081	0.0089887	8.11716	OID20785	no_MHC	UKB
220340	rs116942654	17	48845189	WFIKKN2	ENSG00000173714	anxiety_pgc_2026	C	1921	rs62059975	unconditioned	9.63024e-08	0.852446	1.60361e-08	0.141942	0.00561211	16.1558	OID20785	no_MHC	UKB
220341	rs116942654	17	48845189	WFIKKN2	ENSG00000173714	anxiety_pgc_2026	C	1893	rs7220260	unconditioned	2.36662e-05	0.846664	3.90083e-06	0.139539	0.0137693	10.6515	OID20785	no_MHC	UKB
220342	rs116942654	17	48845189	WFIKKN2	ENSG00000173714	anxiety_pgc_2026	C	1893	rs72842208	unconditioned	2.3873e-13	0.855552	3.93461e-14	0.141004	0.00344414	29.0634	OID20785	no_MHC	UKB
220343	rs116942654	17	48845189	WFIKKN2	ENSG00000173714	anxiety_pgc_2026	C	1893	rs76071404	unconditioned	8.52923e-07	0.850864	1.40579e-07	0.140231	0.00890401	13.9746	OID20785	no_MHC	UKB
220344	rs116942654	17	48845189	WFIKKN2	ENSG00000173714	anxiety_pgc_2026	C	1901	rs9807043	unconditioned	1.55559e-18	0.855881	2.56425e-19	0.141081	0.00303761	41.0047	OID20785	no_MHC	UKB
220345	rs116942654	17	48845189	WFIKKN2	ENSG00000173714	bipolar	C	2332	unconditioned	unconditioned	0	0.115672	0	0.877652	0.00667602	3655.25	OID20785	no_MHC	UKB
220346	rs116942654	17	48845189	WFIKKN2	ENSG00000173714	bipolar	C	1974	rs1005376	unconditioned	0.000167418	0.112964	0.00126215	0.851587	0.0340197	8.69502	OID20785	no_MHC	UKB
220347	rs116942654	17	48845189	WFIKKN2	ENSG00000173714	bipolar	C	1976	rs1034932	unconditioned	2.24515e-06	0.113589	1.69267e-05	0.856345	0.0300467	13.0067	OID20785	no_MHC	UKB
220348	rs116942654	17	48845189	WFIKKN2	ENSG00000173714	bipolar	C	1974	rs10445383	unconditioned	1.50356e-06	0.117017	1.13352e-05	0.882173	0.000797883	13.4077	OID20785	no_MHC	UKB
220349	rs116942654	17	48845189	WFIKKN2	ENSG00000173714	bipolar	C	1975	rs11651543	unconditioned	5.1435e-26	0.116129	3.87769e-25	0.87549	0.00838053	58.2295	OID20785	no_MHC	UKB
220350	rs116942654	17	48845189	WFIKKN2	ENSG00000173714	bipolar	C	2005	rs11653728	unconditioned	2.39249e-20	0.117006	1.80405e-19	0.882279	0.000714857	45.1794	OID20785	no_MHC	UKB
220351	rs116942654	17	48845189	WFIKKN2	ENSG00000173714	bipolar	C	1975	rs116942654	unconditioned	3.11682e-14	0.11697	2.34974e-13	0.881822	0.00120855	31.0994	OID20785	no_MHC	UKB
220352	rs116942654	17	48845189	WFIKKN2	ENSG00000173714	bipolar	C	1975	rs117312662	unconditioned	0.000611456	0.116271	0.0046097	0.876553	0.00195464	7.39967	OID20785	no_MHC	UKB
220353	rs116942654	17	48845189	WFIKKN2	ENSG00000173714	bipolar	C	1974	rs12941977	unconditioned	1.11634e-05	0.116986	8.41594e-05	0.881946	0.000972709	11.4029	OID20785	no_MHC	UKB
220354	rs116942654	17	48845189	WFIKKN2	ENSG00000173714	bipolar	C	1992	rs35300894	unconditioned	4.96471e-10	0.116908	3.74307e-09	0.881412	0.00167935	21.4235	OID20785	no_MHC	UKB
220355	rs116942654	17	48845189	WFIKKN2	ENSG00000173714	bipolar	C	1973	rs35395024	unconditioned	0.00723688	0.10706	0.0545579	0.807085	0.02406	4.92857	OID20785	no_MHC	UKB
220356	rs116942654	17	48845189	WFIKKN2	ENSG00000173714	bipolar	C	1987	rs4591185	unconditioned	3.90395e-05	0.111204	0.000294338	0.838372	0.0500912	10.1509	OID20785	no_MHC	UKB
220357	rs116942654	17	48845189	WFIKKN2	ENSG00000173714	bipolar	C	2002	rs62059975	unconditioned	1.32093e-08	0.116894	9.96031e-08	0.881425	0.00168073	18.1423	OID20785	no_MHC	UKB
220358	rs116942654	17	48845189	WFIKKN2	ENSG00000173714	bipolar	C	1974	rs7220260	unconditioned	3.26748e-06	0.116869	2.46332e-05	0.881061	0.00204243	12.6315	OID20785	no_MHC	UKB
220359	rs116942654	17	48845189	WFIKKN2	ENSG00000173714	bipolar	C	1974	rs72842208	unconditioned	3.25656e-14	0.11668	2.45509e-13	0.879638	0.00368211	31.0555	OID20785	no_MHC	UKB
220360	rs116942654	17	48845189	WFIKKN2	ENSG00000173714	bipolar	C	1974	rs76071404	unconditioned	1.16932e-07	0.11665	8.81538e-07	0.879413	0.00393532	15.9617	OID20785	no_MHC	UKB
220361	rs116942654	17	48845189	WFIKKN2	ENSG00000173714	bipolar	C	1983	rs9807043	unconditioned	2.12685e-19	0.117003	1.60342e-18	0.88208	0.0009173	42.9945	OID20785	no_MHC	UKB
220362	rs116942654	17	48845189	WFIKKN2	ENSG00000173714	bipolar_noukb	C	2332	unconditioned	unconditioned	0	0.127583	0	0.864714	0.00770276	3655.15	OID20785	no_MHC	UKB
220363	rs116942654	17	48845189	WFIKKN2	ENSG00000173714	bipolar_noukb	C	1977	rs1005376	unconditioned	0.00018711	0.126252	0.00126008	0.850214	0.0220863	8.58381	OID20785	no_MHC	UKB
220364	rs116942654	17	48845189	WFIKKN2	ENSG00000173714	bipolar_noukb	C	1979	rs1034932	unconditioned	2.47305e-06	0.12512	1.66554e-05	0.842622	0.0322393	12.9101	OID20785	no_MHC	UKB
220365	rs116942654	17	48845189	WFIKKN2	ENSG00000173714	bipolar_noukb	C	1977	rs10445383	unconditioned	1.65979e-06	0.129178	1.11777e-05	0.869936	0.00087293	13.3088	OID20785	no_MHC	UKB
220366	rs116942654	17	48845189	WFIKKN2	ENSG00000173714	bipolar_noukb	C	1978	rs11651543	unconditioned	5.67435e-26	0.128116	3.82142e-25	0.862797	0.00908656	58.1313	OID20785	no_MHC	UKB
220367	rs116942654	17	48845189	WFIKKN2	ENSG00000173714	bipolar_noukb	C	2008	rs11653728	unconditioned	2.64096e-20	0.12916	1.77897e-19	0.87003	0.000810146	45.0806	OID20785	no_MHC	UKB
220368	rs116942654	17	48845189	WFIKKN2	ENSG00000173714	bipolar_noukb	C	1978	rs116942654	unconditioned	3.44006e-14	0.129102	2.31669e-13	0.86943	0.00146736	31.0007	OID20785	no_MHC	UKB
220369	rs116942654	17	48845189	WFIKKN2	ENSG00000173714	bipolar_noukb	C	1978	rs117312662	unconditioned	0.000675123	0.128382	0.00454657	0.864579	0.00181755	7.30062	OID20785	no_MHC	UKB
220370	rs116942654	17	48845189	WFIKKN2	ENSG00000173714	bipolar_noukb	C	1977	rs12941977	unconditioned	1.2323e-05	0.129142	8.29885e-05	0.869695	0.001068	11.304	OID20785	no_MHC	UKB
220371	rs116942654	17	48845189	WFIKKN2	ENSG00000173714	bipolar_noukb	C	1995	rs35300894	unconditioned	5.47991e-10	0.129039	3.69066e-09	0.869061	0.00189999	21.3248	OID20785	no_MHC	UKB
220372	rs116942654	17	48845189	WFIKKN2	ENSG00000173714	bipolar_noukb	C	1976	rs35395024	unconditioned	0.00804946	0.119161	0.0542084	0.802466	0.0161143	4.82215	OID20785	no_MHC	UKB
220373	rs116942654	17	48845189	WFIKKN2	ENSG00000173714	bipolar_noukb	C	1990	rs4591185	unconditioned	4.38889e-05	0.125017	0.000295595	0.841963	0.0326807	10.0338	OID20785	no_MHC	UKB
220374	rs116942654	17	48845189	WFIKKN2	ENSG00000173714	bipolar_noukb	C	2005	rs62059975	unconditioned	1.45797e-08	0.129024	9.82078e-08	0.869097	0.00187926	18.0436	OID20785	no_MHC	UKB
220375	rs116942654	17	48845189	WFIKKN2	ENSG00000173714	bipolar_noukb	C	1977	rs7220260	unconditioned	3.60723e-06	0.129024	2.42927e-05	0.868898	0.0020501	12.5326	OID20785	no_MHC	UKB
220376	rs116942654	17	48845189	WFIKKN2	ENSG00000173714	bipolar_noukb	C	1977	rs72842208	unconditioned	3.59445e-14	0.128789	2.42066e-13	0.867319	0.00389177	30.9568	OID20785	no_MHC	UKB
220377	rs116942654	17	48845189	WFIKKN2	ENSG00000173714	bipolar_noukb	C	1977	rs76071404	unconditioned	1.28965e-07	0.128656	8.6851e-07	0.86642	0.00492316	15.8637	OID20785	no_MHC	UKB
220378	rs116942654	17	48845189	WFIKKN2	ENSG00000173714	bipolar_noukb	C	1986	rs9807043	unconditioned	2.34772e-19	0.129155	1.58107e-18	0.869795	0.00105011	42.8957	OID20785	no_MHC	UKB
220379	rs116942654	17	48845189	WFIKKN2	ENSG00000173714	depression_Als_noukb_included	C	2243	unconditioned	unconditioned	0	0.640945	0	0.055834	0.303221	3653.54	OID20785	no_MHC	UKB
220380	rs116942654	17	48845189	WFIKKN2	ENSG00000173714	depression_Als_noukb_included	C	1944	rs1005376	unconditioned	0.00135411	0.913716	9.98634e-05	0.0673676	0.0174619	6.60461	OID20785	no_MHC	UKB
220381	rs116942654	17	48845189	WFIKKN2	ENSG00000173714	depression_Als_noukb_included	C	1945	rs1034932	unconditioned	0.0693876	0.847071	0.00511828	0.062467	0.015956	2.66805	OID20785	no_MHC	UKB
220382	rs116942654	17	48845189	WFIKKN2	ENSG00000173714	depression_Als_noukb_included	C	1944	rs10445383	unconditioned	1.18759e-05	0.924267	8.75892e-07	0.0681605	0.00756016	11.341	OID20785	no_MHC	UKB
220383	rs116942654	17	48845189	WFIKKN2	ENSG00000173714	depression_Als_noukb_included	C	1945	rs11651543	unconditioned	2.25921e-25	0.510084	1.70602e-26	0.0380668	0.451849	56.7496	OID20785	no_MHC	UKB
220384	rs116942654	17	48845189	WFIKKN2	ENSG00000173714	depression_Als_noukb_included	C	1975	rs11653728	unconditioned	1.89557e-19	0.927051	1.43959e-20	0.0704023	0.00254716	43.1096	OID20785	no_MHC	UKB
220385	rs116942654	17	48845189	WFIKKN2	ENSG00000173714	depression_Als_noukb_included	C	1945	rs116942654	unconditioned	2.47376e-13	0.928375	1.82446e-14	0.0684668	0.00315864	29.0279	OID20785	no_MHC	UKB
220386	rs116942654	17	48845189	WFIKKN2	ENSG00000173714	depression_Als_noukb_included	C	1945	rs117312662	unconditioned	0.0048469	0.921639	0.000357485	0.0679706	0.00518633	5.32942	OID20785	no_MHC	UKB
220387	rs116942654	17	48845189	WFIKKN2	ENSG00000173714	depression_Als_noukb_included	C	1944	rs12941977	unconditioned	8.81009e-05	0.923262	6.49786e-06	0.0680865	0.00855646	9.33703	OID20785	no_MHC	UKB
220388	rs116942654	17	48845189	WFIKKN2	ENSG00000173714	depression_Als_noukb_included	C	1962	rs35300894	unconditioned	3.91578e-09	0.922079	2.91822e-10	0.0687084	0.00921305	19.3583	OID20785	no_MHC	UKB
220389	rs116942654	17	48845189	WFIKKN2	ENSG00000173714	depression_Als_noukb_included	C	1943	rs35395024	unconditioned	0.0575528	0.851632	0.00424426	0.0627802	0.0237909	2.85505	OID20785	no_MHC	UKB
220390	rs116942654	17	48845189	WFIKKN2	ENSG00000173714	depression_Als_noukb_included	C	1957	rs4591185	unconditioned	0.00031854	0.907354	2.43647e-05	0.0693794	0.0229232	8.05176	OID20785	no_MHC	UKB
220391	rs116942654	17	48845189	WFIKKN2	ENSG00000173714	depression_Als_noukb_included	C	1972	rs62059975	unconditioned	9.98869e-08	0.883948	7.57159e-09	0.0669556	0.0490962	16.1192	OID20785	no_MHC	UKB
220392	rs116942654	17	48845189	WFIKKN2	ENSG00000173714	depression_Als_noukb_included	C	1944	rs7220260	unconditioned	2.58594e-05	0.924933	1.9072e-06	0.0682095	0.00682955	10.5628	OID20785	no_MHC	UKB
220393	rs116942654	17	48845189	WFIKKN2	ENSG00000173714	depression_Als_noukb_included	C	1944	rs72842208	unconditioned	2.59045e-13	0.92815	1.91044e-14	0.0684469	0.00340323	28.9818	OID20785	no_MHC	UKB
220394	rs116942654	17	48845189	WFIKKN2	ENSG00000173714	depression_Als_noukb_included	C	1944	rs76071404	unconditioned	9.2821e-07	0.925979	6.84571e-08	0.0682868	0.00573301	13.89	OID20785	no_MHC	UKB
220395	rs116942654	17	48845189	WFIKKN2	ENSG00000173714	depression_Als_noukb_included	C	1953	rs9807043	unconditioned	1.68663e-18	0.927859	1.24439e-19	0.0684534	0.00368736	40.9238	OID20785	no_MHC	UKB
220396	rs116942654	17	48845189	WFIKKN2	ENSG00000173714	depression_Als_ukb_included	C	2327	unconditioned	unconditioned	0	0.848322	0	0.0846252	0.0670532	3653.25	OID20785	no_MHC	UKB
220397	rs116942654	17	48845189	WFIKKN2	ENSG00000173714	depression_Als_ukb_included	C	1963	rs1005376	unconditioned	0.00131815	0.889454	0.00012147	0.0819375	0.0271693	6.63153	OID20785	no_MHC	UKB
220398	rs116942654	17	48845189	WFIKKN2	ENSG00000173714	depression_Als_ukb_included	C	1964	rs1034932	unconditioned	0.0676514	0.826092	0.00623525	0.0761148	0.0239067	2.69339	OID20785	no_MHC	UKB
220399	rs116942654	17	48845189	WFIKKN2	ENSG00000173714	depression_Als_ukb_included	C	1963	rs10445383	unconditioned	1.17389e-05	0.913603	1.08176e-06	0.0841876	0.00219662	11.3526	OID20785	no_MHC	UKB
220400	rs116942654	17	48845189	WFIKKN2	ENSG00000173714	depression_Als_ukb_included	C	1964	rs11651543	unconditioned	3.42748e-25	0.773854	3.17208e-26	0.0714642	0.154682	56.3328	OID20785	no_MHC	UKB
220401	rs116942654	17	48845189	WFIKKN2	ENSG00000173714	depression_Als_ukb_included	C	1994	rs11653728	unconditioned	1.86843e-19	0.91377	1.7322e-20	0.0847134	0.00151665	43.124	OID20785	no_MHC	UKB
220402	rs116942654	17	48845189	WFIKKN2	ENSG00000173714	depression_Als_ukb_included	C	1964	rs116942654	unconditioned	2.42909e-13	0.911605	2.23863e-14	0.0840086	0.00438676	29.0461	OID20785	no_MHC	UKB
220403	rs116942654	17	48845189	WFIKKN2	ENSG00000173714	depression_Als_ukb_included	C	1964	rs117312662	unconditioned	0.00477065	0.907154	0.00043965	0.0835968	0.00403926	5.34527	OID20785	no_MHC	UKB
220404	rs116942654	17	48845189	WFIKKN2	ENSG00000173714	depression_Als_ukb_included	C	1963	rs12941977	unconditioned	8.60841e-05	0.902122	7.93396e-06	0.0831296	0.014654	9.36019	OID20785	no_MHC	UKB
220405	rs116942654	17	48845189	WFIKKN2	ENSG00000173714	depression_Als_ukb_included	C	1981	rs35300894	unconditioned	3.86468e-09	0.910047	3.57042e-10	0.0840697	0.00588337	19.3714	OID20785	no_MHC	UKB
220406	rs116942654	17	48845189	WFIKKN2	ENSG00000173714	depression_Als_ukb_included	C	1962	rs35395024	unconditioned	0.0571648	0.828539	0.00526768	0.0763163	0.0327125	2.86182	OID20785	no_MHC	UKB
220407	rs116942654	17	48845189	WFIKKN2	ENSG00000173714	depression_Als_ukb_included	C	1976	rs4591185	unconditioned	0.000309371	0.881243	2.86867e-05	0.0816772	0.0367421	8.08097	OID20785	no_MHC	UKB
220408	rs116942654	17	48845189	WFIKKN2	ENSG00000173714	depression_Als_ukb_included	C	1991	rs62059975	unconditioned	9.8014e-08	0.867369	9.09109e-09	0.0803988	0.0522322	16.1382	OID20785	no_MHC	UKB
220409	rs116942654	17	48845189	WFIKKN2	ENSG00000173714	depression_Als_ukb_included	C	1963	rs7220260	unconditioned	2.54864e-05	0.911585	2.34867e-06	0.0840016	0.00438561	10.5774	OID20785	no_MHC	UKB
220410	rs116942654	17	48845189	WFIKKN2	ENSG00000173714	depression_Als_ukb_included	C	1963	rs72842208	unconditioned	2.54923e-13	0.913375	2.34914e-14	0.0841662	0.00245904	28.9978	OID20785	no_MHC	UKB
220411	rs116942654	17	48845189	WFIKKN2	ENSG00000173714	depression_Als_ukb_included	C	1963	rs76071404	unconditioned	9.13915e-07	0.911718	8.42205e-08	0.0840138	0.00426718	13.9055	OID20785	no_MHC	UKB
220412	rs116942654	17	48845189	WFIKKN2	ENSG00000173714	depression_Als_ukb_included	C	1972	rs9807043	unconditioned	1.65561e-18	0.910792	1.52607e-19	0.0839476	0.00526063	40.9424	OID20785	no_MHC	UKB
220413	rs116942654	17	48845189	WFIKKN2	ENSG00000173714	schizophrenia	C	2402	unconditioned	unconditioned	0	0.829324	0	0.161903	0.00877334	3653.28	OID20785	no_MHC	UKB
220414	rs116942654	17	48845189	WFIKKN2	ENSG00000173714	schizophrenia	C	1979	rs1005376	unconditioned	0.00120859	0.815527	0.00021186	0.142918	0.0401343	6.71831	OID20785	no_MHC	UKB
220415	rs116942654	17	48845189	WFIKKN2	ENSG00000173714	schizophrenia	C	1981	rs1034932	unconditioned	1.6481e-05	0.83383	2.89065e-06	0.146227	0.0199236	11.0133	OID20785	no_MHC	UKB
220416	rs116942654	17	48845189	WFIKKN2	ENSG00000173714	schizophrenia	C	1979	rs10445383	unconditioned	1.08643e-05	0.845537	1.90449e-06	0.148215	0.00623509	11.43	OID20785	no_MHC	UKB
220417	rs116942654	17	48845189	WFIKKN2	ENSG00000173714	schizophrenia	C	1980	rs11651543	unconditioned	3.7469e-25	0.845976	6.56848e-26	0.148298	0.00572592	56.2437	OID20785	no_MHC	UKB
220418	rs116942654	17	48845189	WFIKKN2	ENSG00000173714	schizophrenia	C	2010	rs11653728	unconditioned	1.70389e-19	0.833308	2.99039e-20	0.146228	0.0204641	43.2162	OID20785	no_MHC	UKB
220419	rs116942654	17	48845189	WFIKKN2	ENSG00000173714	schizophrenia	C	1980	rs116942654	unconditioned	2.2509e-13	0.844736	3.946e-14	0.148082	0.00718206	29.1223	OID20785	no_MHC	UKB
220420	rs116942654	17	48845189	WFIKKN2	ENSG00000173714	schizophrenia	C	1980	rs117312662	unconditioned	0.00439937	0.836582	0.000771252	0.146649	0.0115978	5.42629	OID20785	no_MHC	UKB
220421	rs116942654	17	48845189	WFIKKN2	ENSG00000173714	schizophrenia	C	1979	rs12941977	unconditioned	8.04261e-05	0.842835	1.40988e-05	0.147741	0.0093297	9.42817	OID20785	no_MHC	UKB
220422	rs116942654	17	48845189	WFIKKN2	ENSG00000173714	schizophrenia	C	1997	rs35300894	unconditioned	3.57046e-09	0.840762	6.26418e-10	0.147495	0.0117424	19.4506	OID20785	no_MHC	UKB
220423	rs116942654	17	48845189	WFIKKN2	ENSG00000173714	schizophrenia	C	1978	rs35395024	unconditioned	0.0519675	0.76931	0.00910943	0.134818	0.0347954	2.95714	OID20785	no_MHC	UKB
220424	rs116942654	17	48845189	WFIKKN2	ENSG00000173714	schizophrenia	C	1992	rs4591185	unconditioned	0.000280936	0.800243	4.92728e-05	0.140294	0.0591327	8.17738	OID20785	no_MHC	UKB
220425	rs116942654	17	48845189	WFIKKN2	ENSG00000173714	schizophrenia	C	2007	rs62059975	unconditioned	9.53801e-08	0.844068	1.67346e-08	0.148086	0.00784673	16.1654	OID20785	no_MHC	UKB
220426	rs116942654	17	48845189	WFIKKN2	ENSG00000173714	schizophrenia	C	1979	rs7220260	unconditioned	2.34884e-05	0.840127	4.11766e-06	0.147267	0.0125782	10.659	OID20785	no_MHC	UKB
220427	rs116942654	17	48845189	WFIKKN2	ENSG00000173714	schizophrenia	C	1979	rs72842208	unconditioned	2.30502e-13	0.825884	4.04114e-14	0.144764	0.0293521	29.0985	OID20785	no_MHC	UKB
220428	rs116942654	17	48845189	WFIKKN2	ENSG00000173714	schizophrenia	C	1979	rs76071404	unconditioned	8.41457e-07	0.839436	1.47513e-07	0.147145	0.0134178	13.9881	OID20785	no_MHC	UKB
220429	rs116942654	17	48845189	WFIKKN2	ENSG00000173714	schizophrenia	C	1988	rs9807043	unconditioned	1.53615e-18	0.845076	2.69361e-19	0.148176	0.00674752	41.0173	OID20785	no_MHC	UKB
220430	rs11871108	17	48893818	WFIKKN2	ENSG00000173714	anxiety_pgc_2026	C	2223	unconditioned	unconditioned	0	0.813903	0	0.148218	0.0378788	3653.29	OID20785	no_MHC	UKB
220431	rs11871108	17	48893818	WFIKKN2	ENSG00000173714	anxiety_pgc_2026	C	1860	rs1005376	unconditioned	0.00490043	0.841053	0.000790172	0.135598	0.0176587	5.31843	OID20785	no_MHC	UKB
220432	rs11871108	17	48893818	WFIKKN2	ENSG00000173714	anxiety_pgc_2026	C	1862	rs1034932	unconditioned	0.0628669	0.787495	0.0101353	0.126946	0.0125569	2.76674	OID20785	no_MHC	UKB
220433	rs11871108	17	48893818	WFIKKN2	ENSG00000173714	anxiety_pgc_2026	C	1860	rs10445383	unconditioned	1.15446e-05	0.858475	1.86102e-06	0.138385	0.0031264	11.3693	OID20785	no_MHC	UKB
220434	rs11871108	17	48893818	WFIKKN2	ENSG00000173714	anxiety_pgc_2026	C	1861	rs11651543	unconditioned	5.43331e-25	0.85275	8.75966e-26	0.137472	0.00977805	55.8721	OID20785	no_MHC	UKB
220435	rs11871108	17	48893818	WFIKKN2	ENSG00000173714	anxiety_pgc_2026	C	1891	rs11653728	unconditioned	1.52752e-19	0.854774	2.48963e-20	0.13931	0.00591607	43.3255	OID20785	no_MHC	UKB
220436	rs11871108	17	48893818	WFIKKN2	ENSG00000173714	anxiety_pgc_2026	C	1861	rs116942654	unconditioned	9.32977e-13	0.856526	1.50406e-13	0.138076	0.00539778	27.7004	OID20785	no_MHC	UKB
220437	rs11871108	17	48893818	WFIKKN2	ENSG00000173714	anxiety_pgc_2026	C	1861	rs117312662	unconditioned	0.0073083	0.849473	0.00117816	0.136937	0.00510302	4.91874	OID20785	no_MHC	UKB
220438	rs11871108	17	48893818	WFIKKN2	ENSG00000173714	anxiety_pgc_2026	C	1860	rs12941977	unconditioned	4.66046e-06	0.858327	7.51278e-07	0.138361	0.003306	12.2764	OID20785	no_MHC	UKB
220439	rs11871108	17	48893818	WFIKKN2	ENSG00000173714	anxiety_pgc_2026	C	1859	rs138327944	unconditioned	0.127791	0.720297	0.0205997	0.116096	0.0152169	2.05736	OID20785	no_MHC	UKB
220440	rs11871108	17	48893818	WFIKKN2	ENSG00000173714	anxiety_pgc_2026	C	1878	rs35300894	unconditioned	3.33751e-09	0.85463	5.41538e-10	0.138664	0.00670624	19.518	OID20785	no_MHC	UKB
220441	rs11871108	17	48893818	WFIKKN2	ENSG00000173714	anxiety_pgc_2026	C	1859	rs35395024	unconditioned	0.0576152	0.535063	0.00928749	0.0859393	0.312095	2.85397	OID20785	no_MHC	UKB
220442	rs11871108	17	48893818	WFIKKN2	ENSG00000173714	anxiety_pgc_2026	C	1873	rs4591185	unconditioned	0.00135935	0.851524	0.000220332	0.138012	0.00888463	6.60075	OID20785	no_MHC	UKB
220443	rs11871108	17	48893818	WFIKKN2	ENSG00000173714	anxiety_pgc_2026	C	1888	rs62059975	unconditioned	1.22876e-07	0.855058	2.00172e-08	0.139289	0.00565258	15.9121	OID20785	no_MHC	UKB
220444	rs11871108	17	48893818	WFIKKN2	ENSG00000173714	anxiety_pgc_2026	C	1860	rs7220260	unconditioned	6.2207e-05	0.849315	1.00287e-05	0.136909	0.0137035	9.68504	OID20785	no_MHC	UKB
220445	rs11871108	17	48893818	WFIKKN2	ENSG00000173714	anxiety_pgc_2026	C	1860	rs72842208	unconditioned	1.98755e-08	0.858682	3.20398e-09	0.138419	0.00289839	17.7338	OID20785	no_MHC	UKB
220446	rs11871108	17	48893818	WFIKKN2	ENSG00000173714	anxiety_pgc_2026	C	1860	rs76071404	unconditioned	1.7773e-06	0.853507	2.86517e-07	0.137584	0.00890627	13.2404	OID20785	no_MHC	UKB
220447	rs11871108	17	48893818	WFIKKN2	ENSG00000173714	anxiety_pgc_2026	C	1868	rs9807043	unconditioned	1.36501e-18	0.858534	2.2008e-19	0.138418	0.00304726	41.1354	OID20785	no_MHC	UKB
220448	rs11871108	17	48893818	WFIKKN2	ENSG00000173714	bipolar	C	2281	unconditioned	unconditioned	0	0.0790277	0	0.916411	0.00456109	3655.62	OID20785	no_MHC	UKB
220449	rs11871108	17	48893818	WFIKKN2	ENSG00000173714	bipolar	C	1940	rs1005376	unconditioned	0.000452144	0.0776429	0.00522058	0.896468	0.0202163	7.70151	OID20785	no_MHC	UKB
220450	rs11871108	17	48893818	WFIKKN2	ENSG00000173714	bipolar	C	1943	rs1034932	unconditioned	6.23582e-07	0.0780555	7.2003e-06	0.901262	0.0206747	14.2878	OID20785	no_MHC	UKB
220451	rs11871108	17	48893818	WFIKKN2	ENSG00000173714	bipolar	C	1940	rs10445383	unconditioned	1.07152e-06	0.0796605	1.23721e-05	0.919783	0.000543107	13.7464	OID20785	no_MHC	UKB
220452	rs11871108	17	48893818	WFIKKN2	ENSG00000173714	bipolar	C	1941	rs11651543	unconditioned	5.05008e-26	0.0792485	5.83104e-25	0.915032	0.00571902	58.2478	OID20785	no_MHC	UKB
220453	rs11871108	17	48893818	WFIKKN2	ENSG00000173714	bipolar	C	1971	rs11653728	unconditioned	1.42377e-20	0.0796557	1.64415e-19	0.919854	0.000489941	45.6984	OID20785	no_MHC	UKB
220454	rs11871108	17	48893818	WFIKKN2	ENSG00000173714	bipolar	C	1941	rs116942654	unconditioned	8.67615e-14	0.0796392	1.00177e-12	0.919538	0.00082286	30.0756	OID20785	no_MHC	UKB
220455	rs11871108	17	48893818	WFIKKN2	ENSG00000173714	bipolar	C	1941	rs117312662	unconditioned	0.000678672	0.0789334	0.00783616	0.911388	0.00116393	7.29537	OID20785	no_MHC	UKB
220456	rs11871108	17	48893818	WFIKKN2	ENSG00000173714	bipolar	C	1940	rs12941977	unconditioned	4.32594e-07	0.0796524	4.99486e-06	0.91969	0.000652207	14.6535	OID20785	no_MHC	UKB
220457	rs11871108	17	48893818	WFIKKN2	ENSG00000173714	bipolar	C	1939	rs138327944	unconditioned	0.0119432	0.0672832	0.137899	0.776866	0.00600845	4.4276	OID20785	no_MHC	UKB
220458	rs11871108	17	48893818	WFIKKN2	ENSG00000173714	bipolar	C	1958	rs35300894	unconditioned	3.10858e-10	0.0796105	3.58941e-09	0.919243	0.0011462	21.8917	OID20785	no_MHC	UKB
220459	rs11871108	17	48893818	WFIKKN2	ENSG00000173714	bipolar	C	1939	rs35395024	unconditioned	0.00768309	0.071287	0.0887112	0.823091	0.00922756	4.86873	OID20785	no_MHC	UKB
220460	rs11871108	17	48893818	WFIKKN2	ENSG00000173714	bipolar	C	1953	rs4591185	unconditioned	0.000122861	0.0769649	0.00141867	0.888674	0.0328197	9.00446	OID20785	no_MHC	UKB
220461	rs11871108	17	48893818	WFIKKN2	ENSG00000173714	bipolar	C	1968	rs62059975	unconditioned	1.14421e-08	0.0796026	1.32131e-07	0.919232	0.00116559	18.286	OID20785	no_MHC	UKB
220462	rs11871108	17	48893818	WFIKKN2	ENSG00000173714	bipolar	C	1940	rs7220260	unconditioned	5.83056e-06	0.0795884	6.73215e-05	0.918951	0.00138782	12.0524	OID20785	no_MHC	UKB
220463	rs11871108	17	48893818	WFIKKN2	ENSG00000173714	bipolar	C	1940	rs72842208	unconditioned	1.84154e-09	0.0795403	2.1263e-08	0.918396	0.00206354	20.1127	OID20785	no_MHC	UKB
220464	rs11871108	17	48893818	WFIKKN2	ENSG00000173714	bipolar	C	1940	rs76071404	unconditioned	1.65519e-07	0.0794929	1.91114e-06	0.917848	0.00265739	15.6142	OID20785	no_MHC	UKB
220465	rs11871108	17	48893818	WFIKKN2	ENSG00000173714	bipolar	C	1949	rs9807043	unconditioned	1.26661e-19	0.0796546	1.46248e-18	0.919721	0.000624484	43.5128	OID20785	no_MHC	UKB
220466	rs11871108	17	48893818	WFIKKN2	ENSG00000173714	bipolar_noukb	C	2281	unconditioned	unconditioned	0	0.089718	0	0.904865	0.00541666	3655.49	OID20785	no_MHC	UKB
220467	rs11871108	17	48893818	WFIKKN2	ENSG00000173714	bipolar_noukb	C	1942	rs1005376	unconditioned	0.000517321	0.0888374	0.0051952	0.892137	0.0133133	7.56685	OID20785	no_MHC	UKB
220468	rs11871108	17	48893818	WFIKKN2	ENSG00000173714	bipolar_noukb	C	1945	rs1034932	unconditioned	7.06943e-07	0.0884901	7.09975e-06	0.888675	0.0228275	14.1623	OID20785	no_MHC	UKB
220469	rs11871108	17	48893818	WFIKKN2	ENSG00000173714	bipolar_noukb	C	1942	rs10445383	unconditioned	1.21735e-06	0.0905026	1.22252e-05	0.908872	0.00061158	13.6188	OID20785	no_MHC	UKB
220470	rs11871108	17	48893818	WFIKKN2	ENSG00000173714	bipolar_noukb	C	1943	rs11651543	unconditioned	5.73396e-26	0.0899807	5.75841e-25	0.903637	0.00638182	58.1208	OID20785	no_MHC	UKB
220471	rs11871108	17	48893818	WFIKKN2	ENSG00000173714	bipolar_noukb	C	1973	rs11653728	unconditioned	1.61748e-20	0.090494	1.62462e-19	0.908934	0.000571539	45.5708	OID20785	no_MHC	UKB
220472	rs11871108	17	48893818	WFIKKN2	ENSG00000173714	bipolar_noukb	C	1943	rs116942654	unconditioned	9.85562e-14	0.090466	9.89753e-13	0.908506	0.00102824	29.9481	OID20785	no_MHC	UKB
220473	rs11871108	17	48893818	WFIKKN2	ENSG00000173714	bipolar_noukb	C	1943	rs117312662	unconditioned	0.000771055	0.0896808	0.00774334	0.90062	0.00118505	7.16775	OID20785	no_MHC	UKB
220474	rs11871108	17	48893818	WFIKKN2	ENSG00000173714	bipolar_noukb	C	1942	rs12941977	unconditioned	4.91459e-07	0.0904916	4.93548e-06	0.908762	0.000740823	14.5259	OID20785	no_MHC	UKB
220475	rs11871108	17	48893818	WFIKKN2	ENSG00000173714	bipolar_noukb	C	1941	rs138327944	unconditioned	0.0135739	0.0765347	0.136316	0.768595	0.0049804	4.2996	OID20785	no_MHC	UKB
220476	rs11871108	17	48893818	WFIKKN2	ENSG00000173714	bipolar_noukb	C	1960	rs35300894	unconditioned	3.53123e-10	0.0904344	3.54641e-09	0.908229	0.00133655	21.7642	OID20785	no_MHC	UKB
220477	rs11871108	17	48893818	WFIKKN2	ENSG00000173714	bipolar_noukb	C	1941	rs35395024	unconditioned	0.00874072	0.0812087	0.0877787	0.815532	0.00673999	4.73976	OID20785	no_MHC	UKB
220478	rs11871108	17	48893818	WFIKKN2	ENSG00000173714	bipolar_noukb	C	1955	rs4591185	unconditioned	0.000141199	0.0884536	0.00141809	0.88833	0.0216572	8.86534	OID20785	no_MHC	UKB
220479	rs11871108	17	48893818	WFIKKN2	ENSG00000173714	bipolar_noukb	C	1970	rs62059975	unconditioned	1.29977e-08	0.0904253	1.30549e-07	0.908233	0.0013413	18.1585	OID20785	no_MHC	UKB
220480	rs11871108	17	48893818	WFIKKN2	ENSG00000173714	bipolar_noukb	C	1942	rs7220260	unconditioned	6.62423e-06	0.0904226	6.6524e-05	0.908069	0.00143558	11.9248	OID20785	no_MHC	UKB
220481	rs11871108	17	48893818	WFIKKN2	ENSG00000173714	bipolar_noukb	C	1942	rs72842208	unconditioned	2.09212e-09	0.0903641	2.10102e-08	0.907482	0.00215381	19.9851	OID20785	no_MHC	UKB
220482	rs11871108	17	48893818	WFIKKN2	ENSG00000173714	bipolar_noukb	C	1942	rs76071404	unconditioned	1.87916e-07	0.0902491	1.88715e-06	0.906327	0.00342195	15.4873	OID20785	no_MHC	UKB
220483	rs11871108	17	48893818	WFIKKN2	ENSG00000173714	bipolar_noukb	C	1951	rs9807043	unconditioned	1.43894e-19	0.090492	1.44506e-18	0.908772	0.000735747	43.3852	OID20785	no_MHC	UKB
220484	rs11871108	17	48893818	WFIKKN2	ENSG00000173714	depression_Als_noukb_included	C	2186	unconditioned	unconditioned	0	0.639536	0	0.0579096	0.302554	3653.53	OID20785	no_MHC	UKB
220485	rs11871108	17	48893818	WFIKKN2	ENSG00000173714	depression_Als_noukb_included	C	1909	rs1005376	unconditioned	0.0052572	0.90284	0.000406629	0.0698104	0.0216855	5.24816	OID20785	no_MHC	UKB
220486	rs11871108	17	48893818	WFIKKN2	ENSG00000173714	depression_Als_noukb_included	C	1911	rs1034932	unconditioned	0.0671669	0.848982	0.00519656	0.0656709	0.0129837	2.70057	OID20785	no_MHC	UKB
220487	rs11871108	17	48893818	WFIKKN2	ENSG00000173714	depression_Als_noukb_included	C	1909	rs10445383	unconditioned	1.23911e-05	0.921202	9.58481e-07	0.0712497	0.00753461	11.2985	OID20785	no_MHC	UKB
220488	rs11871108	17	48893818	WFIKKN2	ENSG00000173714	depression_Als_noukb_included	C	1910	rs11651543	unconditioned	3.24453e-25	0.509151	2.56684e-26	0.0398294	0.45102	56.3877	OID20785	no_MHC	UKB
220489	rs11871108	17	48893818	WFIKKN2	ENSG00000173714	depression_Als_noukb_included	C	1940	rs11653728	unconditioned	1.65148e-19	0.923961	1.31365e-20	0.0734928	0.00254639	43.2474	OID20785	no_MHC	UKB
220490	rs11871108	17	48893818	WFIKKN2	ENSG00000173714	depression_Als_noukb_included	C	1910	rs116942654	unconditioned	1.00803e-12	0.925283	7.79724e-14	0.0715687	0.00314814	27.623	OID20785	no_MHC	UKB
220491	rs11871108	17	48893818	WFIKKN2	ENSG00000173714	depression_Als_noukb_included	C	1910	rs117312662	unconditioned	0.00787319	0.915638	0.000609024	0.0708233	0.00505641	4.84429	OID20785	no_MHC	UKB
220492	rs11871108	17	48893818	WFIKKN2	ENSG00000173714	depression_Als_noukb_included	C	1909	rs12941977	unconditioned	4.99809e-06	0.920291	3.8662e-07	0.0711792	0.00852461	12.2065	OID20785	no_MHC	UKB
220493	rs11871108	17	48893818	WFIKKN2	ENSG00000173714	depression_Als_noukb_included	C	1908	rs138327944	unconditioned	0.137497	0.774397	0.0106346	0.0598776	0.0175939	1.98416	OID20785	no_MHC	UKB
220494	rs11871108	17	48893818	WFIKKN2	ENSG00000173714	depression_Als_noukb_included	C	1927	rs35300894	unconditioned	3.58857e-09	0.919027	2.80351e-10	0.0717883	0.0091847	19.4455	OID20785	no_MHC	UKB
220495	rs11871108	17	48893818	WFIKKN2	ENSG00000173714	depression_Als_noukb_included	C	1908	rs35395024	unconditioned	0.087498	0.812301	0.00676747	0.0627962	0.0306375	2.43614	OID20785	no_MHC	UKB
220496	rs11871108	17	48893818	WFIKKN2	ENSG00000173714	depression_Als_noukb_included	C	1922	rs4591185	unconditioned	0.00142777	0.894399	0.000114347	0.0715977	0.0324607	6.55164	OID20785	no_MHC	UKB
220497	rs11871108	17	48893818	WFIKKN2	ENSG00000173714	depression_Als_noukb_included	C	1937	rs62059975	unconditioned	1.2714e-07	0.884513	1.00949e-08	0.0701854	0.0453011	15.878	OID20785	no_MHC	UKB
220498	rs11871108	17	48893818	WFIKKN2	ENSG00000173714	depression_Als_noukb_included	C	1909	rs7220260	unconditioned	6.75278e-05	0.921773	5.22337e-06	0.0712936	0.00686117	9.60297	OID20785	no_MHC	UKB
220499	rs11871108	17	48893818	WFIKKN2	ENSG00000173714	depression_Als_noukb_included	C	1909	rs72842208	unconditioned	2.14181e-08	0.925103	1.65664e-09	0.0715515	0.00334574	17.659	OID20785	no_MHC	UKB
220500	rs11871108	17	48893818	WFIKKN2	ENSG00000173714	depression_Als_noukb_included	C	1909	rs76071404	unconditioned	1.92168e-06	0.922915	1.48643e-07	0.0713822	0.00570116	13.1623	OID20785	no_MHC	UKB
220501	rs11871108	17	48893818	WFIKKN2	ENSG00000173714	depression_Als_noukb_included	C	1918	rs9807043	unconditioned	1.4705e-18	0.924771	1.13785e-19	0.0715536	0.00367517	41.0609	OID20785	no_MHC	UKB
220502	rs11871108	17	48893818	WFIKKN2	ENSG00000173714	depression_Als_ukb_included	C	2280	unconditioned	unconditioned	0	0.848325	0	0.0846217	0.0670535	3653.25	OID20785	no_MHC	UKB
220503	rs11871108	17	48893818	WFIKKN2	ENSG00000173714	depression_Als_ukb_included	C	1932	rs1005376	unconditioned	0.00511446	0.878347	0.000471487	0.0809371	0.0351297	5.27568	OID20785	no_MHC	UKB
220504	rs11871108	17	48893818	WFIKKN2	ENSG00000173714	depression_Als_ukb_included	C	1934	rs1034932	unconditioned	0.0654849	0.828125	0.00603818	0.076335	0.024017	2.72593	OID20785	no_MHC	UKB
220505	rs11871108	17	48893818	WFIKKN2	ENSG00000173714	depression_Als_ukb_included	C	1932	rs10445383	unconditioned	1.22885e-05	0.913573	1.13284e-06	0.0842171	0.00219654	11.3068	OID20785	no_MHC	UKB
220506	rs11871108	17	48893818	WFIKKN2	ENSG00000173714	depression_Als_ukb_included	C	1933	rs11651543	unconditioned	4.93121e-25	0.773833	4.5655e-26	0.0714897	0.154677	55.969	OID20785	no_MHC	UKB
220507	rs11871108	17	48893818	WFIKKN2	ENSG00000173714	depression_Als_ukb_included	C	1963	rs11653728	unconditioned	1.63322e-19	0.91374	1.51472e-20	0.0847429	0.0015175	43.2586	OID20785	no_MHC	UKB
220508	rs11871108	17	48893818	WFIKKN2	ENSG00000173714	depression_Als_ukb_included	C	1933	rs116942654	unconditioned	9.93098e-13	0.911575	9.15586e-14	0.0840382	0.0043867	27.6379	OID20785	no_MHC	UKB
220509	rs11871108	17	48893818	WFIKKN2	ENSG00000173714	depression_Als_ukb_included	C	1933	rs117312662	unconditioned	0.00777551	0.904336	0.000716845	0.0833695	0.00380171	4.85678	OID20785	no_MHC	UKB
220510	rs11871108	17	48893818	WFIKKN2	ENSG00000173714	depression_Als_ukb_included	C	1932	rs12941977	unconditioned	4.89971e-06	0.902173	4.51756e-07	0.0831662	0.0146554	12.2263	OID20785	no_MHC	UKB
220511	rs11871108	17	48893818	WFIKKN2	ENSG00000173714	depression_Als_ukb_included	C	1931	rs138327944	unconditioned	0.136356	0.768689	0.0125699	0.0708495	0.0115358	1.99249	OID20785	no_MHC	UKB
220512	rs11871108	17	48893818	WFIKKN2	ENSG00000173714	depression_Als_ukb_included	C	1950	rs35300894	unconditioned	3.55337e-09	0.910016	3.28408e-10	0.0840991	0.00588498	19.4554	OID20785	no_MHC	UKB
220513	rs11871108	17	48893818	WFIKKN2	ENSG00000173714	depression_Als_ukb_included	C	1931	rs35395024	unconditioned	0.0852535	0.783799	0.00785904	0.0722031	0.0508858	2.46213	OID20785	no_MHC	UKB
220514	rs11871108	17	48893818	WFIKKN2	ENSG00000173714	depression_Als_ukb_included	C	1945	rs4591185	unconditioned	0.00137533	0.861565	0.000127577	0.0798627	0.0570696	6.58906	OID20785	no_MHC	UKB
220515	rs11871108	17	48893818	WFIKKN2	ENSG00000173714	depression_Als_ukb_included	C	1960	rs62059975	unconditioned	1.24682e-07	0.867416	1.15691e-08	0.0804339	0.0521502	15.8975	OID20785	no_MHC	UKB
220516	rs11871108	17	48893818	WFIKKN2	ENSG00000173714	depression_Als_ukb_included	C	1932	rs7220260	unconditioned	6.67772e-05	0.911524	6.15614e-06	0.0840283	0.00437512	9.61415	OID20785	no_MHC	UKB
220517	rs11871108	17	48893818	WFIKKN2	ENSG00000173714	depression_Als_ukb_included	C	1932	rs72842208	unconditioned	2.11181e-08	0.912142	1.94681e-09	0.0840836	0.00377438	17.6731	OID20785	no_MHC	UKB
220518	rs11871108	17	48893818	WFIKKN2	ENSG00000173714	depression_Als_ukb_included	C	1932	rs76071404	unconditioned	1.89823e-06	0.911652	1.74996e-07	0.08404	0.00430581	13.1746	OID20785	no_MHC	UKB
220519	rs11871108	17	48893818	WFIKKN2	ENSG00000173714	depression_Als_ukb_included	C	1941	rs9807043	unconditioned	1.44823e-18	0.910761	1.33543e-19	0.083977	0.00526237	41.0762	OID20785	no_MHC	UKB
220520	rs11871108	17	48893818	WFIKKN2	ENSG00000173714	schizophrenia	C	2348	unconditioned	unconditioned	0	0.828903	0	0.162328	0.00876889	3653.27	OID20785	no_MHC	UKB
220521	rs11871108	17	48893818	WFIKKN2	ENSG00000173714	schizophrenia	C	1944	rs1005376	unconditioned	0.00480397	0.825026	0.000831384	0.142754	0.0265847	5.33831	OID20785	no_MHC	UKB
220522	rs11871108	17	48893818	WFIKKN2	ENSG00000173714	schizophrenia	C	1947	rs1034932	unconditioned	6.67396e-06	0.835398	1.15593e-06	0.144672	0.0199227	11.9173	OID20785	no_MHC	UKB
220523	rs11871108	17	48893818	WFIKKN2	ENSG00000173714	schizophrenia	C	1944	rs10445383	unconditioned	1.1395e-05	0.847145	1.97207e-06	0.146604	0.00623752	11.3823	OID20785	no_MHC	UKB
220524	rs11871108	17	48893818	WFIKKN2	ENSG00000173714	schizophrenia	C	1945	rs11651543	unconditioned	5.40116e-25	0.847578	9.34783e-26	0.146685	0.00573676	55.878	OID20785	no_MHC	UKB
220525	rs11871108	17	48893818	WFIKKN2	ENSG00000173714	schizophrenia	C	1975	rs11653728	unconditioned	1.49285e-19	0.835207	2.58667e-20	0.144696	0.0200963	43.3484	OID20785	no_MHC	UKB
220526	rs11871108	17	48893818	WFIKKN2	ENSG00000173714	schizophrenia	C	1945	rs116942654	unconditioned	9.22024e-13	0.846333	1.59579e-13	0.146471	0.00719566	27.7122	OID20785	no_MHC	UKB
220527	rs11871108	17	48893818	WFIKKN2	ENSG00000173714	schizophrenia	C	1945	rs117312662	unconditioned	0.00718255	0.83539	0.00124313	0.144574	0.0116099	4.9361	OID20785	no_MHC	UKB
220528	rs11871108	17	48893818	WFIKKN2	ENSG00000173714	schizophrenia	C	1944	rs12941977	unconditioned	4.58855e-06	0.844876	7.9413e-07	0.146212	0.00890666	12.2919	OID20785	no_MHC	UKB
220529	rs11871108	17	48893818	WFIKKN2	ENSG00000173714	schizophrenia	C	1943	rs138327944	unconditioned	0.11268	0.635333	0.0195001	0.109826	0.12266	2.1832	OID20785	no_MHC	UKB
220530	rs11871108	17	48893818	WFIKKN2	ENSG00000173714	schizophrenia	C	1962	rs35300894	unconditioned	3.28913e-09	0.842345	5.69713e-10	0.145892	0.0117634	19.5326	OID20785	no_MHC	UKB
220531	rs11871108	17	48893818	WFIKKN2	ENSG00000173714	schizophrenia	C	1943	rs35395024	unconditioned	0.0807719	0.75044	0.0139782	0.129844	0.0249658	2.51613	OID20785	no_MHC	UKB
220532	rs11871108	17	48893818	WFIKKN2	ENSG00000173714	schizophrenia	C	1957	rs4591185	unconditioned	0.00130661	0.81852	0.000226246	0.141692	0.0382547	6.64032	OID20785	no_MHC	UKB
220533	rs11871108	17	48893818	WFIKKN2	ENSG00000173714	schizophrenia	C	1972	rs62059975	unconditioned	1.21572e-07	0.845771	2.10584e-08	0.146495	0.00773376	15.9228	OID20785	no_MHC	UKB
220534	rs11871108	17	48893818	WFIKKN2	ENSG00000173714	schizophrenia	C	1944	rs7220260	unconditioned	6.16639e-05	0.841724	1.06723e-05	0.145667	0.0125372	9.69381	OID20785	no_MHC	UKB
220535	rs11871108	17	48893818	WFIKKN2	ENSG00000173714	schizophrenia	C	1944	rs72842208	unconditioned	1.86863e-08	0.807105	3.23432e-09	0.139645	0.0532503	17.7955	OID20785	no_MHC	UKB
220536	rs11871108	17	48893818	WFIKKN2	ENSG00000173714	schizophrenia	C	1944	rs76071404	unconditioned	1.7512e-06	0.841039	3.03087e-07	0.145548	0.0134113	13.2552	OID20785	no_MHC	UKB
220537	rs11871108	17	48893818	WFIKKN2	ENSG00000173714	schizophrenia	C	1953	rs9807043	unconditioned	1.34632e-18	0.846675	2.33069e-19	0.146565	0.00676011	41.1492	OID20785	no_MHC	UKB
220538	rs462010	12	65338145	WIF1	ENSG00000156076	anxiety_pgc_2026	C	1703	unconditioned	unconditioned	2.88284e-143	0.957702	6.36634e-145	0.0211283	0.02117	328.211	OID21464	no_MHC	UKB
220539	rs462010	12	65338145	WIF1	ENSG00000156076	anxiety_pgc_2026	C	1368	rs116846259	unconditioned	0.00879463	0.946045	0.000114614	0.0122964	0.0327489	4.73361	OID21464	no_MHC	UKB
220540	rs462010	12	65338145	WIF1	ENSG00000156076	anxiety_pgc_2026	C	1392	rs462010	unconditioned	8.42706e-106	0.966396	1.13094e-107	0.0129488	0.0206554	241.943	OID21464	no_MHC	UKB
220541	rs462010	12	65338145	WIF1	ENSG00000156076	anxiety_pgc_2026	C	1387	rs7132987	unconditioned	2.09832e-12	0.982118	2.7496e-14	0.0128645	0.00501738	26.8899	OID21464	no_MHC	UKB
220542	rs462010	12	65338145	WIF1	ENSG00000156076	anxiety_pgc_2026	C	1368	rs7297595	unconditioned	0.000287626	0.977533	3.74656e-06	0.0127237	0.00945177	8.15385	OID21464	no_MHC	UKB
220543	rs462010	12	65338145	WIF1	ENSG00000156076	anxiety_pgc_2026	C	1367	rs924332	unconditioned	0.000381631	0.981318	4.96749e-06	0.0127678	0.00552711	7.87106	OID21464	no_MHC	UKB
220544	rs462010	12	65338145	WIF1	ENSG00000156076	bipolar	C	1736	unconditioned	unconditioned	2.72734e-143	0.939877	1.51681e-144	0.0522633	0.00785995	328.266	OID21464	no_MHC	UKB
220545	rs462010	12	65338145	WIF1	ENSG00000156076	bipolar	C	1390	rs116846259	unconditioned	0.0086128	0.92659	0.000296074	0.0318198	0.0326811	4.75451	OID21464	no_MHC	UKB
220546	rs462010	12	65338145	WIF1	ENSG00000156076	bipolar	C	1419	rs462010	unconditioned	7.91894e-106	0.958703	2.74196e-107	0.0331874	0.00810979	242.005	OID21464	no_MHC	UKB
220547	rs462010	12	65338145	WIF1	ENSG00000156076	bipolar	C	1409	rs7132987	unconditioned	2.04354e-12	0.956451	7.05045e-14	0.0329882	0.0105605	26.9163	OID21464	no_MHC	UKB
220548	rs462010	12	65338145	WIF1	ENSG00000156076	bipolar	C	1390	rs7297595	unconditioned	0.000247348	0.840618	8.53493e-06	0.0288759	0.13025	8.30471	OID21464	no_MHC	UKB
220549	rs462010	12	65338145	WIF1	ENSG00000156076	bipolar	C	1389	rs924332	unconditioned	0.000341685	0.959307	1.17325e-05	0.0329326	0.00740697	7.98162	OID21464	no_MHC	UKB
220550	rs462010	12	65338145	WIF1	ENSG00000156076	bipolar_noukb	C	1739	unconditioned	unconditioned	2.72239e-143	0.938156	1.57393e-144	0.0542313	0.00761234	328.268	OID21464	no_MHC	UKB
220551	rs462010	12	65338145	WIF1	ENSG00000156076	bipolar_noukb	C	1388	rs116846259	unconditioned	0.00870826	0.934177	0.000266902	0.0286036	0.0282438	4.74348	OID21464	no_MHC	UKB
220552	rs462010	12	65338145	WIF1	ENSG00000156076	bipolar_noukb	C	1417	rs462010	unconditioned	7.94914e-106	0.962368	2.4561e-107	0.029727	0.00790465	242.001	OID21464	no_MHC	UKB
220553	rs462010	12	65338145	WIF1	ENSG00000156076	bipolar_noukb	C	1407	rs7132987	unconditioned	2.05178e-12	0.960298	6.31531e-14	0.0295475	0.0101547	26.9123	OID21464	no_MHC	UKB
220554	rs462010	12	65338145	WIF1	ENSG00000156076	bipolar_noukb	C	1388	rs7297595	unconditioned	0.000260085	0.880412	7.99244e-06	0.0269628	0.0923574	8.2545	OID21464	no_MHC	UKB
220555	rs462010	12	65338145	WIF1	ENSG00000156076	bipolar_noukb	C	1387	rs924332	unconditioned	0.000350802	0.962776	1.07404e-05	0.0294697	0.00739234	7.95529	OID21464	no_MHC	UKB
220556	rs462010	12	65338145	WIF1	ENSG00000156076	depression_Als_noukb_included	C	1653	unconditioned	unconditioned	2.85289e-143	0.983086	4.07673e-145	0.0140453	0.00286877	328.221	OID21464	no_MHC	UKB
220557	rs462010	12	65338145	WIF1	ENSG00000156076	depression_Als_noukb_included	C	1367	rs116846259	unconditioned	0.00906817	0.975617	8.43083e-05	0.00906431	0.00616638	4.70298	OID21464	no_MHC	UKB
220558	rs462010	12	65338145	WIF1	ENSG00000156076	depression_Als_noukb_included	C	1396	rs462010	unconditioned	8.15958e-106	0.98783	7.65725e-108	0.00926725	0.00290276	241.975	OID21464	no_MHC	UKB
220559	rs462010	12	65338145	WIF1	ENSG00000156076	depression_Als_noukb_included	C	1386	rs7132987	unconditioned	2.0957e-12	0.980876	1.97243e-14	0.0092219	0.00990256	26.8911	OID21464	no_MHC	UKB
220560	rs462010	12	65338145	WIF1	ENSG00000156076	depression_Als_noukb_included	C	1367	rs7297595	unconditioned	0.000289618	0.984273	2.69286e-06	0.00914545	0.00628924	8.14695	OID21464	no_MHC	UKB
220561	rs462010	12	65338145	WIF1	ENSG00000156076	depression_Als_noukb_included	C	1366	rs924332	unconditioned	0.000351142	0.985584	3.26256e-06	0.00915245	0.00490883	7.95432	OID21464	no_MHC	UKB
220562	rs462010	12	65338145	WIF1	ENSG00000156076	depression_Als_ukb_included	C	1725	unconditioned	unconditioned	2.85928e-143	0.985315	3.59039e-145	0.0123702	0.00231497	328.219	OID21464	no_MHC	UKB
220563	rs462010	12	65338145	WIF1	ENSG00000156076	depression_Als_ukb_included	C	1384	rs116846259	unconditioned	0.00906429	0.973548	7.60222e-05	0.00815599	0.00915611	4.70341	OID21464	no_MHC	UKB
220564	rs462010	12	65338145	WIF1	ENSG00000156076	depression_Als_ukb_included	C	1413	rs462010	unconditioned	8.1719e-106	0.989332	6.90371e-108	0.00835567	0.0023123	241.973	OID21464	no_MHC	UKB
220565	rs462010	12	65338145	WIF1	ENSG00000156076	depression_Als_ukb_included	C	1403	rs7132987	unconditioned	2.05587e-12	0.962221	1.82991e-14	0.00853537	0.029244	26.9103	OID21464	no_MHC	UKB
220566	rs462010	12	65338145	WIF1	ENSG00000156076	depression_Als_ukb_included	C	1384	rs7297595	unconditioned	0.000291013	0.984997	2.4398e-06	0.00825158	0.00645836	8.14214	OID21464	no_MHC	UKB
220567	rs462010	12	65338145	WIF1	ENSG00000156076	depression_Als_ukb_included	C	1383	rs924332	unconditioned	0.000350944	0.985151	2.93983e-06	0.00824628	0.00624926	7.95488	OID21464	no_MHC	UKB
220568	rs462010	12	65338145	WIF1	ENSG00000156076	schizophrenia	C	1815	unconditioned	unconditioned	2.67034e-143	0.920241	1.90211e-144	0.0655357	0.014223	328.287	OID21464	no_MHC	UKB
220569	rs462010	12	65338145	WIF1	ENSG00000156076	schizophrenia	C	1408	rs116846259	unconditioned	0.00862988	0.928467	0.000482884	0.0519418	0.0104785	4.75252	OID21464	no_MHC	UKB
220570	rs462010	12	65338145	WIF1	ENSG00000156076	schizophrenia	C	1437	rs462010	unconditioned	7.71186e-106	0.933641	4.34208e-107	0.0525538	0.0138054	242.031	OID21464	no_MHC	UKB
220571	rs462010	12	65338145	WIF1	ENSG00000156076	schizophrenia	C	1425	rs7132987	unconditioned	2.10599e-12	0.939533	1.18101e-13	0.0526802	0.00778669	26.8862	OID21464	no_MHC	UKB
220572	rs462010	12	65338145	WIF1	ENSG00000156076	schizophrenia	C	1408	rs7297595	unconditioned	0.000273045	0.927941	1.52816e-05	0.0519144	0.0198565	8.20587	OID21464	no_MHC	UKB
220573	rs462010	12	65338145	WIF1	ENSG00000156076	schizophrenia	C	1407	rs924332	unconditioned	0.00033395	0.93763	1.86828e-05	0.0524459	0.00957099	8.00452	OID21464	no_MHC	UKB
220574	rs4653881	1	228079939	WNT9A	ENSG00000143816	anxiety_pgc_2026	C	2300	unconditioned	unconditioned	6.97662e-66	0.968016	2.10579e-67	0.0292154	0.00276865	150.028	OID20460	no_MHC	UKB
220575	rs4653881	1	228079939	WNT9A	ENSG00000143816	anxiety_pgc_2026	C	2104	rs4233231	unconditioned	3.6712e-09	0.972669	9.33264e-11	0.0247239	0.00260689	19.4227	OID20460	no_MHC	UKB
220576	rs4653881	1	228079939	WNT9A	ENSG00000143816	anxiety_pgc_2026	C	2108	rs4653881	unconditioned	6.91123e-51	0.972483	1.75778e-52	0.024731	0.00278584	115.499	OID20460	no_MHC	UKB
220577	rs4653881	1	228079939	WNT9A	ENSG00000143816	anxiety_pgc_2026	C	2103	rs76109497	unconditioned	1.30864e-16	0.935476	3.34293e-18	0.0238561	0.040668	36.5724	OID20460	no_MHC	UKB
220578	rs4653881	1	228079939	WNT9A	ENSG00000143816	anxiety_pgc_2026	C	2100	rs76289750	unconditioned	0.00454569	0.966878	0.000115509	0.0245652	0.00389516	5.39358	OID20460	no_MHC	UKB
220579	rs4653881	1	228079939	WNT9A	ENSG00000143816	bipolar	C	2374	unconditioned	unconditioned	6.34134e-66	0.879862	8.21377e-67	0.11396	0.00617747	150.124	OID20460	no_MHC	UKB
220580	rs4653881	1	228079939	WNT9A	ENSG00000143816	bipolar	C	2145	rs4233231	unconditioned	3.35468e-09	0.888784	3.99442e-10	0.105822	0.0053939	19.5129	OID20460	no_MHC	UKB
220581	rs4653881	1	228079939	WNT9A	ENSG00000143816	bipolar	C	2149	rs4653881	unconditioned	6.31095e-51	0.888009	7.51645e-52	0.105757	0.00623397	115.59	OID20460	no_MHC	UKB
220582	rs4653881	1	228079939	WNT9A	ENSG00000143816	bipolar	C	2144	rs76109497	unconditioned	1.20992e-16	0.864886	1.4417e-17	0.103025	0.0320886	36.6508	OID20460	no_MHC	UKB
220583	rs4653881	1	228079939	WNT9A	ENSG00000143816	bipolar	C	2141	rs76289750	unconditioned	0.00447182	0.884141	0.000532351	0.105248	0.00560724	5.40996	OID20460	no_MHC	UKB
220584	rs4653881	1	228079939	WNT9A	ENSG00000143816	bipolar_noukb	C	2372	unconditioned	unconditioned	6.415e-66	0.890082	7.46405e-67	0.103557	0.0063601	150.112	OID20460	no_MHC	UKB
220585	rs4653881	1	228079939	WNT9A	ENSG00000143816	bipolar_noukb	C	2142	rs4233231	unconditioned	3.3948e-09	0.899417	3.59822e-10	0.0953261	0.00525691	19.501	OID20460	no_MHC	UKB
220586	rs4653881	1	228079939	WNT9A	ENSG00000143816	bipolar_noukb	C	2146	rs4653881	unconditioned	6.38436e-51	0.89834	6.76909e-52	0.0952411	0.00641864	115.578	OID20460	no_MHC	UKB
220587	rs4653881	1	228079939	WNT9A	ENSG00000143816	bipolar_noukb	C	2141	rs76109497	unconditioned	1.22567e-16	0.876149	1.30013e-17	0.0929065	0.0309442	36.6379	OID20460	no_MHC	UKB
220588	rs4653881	1	228079939	WNT9A	ENSG00000143816	bipolar_noukb	C	2138	rs76289750	unconditioned	0.00500264	0.89407	0.000530125	0.0947381	0.00565881	5.29779	OID20460	no_MHC	UKB
220589	rs4653881	1	228079939	WNT9A	ENSG00000143816	depression_Als_noukb_included	C	2286	unconditioned	unconditioned	7.03675e-66	0.976353	1.48188e-67	0.0205581	0.00308901	150.019	OID20460	no_MHC	UKB
220590	rs4653881	1	228079939	WNT9A	ENSG00000143816	depression_Als_noukb_included	C	2112	rs4233231	unconditioned	3.71285e-09	0.983696	4.70978e-11	0.0124744	0.00382988	19.4115	OID20460	no_MHC	UKB
220591	rs4653881	1	228079939	WNT9A	ENSG00000143816	depression_Als_noukb_included	C	2116	rs4653881	unconditioned	6.99593e-51	0.984398	8.88119e-53	0.0124936	0.00310824	115.487	OID20460	no_MHC	UKB
220592	rs4653881	1	228079939	WNT9A	ENSG00000143816	depression_Als_noukb_included	C	2111	rs76109497	unconditioned	1.37283e-16	0.981354	1.7419e-18	0.0124456	0.00620034	36.5245	OID20460	no_MHC	UKB
220593	rs4653881	1	228079939	WNT9A	ENSG00000143816	depression_Als_noukb_included	C	2108	rs76289750	unconditioned	0.00460993	0.980032	5.84056e-05	0.0124137	0.00288597	5.37954	OID20460	no_MHC	UKB
220594	rs4653881	1	228079939	WNT9A	ENSG00000143816	depression_Als_ukb_included	C	2414	unconditioned	unconditioned	6.92549e-66	0.96092	1.9821e-67	0.0274902	0.0115898	150.035	OID20460	no_MHC	UKB
220595	rs4653881	1	228079939	WNT9A	ENSG00000143816	depression_Als_ukb_included	C	2137	rs4233231	unconditioned	3.68353e-09	0.975916	8.25149e-11	0.0218593	0.00222422	19.4194	OID20460	no_MHC	UKB
220596	rs4653881	1	228079939	WNT9A	ENSG00000143816	depression_Als_ukb_included	C	2141	rs4653881	unconditioned	6.86967e-51	0.966629	1.54489e-52	0.0217265	0.0116442	115.505	OID20460	no_MHC	UKB
220597	rs4653881	1	228079939	WNT9A	ENSG00000143816	depression_Als_ukb_included	C	2136	rs76109497	unconditioned	1.36138e-16	0.973159	3.0505e-18	0.021801	0.00503998	36.5329	OID20460	no_MHC	UKB
220598	rs4653881	1	228079939	WNT9A	ENSG00000143816	depression_Als_ukb_included	C	2133	rs76289750	unconditioned	0.00456425	0.970811	0.000102202	0.0217356	0.00278654	5.3895	OID20460	no_MHC	UKB
220599	rs4653881	1	228079939	WNT9A	ENSG00000143816	schizophrenia	C	2376	unconditioned	unconditioned	6.92219e-66	0.960455	2.53493e-67	0.0351678	0.00437715	150.036	OID20460	no_MHC	UKB
220600	rs4653881	1	228079939	WNT9A	ENSG00000143816	schizophrenia	C	2146	rs4233231	unconditioned	3.66441e-09	0.970789	9.37907e-11	0.024843	0.00436791	19.4246	OID20460	no_MHC	UKB
220601	rs4653881	1	228079939	WNT9A	ENSG00000143816	schizophrenia	C	2150	rs4653881	unconditioned	6.89873e-51	0.970715	1.76701e-52	0.024859	0.00442591	115.501	OID20460	no_MHC	UKB
220602	rs4653881	1	228079939	WNT9A	ENSG00000143816	schizophrenia	C	2145	rs76109497	unconditioned	1.35459e-16	0.968299	3.46753e-18	0.02478	0.00692084	36.5379	OID20460	no_MHC	UKB
220603	rs4653881	1	228079939	WNT9A	ENSG00000143816	schizophrenia	C	2142	rs76289750	unconditioned	0.0045329	0.964127	0.000115938	0.0246529	0.0065711	5.39639	OID20460	no_MHC	UKB
220604	rs708119	1	228203268	WNT9A	ENSG00000143816	anxiety_pgc_2026	C	2167	unconditioned	unconditioned	6.98847e-66	0.969652	1.98756e-67	0.0275746	0.00277333	150.026	OID20460	no_MHC	UKB
220605	rs708119	1	228203268	WNT9A	ENSG00000143816	anxiety_pgc_2026	C	1993	rs4233231	unconditioned	3.67518e-09	0.97381	8.90016e-11	0.0235801	0.00260997	19.4217	OID20460	no_MHC	UKB
220606	rs708119	1	228203268	WNT9A	ENSG00000143816	anxiety_pgc_2026	C	1997	rs4653881	unconditioned	6.91051e-51	0.973623	1.67437e-52	0.0235874	0.00278911	115.499	OID20460	no_MHC	UKB
220607	rs708119	1	228203268	WNT9A	ENSG00000143816	anxiety_pgc_2026	C	1992	rs76109497	unconditioned	1.3097e-16	0.936531	3.18789e-18	0.0227551	0.0407138	36.5716	OID20460	no_MHC	UKB
220608	rs708119	1	228203268	WNT9A	ENSG00000143816	anxiety_pgc_2026	C	1989	rs76289750	unconditioned	0.00485841	0.968353	0.000117605	0.0234371	0.0032337	5.32704	OID20460	no_MHC	UKB
220609	rs708119	1	228203268	WNT9A	ENSG00000143816	bipolar	C	2204	unconditioned	unconditioned	6.41394e-66	0.889933	7.48289e-67	0.103819	0.00624818	150.112	OID20460	no_MHC	UKB
220610	rs708119	1	228203268	WNT9A	ENSG00000143816	bipolar	C	2027	rs4233231	unconditioned	3.39316e-09	0.899048	3.60438e-10	0.0954959	0.0054562	19.5015	OID20460	no_MHC	UKB
220611	rs708119	1	228203268	WNT9A	ENSG00000143816	bipolar	C	2031	rs4653881	unconditioned	6.37565e-51	0.898255	6.77456e-52	0.0954394	0.0063059	115.579	OID20460	no_MHC	UKB
220612	rs708119	1	228203268	WNT9A	ENSG00000143816	bipolar	C	2026	rs76109497	unconditioned	1.22312e-16	0.874602	1.30033e-17	0.0929484	0.0324491	36.64	OID20460	no_MHC	UKB
220613	rs708119	1	228203268	WNT9A	ENSG00000143816	bipolar	C	2023	rs76289750	unconditioned	0.00485132	0.894226	0.000515214	0.0949621	0.00544488	5.3285	OID20460	no_MHC	UKB
220614	rs708119	1	228203268	WNT9A	ENSG00000143816	bipolar_noukb	C	2202	unconditioned	unconditioned	6.49083e-66	0.9006	6.70063e-67	0.0929646	0.00643525	150.1	OID20460	no_MHC	UKB
220615	rs708119	1	228203268	WNT9A	ENSG00000143816	bipolar_noukb	C	2026	rs4233231	unconditioned	3.43142e-09	0.90919	3.22694e-10	0.0854956	0.00531405	19.4903	OID20460	no_MHC	UKB
220616	rs708119	1	228203268	WNT9A	ENSG00000143816	bipolar_noukb	C	2030	rs4653881	unconditioned	6.44545e-51	0.90809	6.06353e-52	0.0854217	0.0064883	115.568	OID20460	no_MHC	UKB
220617	rs708119	1	228203268	WNT9A	ENSG00000143816	bipolar_noukb	C	2025	rs76109497	unconditioned	1.23825e-16	0.885421	1.16548e-17	0.0833075	0.0312717	36.6277	OID20460	no_MHC	UKB
220618	rs708119	1	228203268	WNT9A	ENSG00000143816	bipolar_noukb	C	2022	rs76289750	unconditioned	0.00546547	0.903629	0.00051385	0.0849515	0.00544016	5.20931	OID20460	no_MHC	UKB
220619	rs708119	1	228203268	WNT9A	ENSG00000143816	depression_Als_noukb_included	C	2129	unconditioned	unconditioned	7.04431e-66	0.977397	1.40641e-67	0.0195109	0.00309232	150.018	OID20460	no_MHC	UKB
220620	rs708119	1	228203268	WNT9A	ENSG00000143816	depression_Als_noukb_included	C	1980	rs4233231	unconditioned	3.71426e-09	0.984141	4.5407e-11	0.0120273	0.00383161	19.4111	OID20460	no_MHC	UKB
220621	rs708119	1	228203268	WNT9A	ENSG00000143816	depression_Als_noukb_included	C	1984	rs4653881	unconditioned	6.99021e-51	0.984844	8.55237e-53	0.0120462	0.00310964	115.487	OID20460	no_MHC	UKB
220622	rs708119	1	228203268	WNT9A	ENSG00000143816	depression_Als_noukb_included	C	1979	rs76109497	unconditioned	1.37302e-16	0.981797	1.67898e-18	0.0119995	0.00620314	36.5243	OID20460	no_MHC	UKB
220623	rs708119	1	228203268	WNT9A	ENSG00000143816	depression_Als_noukb_included	C	1976	rs76289750	unconditioned	0.00492093	0.980251	6.00821e-05	0.0119656	0.00280215	5.31426	OID20460	no_MHC	UKB
220624	rs708119	1	228203268	WNT9A	ENSG00000143816	depression_Als_ukb_included	C	2230	unconditioned	unconditioned	6.9391e-66	0.962802	1.84482e-67	0.0255853	0.0116125	150.033	OID20460	no_MHC	UKB
220625	rs708119	1	228203268	WNT9A	ENSG00000143816	depression_Als_ukb_included	C	2004	rs4233231	unconditioned	3.68792e-09	0.977157	7.78161e-11	0.0206161	0.00222705	19.4182	OID20460	no_MHC	UKB
220626	rs708119	1	228203268	WNT9A	ENSG00000143816	depression_Als_ukb_included	C	2008	rs4653881	unconditioned	6.86957e-51	0.967846	1.45551e-52	0.0204949	0.0116588	115.505	OID20460	no_MHC	UKB
220627	rs708119	1	228203268	WNT9A	ENSG00000143816	depression_Als_ukb_included	C	2003	rs76109497	unconditioned	1.36267e-16	0.974392	2.87615e-18	0.0205612	0.00504637	36.5319	OID20460	no_MHC	UKB
220628	rs708119	1	228203268	WNT9A	ENSG00000143816	depression_Als_ukb_included	C	2000	rs76289750	unconditioned	0.00487757	0.972147	0.000102874	0.0205014	0.00237091	5.32311	OID20460	no_MHC	UKB
220629	rs708119	1	228203268	WNT9A	ENSG00000143816	schizophrenia	C	2223	unconditioned	unconditioned	6.93046e-66	0.961599	2.45209e-67	0.0340183	0.00438236	150.035	OID20460	no_MHC	UKB
220630	rs708119	1	228203268	WNT9A	ENSG00000143816	schizophrenia	C	2028	rs4233231	unconditioned	3.66365e-09	0.970662	9.42648e-11	0.0249705	0.00436734	19.4248	OID20460	no_MHC	UKB
220631	rs708119	1	228203268	WNT9A	ENSG00000143816	schizophrenia	C	2032	rs4653881	unconditioned	6.88906e-51	0.970588	1.77381e-52	0.0249865	0.00442533	115.502	OID20460	no_MHC	UKB
220632	rs708119	1	228203268	WNT9A	ENSG00000143816	schizophrenia	C	2027	rs76109497	unconditioned	1.35398e-16	0.968173	3.48423e-18	0.0249073	0.00691994	36.5383	OID20460	no_MHC	UKB
220633	rs708119	1	228203268	WNT9A	ENSG00000143816	schizophrenia	C	2024	rs76289750	unconditioned	0.00484111	0.964863	0.000124474	0.0248029	0.00536896	5.33061	OID20460	no_MHC	UKB
220634	rs12041293	1	168572297	XCL1	ENSG00000143184	anxiety_pgc_2026	C	2960	unconditioned	unconditioned	0	0.673614	0	0.324146	0.00223944	3812.53	OID21398	no_MHC	UKB
220635	rs12041293	1	168572297	XCL1	ENSG00000143184	anxiety_pgc_2026	C	2526	rs10465553	unconditioned	4.27857e-08	0.675321	1.98921e-08	0.313962	0.0107163	16.9671	OID21398	no_MHC	UKB
220636	rs12041293	1	168572297	XCL1	ENSG00000143184	anxiety_pgc_2026	C	2531	rs10753774	unconditioned	6.77552e-11	0.681233	3.15019e-11	0.316728	0.0020392	23.4151	OID21398	no_MHC	UKB
220637	rs12041293	1	168572297	XCL1	ENSG00000143184	anxiety_pgc_2026	C	2525	rs112892476	unconditioned	5.62674e-17	0.675423	2.61605e-17	0.314015	0.0105623	37.4164	OID21398	no_MHC	UKB
220638	rs12041293	1	168572297	XCL1	ENSG00000143184	anxiety_pgc_2026	C	2526	rs114129276	unconditioned	7.76821e-40	0.679042	3.61168e-40	0.315702	0.00525546	90.0534	OID21398	no_MHC	UKB
220639	rs12041293	1	168572297	XCL1	ENSG00000143184	anxiety_pgc_2026	C	2535	rs114737056	unconditioned	5.7801e-09	0.680569	2.68752e-09	0.316435	0.00299613	18.9688	OID21398	no_MHC	UKB
220640	rs12041293	1	168572297	XCL1	ENSG00000143184	anxiety_pgc_2026	C	2525	rs115208336	unconditioned	1.19036e-05	0.667589	5.53457e-06	0.310373	0.0220208	11.3387	OID21398	no_MHC	UKB
220641	rs12041293	1	168572297	XCL1	ENSG00000143184	anxiety_pgc_2026	C	2524	rs116251219	unconditioned	0.000855033	0.679121	0.000397518	0.31573	0.0038966	7.06437	OID21398	no_MHC	UKB
220642	rs12041293	1	168572297	XCL1	ENSG00000143184	anxiety_pgc_2026	C	2527	rs12042962	unconditioned	1.62726e-20	0.681462	7.56552e-21	0.316826	0.00171166	45.5648	OID21398	no_MHC	UKB
220643	rs12041293	1	168572297	XCL1	ENSG00000143184	anxiety_pgc_2026	C	2525	rs12082407	unconditioned	1.21075e-11	0.681328	5.62898e-12	0.31676	0.00191131	25.1372	OID21398	no_MHC	UKB
220644	rs12041293	1	168572297	XCL1	ENSG00000143184	anxiety_pgc_2026	C	2524	rs12085820	unconditioned	2.30861e-34	0.680642	1.07331e-34	0.316438	0.00292003	77.4512	OID21398	no_MHC	UKB
220645	rs12041293	1	168572297	XCL1	ENSG00000143184	anxiety_pgc_2026	C	2525	rs12759385	unconditioned	3.13011e-06	0.680566	1.45525e-06	0.316405	0.00302415	12.6744	OID21398	no_MHC	UKB
220646	rs12041293	1	168572297	XCL1	ENSG00000143184	anxiety_pgc_2026	C	2526	rs1412337	unconditioned	0.00278253	0.662142	0.00129388	0.307871	0.0259098	5.88439	OID21398	no_MHC	UKB
220647	rs12041293	1	168572297	XCL1	ENSG00000143184	anxiety_pgc_2026	C	2525	rs143700307	unconditioned	6.0662e-18	0.67475	2.82038e-18	0.313703	0.0115472	39.6438	OID21398	no_MHC	UKB
220648	rs12041293	1	168572297	XCL1	ENSG00000143184	anxiety_pgc_2026	C	2525	rs146373541	unconditioned	7.25556e-37	0.678261	3.37329e-37	0.315334	0.00640453	83.2139	OID21398	no_MHC	UKB
220649	rs12041293	1	168572297	XCL1	ENSG00000143184	anxiety_pgc_2026	C	2525	rs147634084	unconditioned	4.32439e-13	0.674495	2.01055e-13	0.313583	0.0119219	28.4693	OID21398	no_MHC	UKB
220650	rs12041293	1	168572297	XCL1	ENSG00000143184	anxiety_pgc_2026	C	2533	rs1933103	unconditioned	2.2144e-42	0.674696	1.0298e-42	0.313755	0.011549	95.9136	OID21398	no_MHC	UKB
220651	rs12041293	1	168572297	XCL1	ENSG00000143184	anxiety_pgc_2026	C	2526	rs3820405	unconditioned	0.0104548	0.664626	0.00486071	0.308989	0.0110694	4.56069	OID21398	no_MHC	UKB
220652	rs12041293	1	168572297	XCL1	ENSG00000143184	anxiety_pgc_2026	C	2527	rs3982408	unconditioned	0.00530721	0.671874	0.00246747	0.312364	0.00798733	5.23869	OID21398	no_MHC	UKB
220653	rs12041293	1	168572297	XCL1	ENSG00000143184	anxiety_pgc_2026	C	2524	rs4233339	unconditioned	0.00323519	0.67592	0.00150409	0.314241	0.00509989	5.73367	OID21398	no_MHC	UKB
220654	rs12041293	1	168572297	XCL1	ENSG00000143184	anxiety_pgc_2026	C	2525	rs4282797	unconditioned	8.80679e-145	0.68029	4.09446e-145	0.316278	0.00343209	331.699	OID21398	no_MHC	UKB
220655	rs12041293	1	168572297	XCL1	ENSG00000143184	anxiety_pgc_2026	C	2527	rs4656585	unconditioned	2.09392e-09	0.680189	9.73527e-10	0.316238	0.00357383	19.9842	OID21398	no_MHC	UKB
220656	rs12041293	1	168572297	XCL1	ENSG00000143184	anxiety_pgc_2026	C	2525	rs61801303	unconditioned	1.90607e-29	0.680739	8.86169e-30	0.316486	0.00277409	66.1299	OID21398	no_MHC	UKB
220657	rs12041293	1	168572297	XCL1	ENSG00000143184	anxiety_pgc_2026	C	2566	rs61801331	unconditioned	2.08462e-09	0.681172	9.69455e-10	0.316778	0.00205022	19.9887	OID21398	no_MHC	UKB
220658	rs12041293	1	168572297	XCL1	ENSG00000143184	anxiety_pgc_2026	C	2532	rs6687901	unconditioned	3.74512e-102	0.679736	1.74136e-102	0.31605	0.00421354	233.543	OID21398	no_MHC	UKB
220659	rs12041293	1	168572297	XCL1	ENSG00000143184	anxiety_pgc_2026	C	2525	rs72705854	unconditioned	1.21107e-05	0.679481	5.63059e-06	0.315904	0.00459717	11.3214	OID21398	no_MHC	UKB
220660	rs12041293	1	168572297	XCL1	ENSG00000143184	anxiety_pgc_2026	C	2525	rs72707937	unconditioned	0.000677734	0.674454	0.00031511	0.313574	0.0109788	7.29676	OID21398	no_MHC	UKB
220661	rs12041293	1	168572297	XCL1	ENSG00000143184	anxiety_pgc_2026	C	2528	rs7551330	unconditioned	0.000299318	0.679911	0.000139163	0.316111	0.00354004	8.11401	OID21398	no_MHC	UKB
220662	rs12041293	1	168572297	XCL1	ENSG00000143184	anxiety_pgc_2026	C	2525	rs77143649	unconditioned	9.54575e-12	0.679592	4.43803e-12	0.315953	0.00445518	25.3749	OID21398	no_MHC	UKB
220663	rs12041293	1	168572297	XCL1	ENSG00000143184	anxiety_pgc_2026	C	2530	rs77375527	unconditioned	0.00991692	0.664128	0.00461148	0.308815	0.0125282	4.61351	OID21398	no_MHC	UKB
220664	rs12041293	1	168572297	XCL1	ENSG00000143184	anxiety_pgc_2026	C	2525	rs78555500	unconditioned	4.9271e-12	0.677529	2.29074e-12	0.314994	0.00747701	26.0363	OID21398	no_MHC	UKB
220665	rs12041293	1	168572297	XCL1	ENSG00000143184	anxiety_pgc_2026	C	2525	rs79283388	unconditioned	4.30971e-09	0.666627	2.0038e-09	0.309925	0.0234483	19.2624	OID21398	no_MHC	UKB
220666	rs12041293	1	168572297	XCL1	ENSG00000143184	anxiety_pgc_2026	C	2524	rs858101	unconditioned	0.00422349	0.670506	0.00196357	0.311717	0.0115895	5.46709	OID21398	no_MHC	UKB
220667	rs12041293	1	168572297	XCL1	ENSG00000143184	anxiety_pgc_2026	C	2526	rs9662054	unconditioned	0.00295234	0.677035	0.00137261	0.314766	0.00387388	5.82516	OID21398	no_MHC	UKB
220668	rs12041293	1	168572297	XCL1	ENSG00000143184	bipolar	C	3091	unconditioned	unconditioned	0	0.850092	0	0.143229	0.00667856	3812.3	OID21398	no_MHC	UKB
220669	rs12041293	1	168572297	XCL1	ENSG00000143184	bipolar	C	2613	rs10465553	unconditioned	5.49631e-08	0.86361	8.06014e-09	0.126635	0.00975489	16.7166	OID21398	no_MHC	UKB
220670	rs12041293	1	168572297	XCL1	ENSG00000143184	bipolar	C	2618	rs10753774	unconditioned	8.62745e-11	0.860871	1.26591e-11	0.126303	0.0128267	23.1735	OID21398	no_MHC	UKB
220671	rs12041293	1	168572297	XCL1	ENSG00000143184	bipolar	C	2612	rs112892476	unconditioned	7.15487e-17	0.862626	1.04923e-17	0.12649	0.0108836	37.1762	OID21398	no_MHC	UKB
220672	rs12041293	1	168572297	XCL1	ENSG00000143184	bipolar	C	2613	rs114129276	unconditioned	9.45148e-40	0.861088	1.38618e-40	0.126277	0.0126357	89.8572	OID21398	no_MHC	UKB
220673	rs12041293	1	168572297	XCL1	ENSG00000143184	bipolar	C	2621	rs114737056	unconditioned	1.121e-08	0.86643	1.64486e-09	0.127126	0.00644456	18.3065	OID21398	no_MHC	UKB
220674	rs12041293	1	168572297	XCL1	ENSG00000143184	bipolar	C	2612	rs115208336	unconditioned	1.49606e-05	0.844501	2.19441e-06	0.123839	0.0316427	11.1101	OID21398	no_MHC	UKB
220675	rs12041293	1	168572297	XCL1	ENSG00000143184	bipolar	C	2611	rs116251219	unconditioned	0.00108368	0.855984	0.000158903	0.125499	0.0172745	6.8274	OID21398	no_MHC	UKB
220676	rs12041293	1	168572297	XCL1	ENSG00000143184	bipolar	C	2614	rs12042962	unconditioned	2.08184e-20	0.865948	3.05312e-21	0.126989	0.00706335	45.3185	OID21398	no_MHC	UKB
220677	rs12041293	1	168572297	XCL1	ENSG00000143184	bipolar	C	2612	rs12082407	unconditioned	1.55013e-11	0.865655	2.27314e-12	0.126934	0.00741078	24.8901	OID21398	no_MHC	UKB
220678	rs12041293	1	168572297	XCL1	ENSG00000143184	bipolar	C	2611	rs12085820	unconditioned	2.90121e-34	0.858412	4.25415e-35	0.125856	0.0157321	77.2228	OID21398	no_MHC	UKB
220679	rs12041293	1	168572297	XCL1	ENSG00000143184	bipolar	C	2612	rs12759385	unconditioned	3.93451e-06	0.848847	5.7706e-07	0.124471	0.0266781	12.4457	OID21398	no_MHC	UKB
220680	rs12041293	1	168572297	XCL1	ENSG00000143184	bipolar	C	2613	rs1412337	unconditioned	0.00363532	0.861731	0.000533112	0.126363	0.00773699	5.61706	OID21398	no_MHC	UKB
220681	rs12041293	1	168572297	XCL1	ENSG00000143184	bipolar	C	2612	rs143700307	unconditioned	7.57064e-18	0.857146	1.11026e-18	0.125686	0.0171679	39.4223	OID21398	no_MHC	UKB
220682	rs12041293	1	168572297	XCL1	ENSG00000143184	bipolar	C	2612	rs146373541	unconditioned	9.06144e-37	0.863016	1.32882e-37	0.126547	0.0104366	82.9916	OID21398	no_MHC	UKB
220683	rs12041293	1	168572297	XCL1	ENSG00000143184	bipolar	C	2612	rs147634084	unconditioned	5.47063e-13	0.860622	8.02261e-14	0.126196	0.0131821	28.2342	OID21398	no_MHC	UKB
220684	rs12041293	1	168572297	XCL1	ENSG00000143184	bipolar	C	2620	rs1933103	unconditioned	2.59288e-42	0.855726	3.80678e-43	0.125616	0.0186578	95.7558	OID21398	no_MHC	UKB
220685	rs12041293	1	168572297	XCL1	ENSG00000143184	bipolar	C	2613	rs3820405	unconditioned	0.0133104	0.845268	0.00195195	0.123942	0.0155276	4.31921	OID21398	no_MHC	UKB
220686	rs12041293	1	168572297	XCL1	ENSG00000143184	bipolar	C	2614	rs3982408	unconditioned	0.00620125	0.853763	0.000909459	0.125197	0.0139299	5.083	OID21398	no_MHC	UKB
220687	rs12041293	1	168572297	XCL1	ENSG00000143184	bipolar	C	2611	rs4233339	unconditioned	0.00414038	0.86	0.000607119	0.126096	0.00915699	5.48697	OID21398	no_MHC	UKB
220688	rs12041293	1	168572297	XCL1	ENSG00000143184	bipolar	C	2613	rs4282797	unconditioned	1.09268e-144	0.86622	1.60244e-145	0.127026	0.00675359	331.484	OID21398	no_MHC	UKB
220689	rs12041293	1	168572297	XCL1	ENSG00000143184	bipolar	C	2614	rs4656585	unconditioned	2.68657e-09	0.865659	3.93992e-10	0.126944	0.00739731	19.735	OID21398	no_MHC	UKB
220690	rs12041293	1	168572297	XCL1	ENSG00000143184	bipolar	C	2612	rs61801303	unconditioned	2.43361e-29	0.86706	3.56864e-30	0.12714	0.00580032	65.8856	OID21398	no_MHC	UKB
220691	rs12041293	1	168572297	XCL1	ENSG00000143184	bipolar	C	2653	rs61801331	unconditioned	2.6507e-09	0.860371	3.90664e-10	0.12679	0.0128387	19.7484	OID21398	no_MHC	UKB
220692	rs12041293	1	168572297	XCL1	ENSG00000143184	bipolar	C	2618	rs6687901	unconditioned	4.65894e-102	0.866394	6.83402e-103	0.127082	0.00652399	233.325	OID21398	no_MHC	UKB
220693	rs12041293	1	168572297	XCL1	ENSG00000143184	bipolar	C	2612	rs72705854	unconditioned	1.54982e-05	0.862827	2.28011e-06	0.12693	0.0102252	11.0748	OID21398	no_MHC	UKB
220694	rs12041293	1	168572297	XCL1	ENSG00000143184	bipolar	C	2612	rs72707937	unconditioned	0.00082778	0.821288	0.000121518	0.120508	0.0572551	7.09676	OID21398	no_MHC	UKB
220695	rs12041293	1	168572297	XCL1	ENSG00000143184	bipolar	C	2615	rs7551330	unconditioned	0.000382861	0.864093	5.61554e-05	0.12673	0.00873722	7.86784	OID21398	no_MHC	UKB
220696	rs12041293	1	168572297	XCL1	ENSG00000143184	bipolar	C	2612	rs77143649	unconditioned	1.21235e-11	0.862681	1.77787e-12	0.126498	0.0108208	25.1359	OID21398	no_MHC	UKB
220697	rs12041293	1	168572297	XCL1	ENSG00000143184	bipolar	C	2618	rs77375527	unconditioned	1.43171e-14	0.844999	2.10179e-15	0.124017	0.0309834	31.8773	OID21398	no_MHC	UKB
220698	rs12041293	1	168572297	XCL1	ENSG00000143184	bipolar	C	2613	rs78555500	unconditioned	6.05748e-12	0.857765	8.88486e-13	0.125797	0.0164377	25.8297	OID21398	no_MHC	UKB
220699	rs12041293	1	168572297	XCL1	ENSG00000143184	bipolar	C	2612	rs79283388	unconditioned	5.53448e-09	0.859249	8.11634e-10	0.125995	0.0147562	19.0123	OID21398	no_MHC	UKB
220700	rs12041293	1	168572297	XCL1	ENSG00000143184	bipolar	C	2612	rs858101	unconditioned	3.24201e-09	0.85759	4.75451e-10	0.125751	0.0166585	19.5471	OID21398	no_MHC	UKB
220701	rs12041293	1	168572297	XCL1	ENSG00000143184	bipolar	C	2613	rs9662054	unconditioned	0.00376356	0.857395	0.000551977	0.125736	0.0125535	5.58239	OID21398	no_MHC	UKB
220702	rs12041293	1	168572297	XCL1	ENSG00000143184	bipolar_noukb	C	3090	unconditioned	unconditioned	0	0.853535	0	0.139275	0.00719014	3812.3	OID21398	no_MHC	UKB
220703	rs12041293	1	168572297	XCL1	ENSG00000143184	bipolar_noukb	C	2609	rs10465553	unconditioned	5.53098e-08	0.869055	7.71588e-09	0.121226	0.00971897	16.7103	OID21398	no_MHC	UKB
220704	rs12041293	1	168572297	XCL1	ENSG00000143184	bipolar_noukb	C	2614	rs10753774	unconditioned	8.67131e-11	0.865244	1.21044e-11	0.120766	0.0139892	23.1684	OID21398	no_MHC	UKB
220705	rs12041293	1	168572297	XCL1	ENSG00000143184	bipolar_noukb	C	2608	rs112892476	unconditioned	7.19889e-17	0.867936	1.00427e-17	0.121068	0.0109958	37.17	OID21398	no_MHC	UKB
220706	rs12041293	1	168572297	XCL1	ENSG00000143184	bipolar_noukb	C	2609	rs114129276	unconditioned	9.50998e-40	0.86643	1.32684e-40	0.120873	0.0126968	89.8511	OID21398	no_MHC	UKB
220707	rs12041293	1	168572297	XCL1	ENSG00000143184	bipolar_noukb	C	2618	rs114737056	unconditioned	7.44775e-09	0.871745	1.03969e-09	0.121687	0.00656836	18.7154	OID21398	no_MHC	UKB
220708	rs12041293	1	168572297	XCL1	ENSG00000143184	bipolar_noukb	C	2608	rs115208336	unconditioned	1.51416e-05	0.854722	2.11264e-06	0.119229	0.0260318	11.0981	OID21398	no_MHC	UKB
220709	rs12041293	1	168572297	XCL1	ENSG00000143184	bipolar_noukb	C	2607	rs116251219	unconditioned	0.00109172	0.862339	0.000152285	0.120272	0.0161456	6.82	OID21398	no_MHC	UKB
220710	rs12041293	1	168572297	XCL1	ENSG00000143184	bipolar_noukb	C	2610	rs12042962	unconditioned	2.09527e-20	0.871533	2.92314e-21	0.121582	0.00688483	45.312	OID21398	no_MHC	UKB
220711	rs12041293	1	168572297	XCL1	ENSG00000143184	bipolar_noukb	C	2608	rs12082407	unconditioned	1.55828e-11	0.870207	2.1738e-12	0.121385	0.00840794	24.8849	OID21398	no_MHC	UKB
220712	rs12041293	1	168572297	XCL1	ENSG00000143184	bipolar_noukb	C	2607	rs12085820	unconditioned	2.91251e-34	0.861755	4.06266e-35	0.120188	0.0180569	77.2189	OID21398	no_MHC	UKB
220713	rs12041293	1	168572297	XCL1	ENSG00000143184	bipolar_noukb	C	2608	rs12759385	unconditioned	3.95338e-06	0.852915	5.51593e-07	0.118974	0.0281059	12.4409	OID21398	no_MHC	UKB
220714	rs12041293	1	168572297	XCL1	ENSG00000143184	bipolar_noukb	C	2609	rs1412337	unconditioned	0.00365841	0.867203	0.000510364	0.120971	0.00765693	5.61073	OID21398	no_MHC	UKB
220715	rs12041293	1	168572297	XCL1	ENSG00000143184	bipolar_noukb	C	2608	rs143700307	unconditioned	7.62196e-18	0.862962	1.06333e-18	0.120375	0.016663	39.4155	OID21398	no_MHC	UKB
220716	rs12041293	1	168572297	XCL1	ENSG00000143184	bipolar_noukb	C	2608	rs146373541	unconditioned	9.11626e-37	0.868244	1.27174e-37	0.121111	0.0106447	82.9856	OID21398	no_MHC	UKB
220717	rs12041293	1	168572297	XCL1	ENSG00000143184	bipolar_noukb	C	2608	rs147634084	unconditioned	5.5056e-13	0.866126	7.6806e-14	0.120816	0.0130581	28.2278	OID21398	no_MHC	UKB
220718	rs12041293	1	168572297	XCL1	ENSG00000143184	bipolar_noukb	C	2616	rs1933103	unconditioned	2.59567e-42	0.856671	3.62655e-43	0.119666	0.0236629	95.7547	OID21398	no_MHC	UKB
220719	rs12041293	1	168572297	XCL1	ENSG00000143184	bipolar_noukb	C	2609	rs3820405	unconditioned	0.0134049	0.851275	0.00187007	0.118743	0.0147068	4.31213	OID21398	no_MHC	UKB
220720	rs12041293	1	168572297	XCL1	ENSG00000143184	bipolar_noukb	C	2610	rs3982408	unconditioned	0.00624794	0.860189	0.000871681	0.119997	0.0126943	5.0755	OID21398	no_MHC	UKB
220721	rs12041293	1	168572297	XCL1	ENSG00000143184	bipolar_noukb	C	2607	rs4233339	unconditioned	0.00416867	0.865875	0.000581489	0.120772	0.0086026	5.48016	OID21398	no_MHC	UKB
220722	rs12041293	1	168572297	XCL1	ENSG00000143184	bipolar_noukb	C	2609	rs4282797	unconditioned	1.09901e-144	0.871245	1.53324e-145	0.121541	0.00721461	331.478	OID21398	no_MHC	UKB
220723	rs12041293	1	168572297	XCL1	ENSG00000143184	bipolar_noukb	C	2610	rs4656585	unconditioned	2.70334e-09	0.871058	3.7714e-10	0.121513	0.00742851	19.7288	OID21398	no_MHC	UKB
220724	rs12041293	1	168572297	XCL1	ENSG00000143184	bipolar_noukb	C	2608	rs61801303	unconditioned	2.44877e-29	0.87246	3.41595e-30	0.1217	0.00584033	65.8794	OID21398	no_MHC	UKB
220725	rs12041293	1	168572297	XCL1	ENSG00000143184	bipolar_noukb	C	2649	rs61801331	unconditioned	2.6645e-09	0.86485	3.73582e-10	0.121244	0.0139065	19.7432	OID21398	no_MHC	UKB
220726	rs12041293	1	168572297	XCL1	ENSG00000143184	bipolar_noukb	C	2615	rs6687901	unconditioned	4.68781e-102	0.871779	6.54188e-103	0.121651	0.00657027	233.319	OID21398	no_MHC	UKB
220727	rs12041293	1	168572297	XCL1	ENSG00000143184	bipolar_noukb	C	2608	rs72705854	unconditioned	1.56134e-05	0.869238	2.18266e-06	0.121505	0.00923946	11.0674	OID21398	no_MHC	UKB
220728	rs12041293	1	168572297	XCL1	ENSG00000143184	bipolar_noukb	C	2608	rs72707937	unconditioned	0.000836506	0.829944	0.00011681	0.115841	0.0532617	7.08628	OID21398	no_MHC	UKB
220729	rs12041293	1	168572297	XCL1	ENSG00000143184	bipolar_noukb	C	2611	rs7551330	unconditioned	0.000385163	0.869285	5.37422e-05	0.121283	0.00899236	7.86185	OID21398	no_MHC	UKB
220730	rs12041293	1	168572297	XCL1	ENSG00000143184	bipolar_noukb	C	2608	rs77143649	unconditioned	1.21963e-11	0.867857	1.70142e-12	0.121057	0.0110858	25.1299	OID21398	no_MHC	UKB
220731	rs12041293	1	168572297	XCL1	ENSG00000143184	bipolar_noukb	C	2614	rs77375527	unconditioned	1.39092e-14	0.820933	1.94362e-15	0.11465	0.0644173	31.9062	OID21398	no_MHC	UKB
220732	rs12041293	1	168572297	XCL1	ENSG00000143184	bipolar_noukb	C	2609	rs78555500	unconditioned	6.08528e-12	0.861706	8.4914e-13	0.120224	0.0180697	25.8251	OID21398	no_MHC	UKB
220733	rs12041293	1	168572297	XCL1	ENSG00000143184	bipolar_noukb	C	2608	rs79283388	unconditioned	5.553e-09	0.862126	7.74701e-10	0.120258	0.0176165	19.0089	OID21398	no_MHC	UKB
220734	rs12041293	1	168572297	XCL1	ENSG00000143184	bipolar_noukb	C	2608	rs858101	unconditioned	3.24964e-09	0.859605	4.5337e-10	0.119906	0.0204887	19.5447	OID21398	no_MHC	UKB
220735	rs12041293	1	168572297	XCL1	ENSG00000143184	bipolar_noukb	C	2609	rs9662054	unconditioned	0.00378404	0.86206	0.000527945	0.12026	0.0133671	5.57696	OID21398	no_MHC	UKB
220736	rs12041293	1	168572297	XCL1	ENSG00000143184	depression_Als_noukb_included	C	2981	unconditioned	unconditioned	0	0.370017	0	0.628972	0.0010111	3813.13	OID21398	no_MHC	UKB
220737	rs12041293	1	168572297	XCL1	ENSG00000143184	depression_Als_noukb_included	C	2572	rs10465553	unconditioned	2.38159e-08	0.374203	3.97193e-08	0.624082	0.00171488	17.5529	OID21398	no_MHC	UKB
220738	rs12041293	1	168572297	XCL1	ENSG00000143184	depression_Als_noukb_included	C	2578	rs10753774	unconditioned	3.74169e-11	0.37335	6.24037e-11	0.622666	0.00398435	24.0089	OID21398	no_MHC	UKB
220739	rs12041293	1	168572297	XCL1	ENSG00000143184	depression_Als_noukb_included	C	2572	rs112892476	unconditioned	3.09304e-17	0.372916	5.15828e-17	0.621908	0.00517597	38.0148	OID21398	no_MHC	UKB
220740	rs12041293	1	168572297	XCL1	ENSG00000143184	depression_Als_noukb_included	C	2573	rs114129276	unconditioned	4.10389e-40	0.373924	6.84407e-40	0.623592	0.00248398	90.6915	OID21398	no_MHC	UKB
220741	rs12041293	1	168572297	XCL1	ENSG00000143184	depression_Als_noukb_included	C	2582	rs114737056	unconditioned	3.10073e-09	0.362931	5.17318e-09	0.605473	0.0315961	19.5916	OID21398	no_MHC	UKB
220742	rs12041293	1	168572297	XCL1	ENSG00000143184	depression_Als_noukb_included	C	2572	rs115208336	unconditioned	6.60316e-06	0.372742	1.10121e-05	0.621617	0.00562362	11.928	OID21398	no_MHC	UKB
220743	rs12041293	1	168572297	XCL1	ENSG00000143184	depression_Als_noukb_included	C	2571	rs116251219	unconditioned	0.000472783	0.373392	0.000788456	0.6227	0.00264621	7.65687	OID21398	no_MHC	UKB
220744	rs12041293	1	168572297	XCL1	ENSG00000143184	depression_Als_noukb_included	C	2574	rs12042962	unconditioned	8.98488e-21	0.373724	1.49842e-20	0.623261	0.00301528	46.1587	OID21398	no_MHC	UKB
220745	rs12041293	1	168572297	XCL1	ENSG00000143184	depression_Als_noukb_included	C	2572	rs12082407	unconditioned	6.70583e-12	0.374474	1.11833e-11	0.624507	0.00101835	25.728	OID21398	no_MHC	UKB
220746	rs12041293	1	168572297	XCL1	ENSG00000143184	depression_Als_noukb_included	C	2571	rs12085820	unconditioned	1.26525e-34	0.374365	2.11004e-34	0.624325	0.00131002	78.0526	OID21398	no_MHC	UKB
220747	rs12041293	1	168572297	XCL1	ENSG00000143184	depression_Als_noukb_included	C	2572	rs12759385	unconditioned	1.7334e-06	0.373964	2.89079e-06	0.623657	0.00237438	13.2654	OID21398	no_MHC	UKB
220748	rs12041293	1	168572297	XCL1	ENSG00000143184	depression_Als_noukb_included	C	2573	rs1412337	unconditioned	0.0015719	0.372399	0.00262145	0.621045	0.00236275	6.45547	OID21398	no_MHC	UKB
220749	rs12041293	1	168572297	XCL1	ENSG00000143184	depression_Als_noukb_included	C	2572	rs143700307	unconditioned	3.21983e-18	0.364563	5.3699e-18	0.607976	0.0274609	40.2772	OID21398	no_MHC	UKB
220750	rs12041293	1	168572297	XCL1	ENSG00000143184	depression_Als_noukb_included	C	2572	rs146373541	unconditioned	3.90202e-37	0.371646	6.50745e-37	0.619791	0.00856347	83.8342	OID21398	no_MHC	UKB
220751	rs12041293	1	168572297	XCL1	ENSG00000143184	depression_Als_noukb_included	C	2572	rs147634084	unconditioned	2.33921e-13	0.368004	3.9012e-13	0.613717	0.0182783	29.0838	OID21398	no_MHC	UKB
220752	rs12041293	1	168572297	XCL1	ENSG00000143184	depression_Als_noukb_included	C	2573	rs1933103	unconditioned	1.35434e-42	0.373329	2.25866e-42	0.622601	0.00407056	96.4053	OID21398	no_MHC	UKB
220753	rs12041293	1	168572297	XCL1	ENSG00000143184	depression_Als_noukb_included	C	2573	rs3820405	unconditioned	0.00574957	0.364598	0.00958875	0.608041	0.0120227	5.15863	OID21398	no_MHC	UKB
220754	rs12041293	1	168572297	XCL1	ENSG00000143184	depression_Als_noukb_included	C	2574	rs3982408	unconditioned	0.00268015	0.36885	0.00446977	0.615135	0.0088651	5.92188	OID21398	no_MHC	UKB
220755	rs12041293	1	168572297	XCL1	ENSG00000143184	depression_Als_noukb_included	C	2571	rs4233339	unconditioned	0.00178501	0.370478	0.00297684	0.617836	0.00692445	6.32833	OID21398	no_MHC	UKB
220756	rs12041293	1	168572297	XCL1	ENSG00000143184	depression_Als_noukb_included	C	2573	rs4282797	unconditioned	4.72316e-145	0.374448	7.8768e-145	0.624465	0.00108689	332.322	OID21398	no_MHC	UKB
220757	rs12041293	1	168572297	XCL1	ENSG00000143184	depression_Als_noukb_included	C	2574	rs4656585	unconditioned	1.162e-09	0.37441	1.93787e-09	0.624403	0.0011872	20.5731	OID21398	no_MHC	UKB
220758	rs12041293	1	168572297	XCL1	ENSG00000143184	depression_Als_noukb_included	C	2572	rs61801303	unconditioned	1.04898e-29	0.373735	1.74938e-29	0.623274	0.00299132	66.7271	OID21398	no_MHC	UKB
220759	rs12041293	1	168572297	XCL1	ENSG00000143184	depression_Als_noukb_included	C	2613	rs61801331	unconditioned	1.15035e-09	0.373376	1.91862e-09	0.622735	0.00388972	20.5832	OID21398	no_MHC	UKB
220760	rs12041293	1	168572297	XCL1	ENSG00000143184	depression_Als_noukb_included	C	2579	rs6687901	unconditioned	2.00884e-102	0.373596	3.35026e-102	0.623064	0.00334011	234.166	OID21398	no_MHC	UKB
220761	rs12041293	1	168572297	XCL1	ENSG00000143184	depression_Als_noukb_included	C	2572	rs72705854	unconditioned	6.72546e-06	0.374417	1.1216e-05	0.624413	0.00115212	11.9096	OID21398	no_MHC	UKB
220762	rs12041293	1	168572297	XCL1	ENSG00000143184	depression_Als_noukb_included	C	2572	rs72707937	unconditioned	0.00037314	0.370149	0.00062229	0.61729	0.0115659	7.89356	OID21398	no_MHC	UKB
220763	rs12041293	1	168572297	XCL1	ENSG00000143184	depression_Als_noukb_included	C	2575	rs7551330	unconditioned	0.00016551	0.37352	0.000276022	0.622922	0.0031165	8.70648	OID21398	no_MHC	UKB
220764	rs12041293	1	168572297	XCL1	ENSG00000143184	depression_Als_noukb_included	C	2572	rs77143649	unconditioned	5.25496e-12	0.37393	8.76369e-12	0.623599	0.00247076	25.9718	OID21398	no_MHC	UKB
220765	rs12041293	1	168572297	XCL1	ENSG00000143184	depression_Als_noukb_included	C	2571	rs77375527	unconditioned	0.00535473	0.360936	0.00893004	0.601907	0.0228728	5.22977	OID21398	no_MHC	UKB
220766	rs12041293	1	168572297	XCL1	ENSG00000143184	depression_Als_noukb_included	C	2572	rs78555500	unconditioned	2.68099e-12	0.37352	4.4711e-12	0.622916	0.00356373	26.6448	OID21398	no_MHC	UKB
220767	rs12041293	1	168572297	XCL1	ENSG00000143184	depression_Als_noukb_included	C	2572	rs79283388	unconditioned	2.38731e-09	0.370642	3.98137e-09	0.618117	0.0112409	19.8531	OID21398	no_MHC	UKB
220768	rs12041293	1	168572297	XCL1	ENSG00000143184	depression_Als_noukb_included	C	2572	rs858101	unconditioned	1.4156e-09	0.374454	2.36079e-09	0.624473	0.00107366	20.3757	OID21398	no_MHC	UKB
220769	rs12041293	1	168572297	XCL1	ENSG00000143184	depression_Als_noukb_included	C	2573	rs9662054	unconditioned	0.00162737	0.370648	0.00271402	0.618134	0.00687633	6.42079	OID21398	no_MHC	UKB
220770	rs12041293	1	168572297	XCL1	ENSG00000143184	depression_Als_ukb_included	C	3091	unconditioned	unconditioned	0	0.719727	0	0.278623	0.00164971	3812.46	OID21398	no_MHC	UKB
220771	rs12041293	1	168572297	XCL1	ENSG00000143184	depression_Als_ukb_included	C	2598	rs10465553	unconditioned	4.6962e-08	0.73791	1.65287e-08	0.259712	0.00237869	16.8739	OID21398	no_MHC	UKB
220772	rs12041293	1	168572297	XCL1	ENSG00000143184	depression_Als_ukb_included	C	2603	rs10753774	unconditioned	7.30609e-11	0.729053	2.56901e-11	0.256339	0.0146075	23.3397	OID21398	no_MHC	UKB
220773	rs12041293	1	168572297	XCL1	ENSG00000143184	depression_Als_ukb_included	C	2597	rs112892476	unconditioned	6.11098e-17	0.736753	2.14278e-17	0.258333	0.00491405	37.3339	OID21398	no_MHC	UKB
220774	rs12041293	1	168572297	XCL1	ENSG00000143184	depression_Als_ukb_included	C	2598	rs114129276	unconditioned	8.09914e-40	0.737715	2.83994e-40	0.258674	0.00361122	90.0116	OID21398	no_MHC	UKB
220775	rs12041293	1	168572297	XCL1	ENSG00000143184	depression_Als_ukb_included	C	2607	rs114737056	unconditioned	2.31508e-09	0.270986	8.4775e-10	0.0986006	0.630414	19.8838	OID21398	no_MHC	UKB
220776	rs12041293	1	168572297	XCL1	ENSG00000143184	depression_Als_ukb_included	C	2597	rs115208336	unconditioned	1.30181e-05	0.734826	4.56473e-06	0.257654	0.00750254	11.2492	OID21398	no_MHC	UKB
220777	rs12041293	1	168572297	XCL1	ENSG00000143184	depression_Als_ukb_included	C	2596	rs116251219	unconditioned	0.000933347	0.737176	0.000327266	0.258478	0.00308562	6.97673	OID21398	no_MHC	UKB
220778	rs12041293	1	168572297	XCL1	ENSG00000143184	depression_Als_ukb_included	C	2599	rs12042962	unconditioned	1.77464e-20	0.738194	6.22274e-21	0.258844	0.00296197	45.4781	OID21398	no_MHC	UKB
220779	rs12041293	1	168572297	XCL1	ENSG00000143184	depression_Als_ukb_included	C	2597	rs12082407	unconditioned	1.3231e-11	0.738904	4.63931e-12	0.259087	0.00200941	25.0485	OID21398	no_MHC	UKB
220780	rs12041293	1	168572297	XCL1	ENSG00000143184	depression_Als_ukb_included	C	2596	rs12085820	unconditioned	2.49626e-34	0.738581	8.75281e-35	0.258971	0.00244786	77.3731	OID21398	no_MHC	UKB
220781	rs12041293	1	168572297	XCL1	ENSG00000143184	depression_Als_ukb_included	C	2597	rs12759385	unconditioned	3.40797e-06	0.735281	1.19499e-06	0.257817	0.00689746	12.5894	OID21398	no_MHC	UKB
220782	rs12041293	1	168572297	XCL1	ENSG00000143184	depression_Als_ukb_included	C	2598	rs1412337	unconditioned	0.00311236	0.734932	0.00109132	0.257694	0.00317074	5.77237	OID21398	no_MHC	UKB
220783	rs12041293	1	168572297	XCL1	ENSG00000143184	depression_Als_ukb_included	C	2597	rs143700307	unconditioned	6.02585e-18	0.68218	2.11364e-18	0.239205	0.0786153	39.6505	OID21398	no_MHC	UKB
220784	rs12041293	1	168572297	XCL1	ENSG00000143184	depression_Als_ukb_included	C	2597	rs146373541	unconditioned	7.51696e-37	0.715847	2.63607e-37	0.251002	0.0331511	83.1785	OID21398	no_MHC	UKB
220785	rs12041293	1	168572297	XCL1	ENSG00000143184	depression_Als_ukb_included	C	2597	rs147634084	unconditioned	4.59103e-13	0.722212	1.60994e-13	0.253234	0.0245534	28.4095	OID21398	no_MHC	UKB
220786	rs12041293	1	168572297	XCL1	ENSG00000143184	depression_Als_ukb_included	C	2605	rs1933103	unconditioned	2.23068e-42	0.735871	7.82434e-43	0.258108	0.00602149	95.9063	OID21398	no_MHC	UKB
220787	rs12041293	1	168572297	XCL1	ENSG00000143184	depression_Als_ukb_included	C	2598	rs3820405	unconditioned	0.0113449	0.718971	0.00398755	0.252695	0.0130021	4.47899	OID21398	no_MHC	UKB
220788	rs12041293	1	168572297	XCL1	ENSG00000143184	depression_Als_ukb_included	C	2599	rs3982408	unconditioned	0.00524674	0.721169	0.00184417	0.253464	0.0182762	5.25015	OID21398	no_MHC	UKB
220789	rs12041293	1	168572297	XCL1	ENSG00000143184	depression_Als_ukb_included	C	2596	rs4233339	unconditioned	0.00353027	0.733168	0.00123784	0.257071	0.00499343	5.64638	OID21398	no_MHC	UKB
220790	rs12041293	1	168572297	XCL1	ENSG00000143184	depression_Als_ukb_included	C	2598	rs4282797	unconditioned	9.32085e-145	0.738802	3.26829e-145	0.259054	0.00214449	331.643	OID21398	no_MHC	UKB
220791	rs12041293	1	168572297	XCL1	ENSG00000143184	depression_Als_ukb_included	C	2599	rs4656585	unconditioned	2.29466e-09	0.73941	8.04603e-10	0.259267	0.00132276	19.8927	OID21398	no_MHC	UKB
220792	rs12041293	1	168572297	XCL1	ENSG00000143184	depression_Als_ukb_included	C	2597	rs61801303	unconditioned	2.05336e-29	0.731592	7.20016e-30	0.256523	0.0118846	66.0555	OID21398	no_MHC	UKB
220793	rs12041293	1	168572297	XCL1	ENSG00000143184	depression_Als_ukb_included	C	2636	rs61801331	unconditioned	2.24821e-09	0.729766	7.88824e-10	0.256037	0.0141972	19.9131	OID21398	no_MHC	UKB
220794	rs12041293	1	168572297	XCL1	ENSG00000143184	depression_Als_ukb_included	C	2604	rs6687901	unconditioned	3.97011e-102	0.738207	1.3922e-102	0.258864	0.00292875	233.485	OID21398	no_MHC	UKB
220795	rs12041293	1	168572297	XCL1	ENSG00000143184	depression_Als_ukb_included	C	2597	rs72705854	unconditioned	1.32771e-05	0.739174	4.6555e-06	0.259184	0.00162424	11.2295	OID21398	no_MHC	UKB
220796	rs12041293	1	168572297	XCL1	ENSG00000143184	depression_Als_ukb_included	C	2597	rs72707937	unconditioned	0.000733856	0.727349	0.000257338	0.255039	0.0166207	7.2172	OID21398	no_MHC	UKB
220797	rs12041293	1	168572297	XCL1	ENSG00000143184	depression_Als_ukb_included	C	2600	rs7551330	unconditioned	0.000327047	0.737681	0.000114679	0.258664	0.00321376	8.02541	OID21398	no_MHC	UKB
220798	rs12041293	1	168572297	XCL1	ENSG00000143184	depression_Als_ukb_included	C	2597	rs77143649	unconditioned	1.03645e-11	0.737517	3.63424e-12	0.258601	0.00388195	25.2926	OID21398	no_MHC	UKB
220799	rs12041293	1	168572297	XCL1	ENSG00000143184	depression_Als_ukb_included	C	2602	rs77375527	unconditioned	0.0107115	0.719487	0.00375638	0.2523	0.0137447	4.53643	OID21398	no_MHC	UKB
220800	rs12041293	1	168572297	XCL1	ENSG00000143184	depression_Als_ukb_included	C	2598	rs78555500	unconditioned	5.20324e-12	0.736749	1.82453e-12	0.258338	0.0049127	25.9817	OID21398	no_MHC	UKB
220801	rs12041293	1	168572297	XCL1	ENSG00000143184	depression_Als_ukb_included	C	2597	rs79283388	unconditioned	4.73848e-09	0.735653	1.66153e-09	0.257947	0.00639972	19.1675	OID21398	no_MHC	UKB
220802	rs12041293	1	168572297	XCL1	ENSG00000143184	depression_Als_ukb_included	C	2597	rs858101	unconditioned	2.79395e-09	0.739099	9.79667e-10	0.259155	0.00174574	19.6958	OID21398	no_MHC	UKB
220803	rs12041293	1	168572297	XCL1	ENSG00000143184	depression_Als_ukb_included	C	2598	rs9662054	unconditioned	0.00318777	0.726	0.00112045	0.255164	0.0145277	5.74843	OID21398	no_MHC	UKB
220804	rs12041293	1	168572297	XCL1	ENSG00000143184	schizophrenia	C	3107	unconditioned	unconditioned	0	0.931794	0	0.05998	0.00822613	3812.21	OID21398	no_MHC	UKB
220805	rs12041293	1	168572297	XCL1	ENSG00000143184	schizophrenia	C	2600	rs10465553	unconditioned	6.0162e-08	0.945303	2.83257e-09	0.044497	0.0101996	16.6262	OID21398	no_MHC	UKB
220806	rs12041293	1	168572297	XCL1	ENSG00000143184	schizophrenia	C	2605	rs10753774	unconditioned	9.47667e-11	0.94562	4.46636e-12	0.0445574	0.00982237	23.0796	OID21398	no_MHC	UKB
220807	rs12041293	1	168572297	XCL1	ENSG00000143184	schizophrenia	C	2599	rs112892476	unconditioned	7.83462e-17	0.944575	3.68849e-18	0.044459	0.0109662	37.0854	OID21398	no_MHC	UKB
220808	rs12041293	1	168572297	XCL1	ENSG00000143184	schizophrenia	C	2600	rs114129276	unconditioned	1.03322e-39	0.941266	4.86617e-41	0.0443164	0.0144173	89.7681	OID21398	no_MHC	UKB
220809	rs12041293	1	168572297	XCL1	ENSG00000143184	schizophrenia	C	2609	rs114737056	unconditioned	8.08243e-09	0.946045	3.81301e-10	0.0446218	0.00933347	18.6336	OID21398	no_MHC	UKB
220810	rs12041293	1	168572297	XCL1	ENSG00000143184	schizophrenia	C	2599	rs115208336	unconditioned	1.64457e-05	0.928322	7.74518e-07	0.0436918	0.0279685	11.0154	OID21398	no_MHC	UKB
220811	rs12041293	1	168572297	XCL1	ENSG00000143184	schizophrenia	C	2598	rs116251219	unconditioned	0.00119532	0.944177	5.62609e-05	0.0444302	0.0101413	6.72934	OID21398	no_MHC	UKB
220812	rs12041293	1	168572297	XCL1	ENSG00000143184	schizophrenia	C	2601	rs12042962	unconditioned	2.28598e-20	0.950871	1.07626e-21	0.0447638	0.00436537	45.2249	OID21398	no_MHC	UKB
220813	rs12041293	1	168572297	XCL1	ENSG00000143184	schizophrenia	C	2599	rs12082407	unconditioned	1.68331e-11	0.940041	7.92578e-13	0.0442456	0.0157132	24.8077	OID21398	no_MHC	UKB
220814	rs12041293	1	168572297	XCL1	ENSG00000143184	schizophrenia	C	2598	rs12085820	unconditioned	3.20201e-34	0.947407	1.50711e-35	0.0445843	0.00800837	77.1241	OID21398	no_MHC	UKB
220815	rs12041293	1	168572297	XCL1	ENSG00000143184	schizophrenia	C	2599	rs12759385	unconditioned	4.39994e-06	0.949273	2.07121e-07	0.0446797	0.00604315	12.3339	OID21398	no_MHC	UKB
220816	rs12041293	1	168572297	XCL1	ENSG00000143184	schizophrenia	C	2600	rs1412337	unconditioned	0.00397276	0.941729	0.000187066	0.0443335	0.00977717	5.52829	OID21398	no_MHC	UKB
220817	rs12041293	1	168572297	XCL1	ENSG00000143184	schizophrenia	C	2599	rs143700307	unconditioned	8.2982e-18	0.939493	3.90725e-19	0.0442203	0.0162863	39.3305	OID21398	no_MHC	UKB
220818	rs12041293	1	168572297	XCL1	ENSG00000143184	schizophrenia	C	2599	rs146373541	unconditioned	9.7875e-37	0.932139	4.60928e-38	0.0438737	0.0239873	82.9145	OID21398	no_MHC	UKB
220819	rs12041293	1	168572297	XCL1	ENSG00000143184	schizophrenia	C	2599	rs147634084	unconditioned	5.95472e-13	0.936764	2.80397e-14	0.0440914	0.0191444	28.1494	OID21398	no_MHC	UKB
220820	rs12041293	1	168572297	XCL1	ENSG00000143184	schizophrenia	C	2607	rs1933103	unconditioned	2.75662e-42	0.909648	1.30942e-43	0.043162	0.0471899	95.6946	OID21398	no_MHC	UKB
220821	rs12041293	1	168572297	XCL1	ENSG00000143184	schizophrenia	C	2600	rs3820405	unconditioned	0.0145771	0.925703	0.000686389	0.0435729	0.0154605	4.2283	OID21398	no_MHC	UKB
220822	rs12041293	1	168572297	XCL1	ENSG00000143184	schizophrenia	C	2601	rs3982408	unconditioned	0.00683797	0.940499	0.000322023	0.0442833	0.0080575	4.98527	OID21398	no_MHC	UKB
220823	rs12041293	1	168572297	XCL1	ENSG00000143184	schizophrenia	C	2598	rs4233339	unconditioned	0.00453328	0.941619	0.000213372	0.0443106	0.00932384	5.39631	OID21398	no_MHC	UKB
220824	rs12041293	1	168572297	XCL1	ENSG00000143184	schizophrenia	C	2600	rs4282797	unconditioned	1.19388e-144	0.946402	5.62135e-146	0.044552	0.0090462	331.395	OID21398	no_MHC	UKB
220825	rs12041293	1	168572297	XCL1	ENSG00000143184	schizophrenia	C	2601	rs4656585	unconditioned	2.92671e-09	0.943049	1.37881e-10	0.0444157	0.012535	19.6494	OID21398	no_MHC	UKB
220826	rs12041293	1	168572297	XCL1	ENSG00000143184	schizophrenia	C	2599	rs61801303	unconditioned	2.65275e-29	0.945143	1.24888e-30	0.0444858	0.0103714	65.7994	OID21398	no_MHC	UKB
220827	rs12041293	1	168572297	XCL1	ENSG00000143184	schizophrenia	C	2640	rs61801331	unconditioned	2.91314e-09	0.945566	1.37865e-10	0.0447395	0.00969403	19.654	OID21398	no_MHC	UKB
220828	rs12041293	1	168572297	XCL1	ENSG00000143184	schizophrenia	C	2606	rs6687901	unconditioned	5.07978e-102	0.944627	2.39501e-103	0.0445264	0.010847	233.238	OID21398	no_MHC	UKB
220829	rs12041293	1	168572297	XCL1	ENSG00000143184	schizophrenia	C	2599	rs72705854	unconditioned	1.69739e-05	0.944996	7.99727e-07	0.0445131	0.0104734	10.9838	OID21398	no_MHC	UKB
220830	rs12041293	1	168572297	XCL1	ENSG00000143184	schizophrenia	C	2599	rs72707937	unconditioned	0.000934793	0.927468	4.40501e-05	0.0436771	0.0278756	6.97519	OID21398	no_MHC	UKB
220831	rs12041293	1	168572297	XCL1	ENSG00000143184	schizophrenia	C	2602	rs7551330	unconditioned	0.000419701	0.947248	1.97663e-05	0.0446041	0.00770794	7.77597	OID21398	no_MHC	UKB
220832	rs12041293	1	168572297	XCL1	ENSG00000143184	schizophrenia	C	2599	rs77143649	unconditioned	1.31502e-11	0.935739	6.19236e-13	0.0440432	0.0202175	25.0546	OID21398	no_MHC	UKB
220833	rs12041293	1	168572297	XCL1	ENSG00000143184	schizophrenia	C	2605	rs77375527	unconditioned	1.56362e-14	0.922805	7.41678e-16	0.0437382	0.0334567	31.7892	OID21398	no_MHC	UKB
220834	rs12041293	1	168572297	XCL1	ENSG00000143184	schizophrenia	C	2600	rs78555500	unconditioned	6.63084e-12	0.938936	3.12351e-13	0.0442125	0.0168519	25.7393	OID21398	no_MHC	UKB
220835	rs12041293	1	168572297	XCL1	ENSG00000143184	schizophrenia	C	2599	rs79283388	unconditioned	6.07148e-09	0.942615	2.85855e-10	0.0443668	0.0130179	18.9197	OID21398	no_MHC	UKB
220836	rs12041293	1	168572297	XCL1	ENSG00000143184	schizophrenia	C	2599	rs858101	unconditioned	3.5906e-09	0.949811	1.69022e-10	0.0447055	0.00548359	19.4449	OID21398	no_MHC	UKB
220837	rs12041293	1	168572297	XCL1	ENSG00000143184	schizophrenia	C	2600	rs9662054	unconditioned	0.00412711	0.940231	0.000194315	0.0442573	0.0111905	5.49018	OID21398	no_MHC	UKB
220838	rs7417366	1	168463587	XCL1	ENSG00000143184	anxiety_pgc_2026	C	2727	unconditioned	unconditioned	0	0.674689	0	0.323068	0.00224301	3812.53	OID21398	no_MHC	UKB
220839	rs7417366	1	168463587	XCL1	ENSG00000143184	anxiety_pgc_2026	C	2310	rs10465553	unconditioned	4.36494e-08	0.676362	2.01942e-08	0.312905	0.0107328	16.9471	OID21398	no_MHC	UKB
220840	rs7417366	1	168463587	XCL1	ENSG00000143184	anxiety_pgc_2026	C	2315	rs10753774	unconditioned	7.04512e-11	0.682292	3.25948e-11	0.315666	0.00204237	23.3761	OID21398	no_MHC	UKB
220841	rs7417366	1	168463587	XCL1	ENSG00000143184	anxiety_pgc_2026	C	2309	rs112892476	unconditioned	5.69789e-17	0.676464	2.63614e-17	0.312957	0.0105786	37.4039	OID21398	no_MHC	UKB
220842	rs7417366	1	168463587	XCL1	ENSG00000143184	anxiety_pgc_2026	C	2310	rs114129276	unconditioned	7.72046e-40	0.680095	3.57189e-40	0.314642	0.00526361	90.0595	OID21398	no_MHC	UKB
220843	rs7417366	1	168463587	XCL1	ENSG00000143184	anxiety_pgc_2026	C	2319	rs114737056	unconditioned	5.96029e-09	0.681626	2.75772e-09	0.315373	0.0030008	18.9381	OID21398	no_MHC	UKB
220844	rs7417366	1	168463587	XCL1	ENSG00000143184	anxiety_pgc_2026	C	2309	rs115208336	unconditioned	1.19115e-05	0.668597	5.5111e-06	0.309319	0.0220668	11.338	OID21398	no_MHC	UKB
220845	rs7417366	1	168463587	XCL1	ENSG00000143184	anxiety_pgc_2026	C	2308	rs116251219	unconditioned	0.000875714	0.680264	0.000405138	0.314712	0.0037429	7.04047	OID21398	no_MHC	UKB
220846	rs7417366	1	168463587	XCL1	ENSG00000143184	anxiety_pgc_2026	C	2311	rs12042962	unconditioned	1.6199e-20	0.682522	7.49438e-21	0.315763	0.00171432	45.5693	OID21398	no_MHC	UKB
220847	rs7417366	1	168463587	XCL1	ENSG00000143184	anxiety_pgc_2026	C	2309	rs12082407	unconditioned	1.22556e-11	0.682388	5.66992e-12	0.315698	0.00191428	25.125	OID21398	no_MHC	UKB
220848	rs7417366	1	168463587	XCL1	ENSG00000143184	anxiety_pgc_2026	C	2308	rs12085820	unconditioned	2.38113e-34	0.681699	1.1016e-34	0.315376	0.00292455	77.4203	OID21398	no_MHC	UKB
220849	rs7417366	1	168463587	XCL1	ENSG00000143184	anxiety_pgc_2026	C	2309	rs12759385	unconditioned	3.25838e-06	0.68163	1.50746e-06	0.315347	0.00301839	12.6343	OID21398	no_MHC	UKB
220850	rs7417366	1	168463587	XCL1	ENSG00000143184	anxiety_pgc_2026	C	2310	rs1412337	unconditioned	0.00306791	0.661823	0.00141959	0.306213	0.0274755	5.78676	OID21398	no_MHC	UKB
220851	rs7417366	1	168463587	XCL1	ENSG00000143184	anxiety_pgc_2026	C	2309	rs143700307	unconditioned	6.03235e-18	0.675783	2.7909e-18	0.312643	0.0115746	39.6494	OID21398	no_MHC	UKB
220852	rs7417366	1	168463587	XCL1	ENSG00000143184	anxiety_pgc_2026	C	2309	rs146373541	unconditioned	7.11952e-37	0.679311	3.29382e-37	0.314274	0.00641445	83.2328	OID21398	no_MHC	UKB
220853	rs7417366	1	168463587	XCL1	ENSG00000143184	anxiety_pgc_2026	C	2309	rs147634084	unconditioned	4.30538e-13	0.675533	1.9919e-13	0.312527	0.0119403	28.4737	OID21398	no_MHC	UKB
220854	rs7417366	1	168463587	XCL1	ENSG00000143184	anxiety_pgc_2026	C	2317	rs1933103	unconditioned	2.03392e-42	0.675735	9.41239e-43	0.312698	0.0115665	95.9986	OID21398	no_MHC	UKB
220855	rs7417366	1	168463587	XCL1	ENSG00000143184	anxiety_pgc_2026	C	2310	rs3820405	unconditioned	0.0168127	0.659189	0.00777834	0.30496	0.0112597	4.08562	OID21398	no_MHC	UKB
220856	rs7417366	1	168463587	XCL1	ENSG00000143184	anxiety_pgc_2026	C	2311	rs3982408	unconditioned	0.00589948	0.672561	0.00272939	0.311152	0.00765792	5.13289	OID21398	no_MHC	UKB
220857	rs7417366	1	168463587	XCL1	ENSG00000143184	anxiety_pgc_2026	C	2308	rs4233339	unconditioned	0.00339218	0.676874	0.00156935	0.313142	0.0050232	5.68628	OID21398	no_MHC	UKB
220858	rs7417366	1	168463587	XCL1	ENSG00000143184	anxiety_pgc_2026	C	2309	rs4282797	unconditioned	7.3525e-145	0.681346	3.40157e-145	0.315216	0.00343742	331.88	OID21398	no_MHC	UKB
220859	rs7417366	1	168463587	XCL1	ENSG00000143184	anxiety_pgc_2026	C	2311	rs4656585	unconditioned	2.10113e-09	0.681244	9.72094e-10	0.315176	0.00357937	19.9808	OID21398	no_MHC	UKB
220860	rs7417366	1	168463587	XCL1	ENSG00000143184	anxiety_pgc_2026	C	2309	rs61801303	unconditioned	1.96113e-29	0.681797	9.07301e-30	0.315425	0.00277839	66.1014	OID21398	no_MHC	UKB
220861	rs7417366	1	168463587	XCL1	ENSG00000143184	anxiety_pgc_2026	C	2350	rs61801331	unconditioned	2.11802e-09	0.682231	9.80161e-10	0.315716	0.00205336	19.9728	OID21398	no_MHC	UKB
220862	rs7417366	1	168463587	XCL1	ENSG00000143184	anxiety_pgc_2026	C	2316	rs6687901	unconditioned	3.76913e-102	0.680791	1.74393e-102	0.314989	0.00422007	233.537	OID21398	no_MHC	UKB
220863	rs7417366	1	168463587	XCL1	ENSG00000143184	anxiety_pgc_2026	C	2309	rs72705854	unconditioned	1.22014e-05	0.680537	5.64494e-06	0.314844	0.0046017	11.314	OID21398	no_MHC	UKB
220864	rs7417366	1	168463587	XCL1	ENSG00000143184	anxiety_pgc_2026	C	2309	rs72707937	unconditioned	0.000708059	0.67539	0.000327596	0.31247	0.0111044	7.25298	OID21398	no_MHC	UKB
220865	rs7417366	1	168463587	XCL1	ENSG00000143184	anxiety_pgc_2026	C	2312	rs7551330	unconditioned	0.000305776	0.681032	0.000141469	0.315081	0.00343971	8.09266	OID21398	no_MHC	UKB
220866	rs7417366	1	168463587	XCL1	ENSG00000143184	anxiety_pgc_2026	C	2309	rs77143649	unconditioned	9.59398e-12	0.680646	4.43859e-12	0.314892	0.00446209	25.3699	OID21398	no_MHC	UKB
220867	rs7417366	1	168463587	XCL1	ENSG00000143184	anxiety_pgc_2026	C	2314	rs77375527	unconditioned	0.0123441	0.662416	0.00571204	0.306509	0.0130183	4.39458	OID21398	no_MHC	UKB
220868	rs7417366	1	168463587	XCL1	ENSG00000143184	anxiety_pgc_2026	C	2309	rs78555500	unconditioned	4.90311e-12	0.678577	2.26841e-12	0.313935	0.00748857	26.0412	OID21398	no_MHC	UKB
220869	rs7417366	1	168463587	XCL1	ENSG00000143184	anxiety_pgc_2026	C	2309	rs79283388	unconditioned	4.26694e-09	0.667641	1.9742e-09	0.308875	0.0234837	19.2724	OID21398	no_MHC	UKB
220870	rs7417366	1	168463587	XCL1	ENSG00000143184	anxiety_pgc_2026	C	2308	rs858101	unconditioned	0.00667906	0.668768	0.00308998	0.309385	0.0120783	5.00878	OID21398	no_MHC	UKB
220871	rs7417366	1	168463587	XCL1	ENSG00000143184	anxiety_pgc_2026	C	2310	rs9662054	unconditioned	0.00324394	0.678169	0.00150079	0.313748	0.00333859	5.73097	OID21398	no_MHC	UKB
220872	rs7417366	1	168463587	XCL1	ENSG00000143184	bipolar	C	2850	unconditioned	unconditioned	0	0.896378	0	0.0965797	0.0070422	3812.25	OID21398	no_MHC	UKB
220873	rs7417366	1	168463587	XCL1	ENSG00000143184	bipolar	C	2384	rs10465553	unconditioned	5.88831e-08	0.912321	4.99456e-09	0.0773743	0.0103051	16.6477	OID21398	no_MHC	UKB
220874	rs7417366	1	168463587	XCL1	ENSG00000143184	bipolar	C	2389	rs10753774	unconditioned	9.39035e-11	0.909264	7.97293e-12	0.077188	0.0135477	23.0888	OID21398	no_MHC	UKB
220875	rs7417366	1	168463587	XCL1	ENSG00000143184	bipolar	C	2383	rs112892476	unconditioned	7.67457e-17	0.911223	6.50969e-18	0.0772799	0.0114967	37.106	OID21398	no_MHC	UKB
220876	rs7417366	1	168463587	XCL1	ENSG00000143184	bipolar	C	2384	rs114129276	unconditioned	1.03156e-39	0.909507	8.75151e-41	0.0771472	0.0133462	89.7697	OID21398	no_MHC	UKB
220877	rs7417366	1	168463587	XCL1	ENSG00000143184	bipolar	C	2392	rs114737056	unconditioned	1.2128e-08	0.915468	1.02975e-09	0.0777225	0.00680932	18.2277	OID21398	no_MHC	UKB
220878	rs7417366	1	168463587	XCL1	ENSG00000143184	bipolar	C	2383	rs115208336	unconditioned	1.58716e-05	0.891005	1.34678e-06	0.0755726	0.0334051	11.051	OID21398	no_MHC	UKB
220879	rs7417366	1	168463587	XCL1	ENSG00000143184	bipolar	C	2382	rs116251219	unconditioned	0.00116313	0.903687	9.86435e-05	0.0766223	0.0184292	6.75664	OID21398	no_MHC	UKB
220880	rs7417366	1	168463587	XCL1	ENSG00000143184	bipolar	C	2385	rs12042962	unconditioned	2.17182e-20	0.91493	1.84237e-21	0.0776067	0.00746289	45.2761	OID21398	no_MHC	UKB
220881	rs7417366	1	168463587	XCL1	ENSG00000143184	bipolar	C	2383	rs12082407	unconditioned	1.64289e-11	0.914604	1.39345e-12	0.0775665	0.00782983	24.832	OID21398	no_MHC	UKB
220882	rs7417366	1	168463587	XCL1	ENSG00000143184	bipolar	C	2382	rs12085820	unconditioned	3.16619e-34	0.906523	2.68521e-35	0.0768646	0.0166127	77.1354	OID21398	no_MHC	UKB
220883	rs7417366	1	168463587	XCL1	ENSG00000143184	bipolar	C	2383	rs12759385	unconditioned	4.28315e-06	0.895852	3.63389e-07	0.0759774	0.0281657	12.3608	OID21398	no_MHC	UKB
220884	rs7417366	1	168463587	XCL1	ENSG00000143184	bipolar	C	2384	rs1412337	unconditioned	0.00420217	0.910273	0.000356443	0.0772045	0.00796391	5.47215	OID21398	no_MHC	UKB
220885	rs7417366	1	168463587	XCL1	ENSG00000143184	bipolar	C	2383	rs143700307	unconditioned	8.07639e-18	0.905112	6.85107e-19	0.0767611	0.0181266	39.3576	OID21398	no_MHC	UKB
220886	rs7417366	1	168463587	XCL1	ENSG00000143184	bipolar	C	2383	rs146373541	unconditioned	9.55082e-37	0.911658	8.1011e-38	0.0773168	0.0110248	82.939	OID21398	no_MHC	UKB
220887	rs7417366	1	168463587	XCL1	ENSG00000143184	bipolar	C	2383	rs147634084	unconditioned	5.7922e-13	0.908987	4.91319e-14	0.0770902	0.0139229	28.1771	OID21398	no_MHC	UKB
220888	rs7417366	1	168463587	XCL1	ENSG00000143184	bipolar	C	2391	rs1933103	unconditioned	2.7149e-42	0.903527	2.30746e-43	0.076773	0.0197	95.7098	OID21398	no_MHC	UKB
220889	rs7417366	1	168463587	XCL1	ENSG00000143184	bipolar	C	2384	rs3820405	unconditioned	0.0223704	0.880889	0.00189756	0.0747009	0.0201422	3.80002	OID21398	no_MHC	UKB
220890	rs7417366	1	168463587	XCL1	ENSG00000143184	bipolar	C	2385	rs3982408	unconditioned	0.00714299	0.900757	0.00060596	0.0763986	0.0150954	4.94162	OID21398	no_MHC	UKB
220891	rs7417366	1	168463587	XCL1	ENSG00000143184	bipolar	C	2382	rs4233339	unconditioned	0.00454789	0.908299	0.000385701	0.0770221	0.00974485	5.39309	OID21398	no_MHC	UKB
220892	rs7417366	1	168463587	XCL1	ENSG00000143184	bipolar	C	2384	rs4282797	unconditioned	9.87183e-145	0.915234	8.37405e-146	0.0776301	0.00713573	331.585	OID21398	no_MHC	UKB
220893	rs7417366	1	168463587	XCL1	ENSG00000143184	bipolar	C	2385	rs4656585	unconditioned	2.82137e-09	0.914609	2.39331e-10	0.0775766	0.00781394	19.686	OID21398	no_MHC	UKB
220894	rs7417366	1	168463587	XCL1	ENSG00000143184	bipolar	C	2383	rs61801303	unconditioned	2.63544e-29	0.916172	2.23526e-30	0.0776995	0.00612886	65.8059	OID21398	no_MHC	UKB
220895	rs7417366	1	168463587	XCL1	ENSG00000143184	bipolar	C	2424	rs61801331	unconditioned	2.82158e-09	0.908708	2.41406e-10	0.0777326	0.0135599	19.686	OID21398	no_MHC	UKB
220896	rs7417366	1	168463587	XCL1	ENSG00000143184	bipolar	C	2389	rs6687901	unconditioned	5.06562e-102	0.915429	4.29877e-103	0.077678	0.00689322	233.241	OID21398	no_MHC	UKB
220897	rs7417366	1	168463587	XCL1	ENSG00000143184	bipolar	C	2383	rs72705854	unconditioned	1.63436e-05	0.911455	1.39404e-06	0.0777328	0.0107945	11.0217	OID21398	no_MHC	UKB
220898	rs7417366	1	168463587	XCL1	ENSG00000143184	bipolar	C	2383	rs72707937	unconditioned	0.000903751	0.86291	7.67966e-05	0.0732633	0.0628463	7.00896	OID21398	no_MHC	UKB
220899	rs7417366	1	168463587	XCL1	ENSG00000143184	bipolar	C	2386	rs7551330	unconditioned	0.000409911	0.912888	3.47803e-05	0.0774479	0.0092199	7.79957	OID21398	no_MHC	UKB
220900	rs7417366	1	168463587	XCL1	ENSG00000143184	bipolar	C	2383	rs77143649	unconditioned	1.28451e-11	0.911285	1.08954e-12	0.0772851	0.0114304	25.0781	OID21398	no_MHC	UKB
220901	rs7417366	1	168463587	XCL1	ENSG00000143184	bipolar	C	2389	rs77375527	unconditioned	1.49437e-14	0.891577	1.26989e-15	0.0757321	0.0326913	31.8345	OID21398	no_MHC	UKB
220902	rs7417366	1	168463587	XCL1	ENSG00000143184	bipolar	C	2384	rs78555500	unconditioned	6.43742e-12	0.905801	5.46224e-13	0.076841	0.0173582	25.7689	OID21398	no_MHC	UKB
220903	rs7417366	1	168463587	XCL1	ENSG00000143184	bipolar	C	2383	rs79283388	unconditioned	5.79917e-09	0.907456	4.91921e-10	0.0769603	0.0155841	18.9656	OID21398	no_MHC	UKB
220904	rs7417366	1	168463587	XCL1	ENSG00000143184	bipolar	C	2383	rs858101	unconditioned	3.44634e-09	0.905605	2.92347e-10	0.0768034	0.0175912	19.486	OID21398	no_MHC	UKB
220905	rs7417366	1	168463587	XCL1	ENSG00000143184	bipolar	C	2384	rs9662054	unconditioned	0.00432402	0.90503	0.000366846	0.0767684	0.0135107	5.44357	OID21398	no_MHC	UKB
220906	rs7417366	1	168463587	XCL1	ENSG00000143184	bipolar_noukb	C	2848	unconditioned	unconditioned	0	0.900032	0	0.0923864	0.00758183	3812.25	OID21398	no_MHC	UKB
220907	rs7417366	1	168463587	XCL1	ENSG00000143184	bipolar_noukb	C	2380	rs10465553	unconditioned	5.88935e-08	0.91672	4.69221e-09	0.0730275	0.010252	16.6475	OID21398	no_MHC	UKB
220908	rs7417366	1	168463587	XCL1	ENSG00000143184	bipolar_noukb	C	2385	rs10753774	unconditioned	9.35075e-11	0.912481	7.45826e-12	0.0727657	0.0147529	23.093	OID21398	no_MHC	UKB
220909	rs7417366	1	168463587	XCL1	ENSG00000143184	bipolar_noukb	C	2379	rs112892476	unconditioned	7.74461e-17	0.915475	6.17034e-18	0.0729268	0.011598	37.0969	OID21398	no_MHC	UKB
220910	rs7417366	1	168463587	XCL1	ENSG00000143184	bipolar_noukb	C	2380	rs114129276	unconditioned	1.08098e-39	0.913801	8.61442e-41	0.0728085	0.0133909	89.723	OID21398	no_MHC	UKB
220911	rs7417366	1	168463587	XCL1	ENSG00000143184	bipolar_noukb	C	2389	rs114737056	unconditioned	7.99468e-09	0.919714	6.37714e-10	0.0733562	0.0069298	18.6445	OID21398	no_MHC	UKB
220912	rs7417366	1	168463587	XCL1	ENSG00000143184	bipolar_noukb	C	2379	rs115208336	unconditioned	1.61517e-05	0.900773	1.28721e-06	0.0717596	0.0274497	11.0335	OID21398	no_MHC	UKB
220913	rs7417366	1	168463587	XCL1	ENSG00000143184	bipolar_noukb	C	2378	rs116251219	unconditioned	0.00116324	0.909164	9.26639e-05	0.0724068	0.0171738	6.75654	OID21398	no_MHC	UKB
220914	rs7417366	1	168463587	XCL1	ENSG00000143184	bipolar_noukb	C	2381	rs12042962	unconditioned	2.16758e-20	0.919479	1.72715e-21	0.0732579	0.00726358	45.2781	OID21398	no_MHC	UKB
220915	rs7417366	1	168463587	XCL1	ENSG00000143184	bipolar_noukb	C	2379	rs12082407	unconditioned	1.63614e-11	0.918002	1.30351e-12	0.0731281	0.00886974	24.8361	OID21398	no_MHC	UKB
220916	rs7417366	1	168463587	XCL1	ENSG00000143184	bipolar_noukb	C	2378	rs12085820	unconditioned	3.1849e-34	0.908603	2.53709e-35	0.0723603	0.0190369	77.1295	OID21398	no_MHC	UKB
220917	rs7417366	1	168463587	XCL1	ENSG00000143184	bipolar_noukb	C	2379	rs12759385	unconditioned	4.26315e-06	0.898767	3.39749e-07	0.071597	0.0296314	12.3655	OID21398	no_MHC	UKB
220918	rs7417366	1	168463587	XCL1	ENSG00000143184	bipolar_noukb	C	2380	rs1412337	unconditioned	0.00418863	0.914788	0.000333726	0.0728773	0.0078119	5.47538	OID21398	no_MHC	UKB
220919	rs7417366	1	168463587	XCL1	ENSG00000143184	bipolar_noukb	C	2379	rs143700307	unconditioned	8.2671e-18	0.909943	6.58716e-19	0.0724859	0.0175709	39.3342	OID21398	no_MHC	UKB
220920	rs7417366	1	168463587	XCL1	ENSG00000143184	bipolar_noukb	C	2379	rs146373541	unconditioned	9.77794e-37	0.915818	7.79031e-38	0.0729541	0.011228	82.9155	OID21398	no_MHC	UKB
220921	rs7417366	1	168463587	XCL1	ENSG00000143184	bipolar_noukb	C	2379	rs147634084	unconditioned	5.87157e-13	0.913462	4.67818e-14	0.0727664	0.0137717	28.1635	OID21398	no_MHC	UKB
220922	rs7417366	1	168463587	XCL1	ENSG00000143184	bipolar_noukb	C	2387	rs1933103	unconditioned	2.94304e-42	0.902952	2.35106e-43	0.0721077	0.0249408	95.6291	OID21398	no_MHC	UKB
220923	rs7417366	1	168463587	XCL1	ENSG00000143184	bipolar_noukb	C	2380	rs3820405	unconditioned	0.0224597	0.886657	0.0017895	0.0706269	0.0184672	3.79603	OID21398	no_MHC	UKB
220924	rs7417366	1	168463587	XCL1	ENSG00000143184	bipolar_noukb	C	2381	rs3982408	unconditioned	0.00713545	0.906483	0.000568587	0.0722193	0.0135933	4.94268	OID21398	no_MHC	UKB
220925	rs7417366	1	168463587	XCL1	ENSG00000143184	bipolar_noukb	C	2378	rs4233339	unconditioned	0.004541	0.913276	0.000361736	0.0727425	0.00907926	5.39461	OID21398	no_MHC	UKB
220926	rs7417366	1	168463587	XCL1	ENSG00000143184	bipolar_noukb	C	2380	rs4282797	unconditioned	1.01794e-144	0.919157	8.11102e-146	0.0732312	0.00761137	331.554	OID21398	no_MHC	UKB
220927	rs7417366	1	168463587	XCL1	ENSG00000143184	bipolar_noukb	C	2381	rs4656585	unconditioned	2.81138e-09	0.918952	2.24008e-10	0.0732134	0.00783447	19.6896	OID21398	no_MHC	UKB
220928	rs7417366	1	168463587	XCL1	ENSG00000143184	bipolar_noukb	C	2379	rs61801303	unconditioned	2.64138e-29	0.92051	2.1043e-30	0.0733278	0.00616198	65.8037	OID21398	no_MHC	UKB
220929	rs7417366	1	168463587	XCL1	ENSG00000143184	bipolar_noukb	C	2420	rs61801331	unconditioned	2.81257e-09	0.912042	2.26065e-10	0.0732922	0.0146658	19.6892	OID21398	no_MHC	UKB
220930	rs7417366	1	168463587	XCL1	ENSG00000143184	bipolar_noukb	C	2386	rs6687901	unconditioned	5.2169e-102	0.919752	4.15896e-103	0.0733165	0.00693183	233.212	OID21398	no_MHC	UKB
220931	rs7417366	1	168463587	XCL1	ENSG00000143184	bipolar_noukb	C	2379	rs72705854	unconditioned	1.63115e-05	0.916933	1.30433e-06	0.0733116	0.00973762	11.0236	OID21398	no_MHC	UKB
220932	rs7417366	1	168463587	XCL1	ENSG00000143184	bipolar_noukb	C	2379	rs72707937	unconditioned	0.000908958	0.871407	7.25443e-05	0.0694892	0.0581228	7.00321	OID21398	no_MHC	UKB
220933	rs7417366	1	168463587	XCL1	ENSG00000143184	bipolar_noukb	C	2382	rs7551330	unconditioned	0.000409029	0.917009	3.26001e-05	0.0730772	0.00947199	7.80172	OID21398	no_MHC	UKB
220934	rs7417366	1	168463587	XCL1	ENSG00000143184	bipolar_noukb	C	2379	rs77143649	unconditioned	1.2896e-11	0.915387	1.02746e-12	0.0729198	0.0116929	25.0741	OID21398	no_MHC	UKB
220935	rs7417366	1	168463587	XCL1	ENSG00000143184	bipolar_noukb	C	2385	rs77375527	unconditioned	1.49616e-14	0.863337	1.19552e-15	0.0689184	0.0677447	31.8333	OID21398	no_MHC	UKB
220936	rs7417366	1	168463587	XCL1	ENSG00000143184	bipolar_noukb	C	2380	rs78555500	unconditioned	6.5434e-12	0.908547	5.21574e-13	0.0724012	0.0190517	25.7526	OID21398	no_MHC	UKB
220937	rs7417366	1	168463587	XCL1	ENSG00000143184	bipolar_noukb	C	2379	rs79283388	unconditioned	5.83094e-09	0.909013	4.64612e-10	0.0724119	0.0185749	18.9601	OID21398	no_MHC	UKB
220938	rs7417366	1	168463587	XCL1	ENSG00000143184	bipolar_noukb	C	2379	rs858101	unconditioned	3.41992e-09	0.906212	2.72513e-10	0.0721888	0.0215995	19.4936	OID21398	no_MHC	UKB
220939	rs7417366	1	168463587	XCL1	ENSG00000143184	bipolar_noukb	C	2380	rs9662054	unconditioned	0.00430579	0.908584	0.000343123	0.0723896	0.0143776	5.44779	OID21398	no_MHC	UKB
220940	rs7417366	1	168463587	XCL1	ENSG00000143184	depression_Als_noukb_included	C	2726	unconditioned	unconditioned	0	0.393621	0	0.605304	0.0010756	3813.07	OID21398	no_MHC	UKB
220941	rs7417366	1	168463587	XCL1	ENSG00000143184	depression_Als_noukb_included	C	2344	rs10465553	unconditioned	2.56952e-08	0.398107	3.87307e-08	0.600069	0.00182441	17.477	OID21398	no_MHC	UKB
220942	rs7417366	1	168463587	XCL1	ENSG00000143184	depression_Als_noukb_included	C	2350	rs10753774	unconditioned	4.10158e-11	0.397141	6.18246e-11	0.598621	0.00423825	23.9171	OID21398	no_MHC	UKB
220943	rs7417366	1	168463587	XCL1	ENSG00000143184	depression_Als_noukb_included	C	2344	rs112892476	unconditioned	3.34063e-17	0.39665	5.03516e-17	0.597845	0.00550539	37.9378	OID21398	no_MHC	UKB
220944	rs7417366	1	168463587	XCL1	ENSG00000143184	depression_Als_noukb_included	C	2345	rs114129276	unconditioned	4.51092e-40	0.397791	6.79907e-40	0.599567	0.00264253	90.5969	OID21398	no_MHC	UKB
220945	rs7417366	1	168463587	XCL1	ENSG00000143184	depression_Als_noukb_included	C	2354	rs114737056	unconditioned	3.37032e-09	0.385373	5.08217e-09	0.581078	0.033549	19.5083	OID21398	no_MHC	UKB
220946	rs7417366	1	168463587	XCL1	ENSG00000143184	depression_Als_noukb_included	C	2344	rs115208336	unconditioned	7.0619e-06	0.396453	1.0644e-05	0.597546	0.00598338	11.8608	OID21398	no_MHC	UKB
220947	rs7417366	1	168463587	XCL1	ENSG00000143184	depression_Als_noukb_included	C	2343	rs116251219	unconditioned	0.00051134	0.39722	0.000770708	0.598701	0.00279648	7.57848	OID21398	no_MHC	UKB
220948	rs7417366	1	168463587	XCL1	ENSG00000143184	depression_Als_noukb_included	C	2346	rs12042962	unconditioned	9.43747e-21	0.397564	1.42247e-20	0.599228	0.00320763	46.1096	OID21398	no_MHC	UKB
220949	rs7417366	1	168463587	XCL1	ENSG00000143184	depression_Als_noukb_included	C	2344	rs12082407	unconditioned	7.15687e-12	0.398414	1.07871e-11	0.600503	0.00108345	25.6629	OID21398	no_MHC	UKB
220950	rs7417366	1	168463587	XCL1	ENSG00000143184	depression_Als_noukb_included	C	2343	rs12085820	unconditioned	1.39108e-34	0.398291	2.09668e-34	0.600316	0.00139376	77.9578	OID21398	no_MHC	UKB
220951	rs7417366	1	168463587	XCL1	ENSG00000143184	depression_Als_noukb_included	C	2344	rs12759385	unconditioned	1.90216e-06	0.397836	2.867e-06	0.599632	0.00252756	13.1725	OID21398	no_MHC	UKB
220952	rs7417366	1	168463587	XCL1	ENSG00000143184	depression_Als_noukb_included	C	2345	rs1412337	unconditioned	0.0018296	0.396077	0.00275765	0.59698	0.00235556	6.30366	OID21398	no_MHC	UKB
220953	rs7417366	1	168463587	XCL1	ENSG00000143184	depression_Als_noukb_included	C	2344	rs143700307	unconditioned	3.45491e-18	0.387218	5.2076e-18	0.583625	0.0291566	40.2067	OID21398	no_MHC	UKB
220954	rs7417366	1	168463587	XCL1	ENSG00000143184	depression_Als_noukb_included	C	2344	rs146373541	unconditioned	4.14005e-37	0.395214	6.24012e-37	0.59568	0.00910652	83.7749	OID21398	no_MHC	UKB
220955	rs7417366	1	168463587	XCL1	ENSG00000143184	depression_Als_noukb_included	C	2344	rs147634084	unconditioned	2.49205e-13	0.391098	3.75622e-13	0.589477	0.0194253	29.0205	OID21398	no_MHC	UKB
220956	rs7417366	1	168463587	XCL1	ENSG00000143184	depression_Als_noukb_included	C	2345	rs1933103	unconditioned	1.4283e-42	0.397117	2.15282e-42	0.598553	0.00432994	96.3521	OID21398	no_MHC	UKB
220957	rs7417366	1	168463587	XCL1	ENSG00000143184	depression_Als_noukb_included	C	2345	rs3820405	unconditioned	0.00971826	0.381796	0.0146481	0.575453	0.0183844	4.63375	OID21398	no_MHC	UKB
220958	rs7417366	1	168463587	XCL1	ENSG00000143184	depression_Als_noukb_included	C	2346	rs3982408	unconditioned	0.0031077	0.391723	0.00468417	0.590425	0.0100604	5.77387	OID21398	no_MHC	UKB
220959	rs7417366	1	168463587	XCL1	ENSG00000143184	depression_Als_noukb_included	C	2343	rs4233339	unconditioned	0.00197369	0.393863	0.00297482	0.593636	0.00755225	6.22785	OID21398	no_MHC	UKB
220960	rs7417366	1	168463587	XCL1	ENSG00000143184	depression_Als_noukb_included	C	2345	rs4282797	unconditioned	4.29654e-145	0.398384	6.47592e-145	0.60046	0.00115637	332.417	OID21398	no_MHC	UKB
220961	rs7417366	1	168463587	XCL1	ENSG00000143184	depression_Als_noukb_included	C	2346	rs4656585	unconditioned	1.22884e-09	0.398341	1.85216e-09	0.600396	0.00126305	20.5172	OID21398	no_MHC	UKB
220962	rs7417366	1	168463587	XCL1	ENSG00000143184	depression_Als_noukb_included	C	2344	rs61801303	unconditioned	1.14367e-29	0.397577	1.72379e-29	0.599241	0.00318215	66.6407	OID21398	no_MHC	UKB
220963	rs7417366	1	168463587	XCL1	ENSG00000143184	depression_Als_noukb_included	C	2385	rs61801331	unconditioned	1.23328e-09	0.39717	1.85904e-09	0.598692	0.00413807	20.5136	OID21398	no_MHC	UKB
220964	rs7417366	1	168463587	XCL1	ENSG00000143184	depression_Als_noukb_included	C	2351	rs6687901	unconditioned	2.19891e-102	0.39742	3.31442e-102	0.599027	0.00355311	234.076	OID21398	no_MHC	UKB
220965	rs7417366	1	168463587	XCL1	ENSG00000143184	depression_Als_noukb_included	C	2344	rs72705854	unconditioned	7.14319e-06	0.39835	1.07665e-05	0.600408	0.00122491	11.8494	OID21398	no_MHC	UKB
220966	rs7417366	1	168463587	XCL1	ENSG00000143184	depression_Als_noukb_included	C	2344	rs72707937	unconditioned	0.000412092	0.393395	0.000621128	0.592934	0.0126377	7.79426	OID21398	no_MHC	UKB
220967	rs7417366	1	168463587	XCL1	ENSG00000143184	depression_Als_noukb_included	C	2347	rs7551330	unconditioned	0.000178432	0.397343	0.000268942	0.598894	0.00331612	8.63131	OID21398	no_MHC	UKB
220968	rs7417366	1	168463587	XCL1	ENSG00000143184	depression_Als_noukb_included	C	2344	rs77143649	unconditioned	5.6072e-12	0.397798	8.45141e-12	0.599574	0.00262847	25.907	OID21398	no_MHC	UKB
220969	rs7417366	1	168463587	XCL1	ENSG00000143184	depression_Als_noukb_included	C	2343	rs77375527	unconditioned	0.00702999	0.380231	0.0105958	0.573068	0.0290751	4.95757	OID21398	no_MHC	UKB
220970	rs7417366	1	168463587	XCL1	ENSG00000143184	depression_Als_noukb_included	C	2344	rs78555500	unconditioned	2.87001e-12	0.397334	4.3258e-12	0.598875	0.00379094	26.5767	OID21398	no_MHC	UKB
220971	rs7417366	1	168463587	XCL1	ENSG00000143184	depression_Als_noukb_included	C	2344	rs79283388	unconditioned	2.51835e-09	0.394079	3.79583e-09	0.593969	0.0119517	19.7997	OID21398	no_MHC	UKB
220972	rs7417366	1	168463587	XCL1	ENSG00000143184	depression_Als_noukb_included	C	2344	rs858101	unconditioned	1.51615e-09	0.39839	2.2852e-09	0.600467	0.00114229	20.3071	OID21398	no_MHC	UKB
220973	rs7417366	1	168463587	XCL1	ENSG00000143184	depression_Als_noukb_included	C	2345	rs9662054	unconditioned	0.00188259	0.393918	0.00283758	0.593736	0.00762548	6.27511	OID21398	no_MHC	UKB
220974	rs7417366	1	168463587	XCL1	ENSG00000143184	depression_Als_ukb_included	C	2845	unconditioned	unconditioned	0	0.721617	0	0.276729	0.00165404	3812.46	OID21398	no_MHC	UKB
220975	rs7417366	1	168463587	XCL1	ENSG00000143184	depression_Als_ukb_included	C	2372	rs10465553	unconditioned	4.77243e-08	0.739445	1.66627e-08	0.258171	0.00238358	16.8578	OID21398	no_MHC	UKB
220976	rs7417366	1	168463587	XCL1	ENSG00000143184	depression_Als_ukb_included	C	2377	rs10753774	unconditioned	7.54443e-11	0.730552	2.63159e-11	0.254811	0.0146376	23.3076	OID21398	no_MHC	UKB
220977	rs7417366	1	168463587	XCL1	ENSG00000143184	depression_Als_ukb_included	C	2371	rs112892476	unconditioned	6.21815e-17	0.738284	2.16286e-17	0.256792	0.00492426	37.3165	OID21398	no_MHC	UKB
220978	rs7417366	1	168463587	XCL1	ENSG00000143184	depression_Als_ukb_included	C	2372	rs114129276	unconditioned	8.38616e-40	0.73925	2.91698e-40	0.257132	0.00361873	89.9768	OID21398	no_MHC	UKB
220979	rs7417366	1	168463587	XCL1	ENSG00000143184	depression_Als_ukb_included	C	2381	rs114737056	unconditioned	2.37155e-09	0.271185	8.61752e-10	0.09791	0.630905	19.8597	OID21398	no_MHC	UKB
220980	rs7417366	1	168463587	XCL1	ENSG00000143184	depression_Als_ukb_included	C	2371	rs115208336	unconditioned	1.31171e-05	0.73635	4.56252e-06	0.256117	0.00751588	11.2416	OID21398	no_MHC	UKB
220981	rs7417366	1	168463587	XCL1	ENSG00000143184	depression_Als_ukb_included	C	2370	rs116251219	unconditioned	0.000950997	0.738804	0.000330778	0.25697	0.00294435	6.958	OID21398	no_MHC	UKB
220982	rs7417366	1	168463587	XCL1	ENSG00000143184	depression_Als_ukb_included	C	2373	rs12042962	unconditioned	1.75588e-20	0.739731	6.10756e-21	0.257301	0.00296814	45.4887	OID21398	no_MHC	UKB
220983	rs7417366	1	168463587	XCL1	ENSG00000143184	depression_Als_ukb_included	C	2371	rs12082407	unconditioned	1.33e-11	0.740443	4.62606e-12	0.257543	0.0020136	25.0433	OID21398	no_MHC	UKB
220984	rs7417366	1	168463587	XCL1	ENSG00000143184	depression_Als_ukb_included	C	2370	rs12085820	unconditioned	2.58503e-34	0.740119	8.99134e-35	0.257428	0.002453	77.3382	OID21398	no_MHC	UKB
220985	rs7417366	1	168463587	XCL1	ENSG00000143184	depression_Als_ukb_included	C	2371	rs12759385	unconditioned	3.52263e-06	0.736811	1.22529e-06	0.25628	0.00690418	12.5563	OID21398	no_MHC	UKB
220986	rs7417366	1	168463587	XCL1	ENSG00000143184	depression_Als_ukb_included	C	2372	rs1412337	unconditioned	0.00341506	0.736644	0.00118785	0.256222	0.00253128	5.67956	OID21398	no_MHC	UKB
220987	rs7417366	1	168463587	XCL1	ENSG00000143184	depression_Als_ukb_included	C	2371	rs143700307	unconditioned	6.0992e-18	0.683475	2.12221e-18	0.237735	0.0787901	39.6384	OID21398	no_MHC	UKB
220988	rs7417366	1	168463587	XCL1	ENSG00000143184	depression_Als_ukb_included	C	2371	rs146373541	unconditioned	7.51522e-37	0.717292	2.61431e-37	0.24949	0.033218	83.1787	OID21398	no_MHC	UKB
220989	rs7417366	1	168463587	XCL1	ENSG00000143184	depression_Als_ukb_included	C	2371	rs147634084	unconditioned	4.6116e-13	0.723683	1.60418e-13	0.251713	0.0246034	28.405	OID21398	no_MHC	UKB
220990	rs7417366	1	168463587	XCL1	ENSG00000143184	depression_Als_ukb_included	C	2379	rs1933103	unconditioned	2.21655e-42	0.737398	7.71238e-43	0.256568	0.00603398	95.9126	OID21398	no_MHC	UKB
220991	rs7417366	1	168463587	XCL1	ENSG00000143184	depression_Als_ukb_included	C	2372	rs3820405	unconditioned	0.0181428	0.712044	0.0063259	0.248254	0.0152328	4.00948	OID21398	no_MHC	UKB
220992	rs7417366	1	168463587	XCL1	ENSG00000143184	depression_Als_ukb_included	C	2373	rs3982408	unconditioned	0.00573277	0.721613	0.00199887	0.251589	0.0190665	5.16156	OID21398	no_MHC	UKB
220993	rs7417366	1	168463587	XCL1	ENSG00000143184	depression_Als_ukb_included	C	2370	rs4233339	unconditioned	0.00367871	0.734595	0.00127954	0.255504	0.00494349	5.60519	OID21398	no_MHC	UKB
220994	rs7417366	1	168463587	XCL1	ENSG00000143184	depression_Als_ukb_included	C	2372	rs4282797	unconditioned	7.98638e-145	0.740341	2.7779e-145	0.25751	0.00214896	331.797	OID21398	no_MHC	UKB
220995	rs7417366	1	168463587	XCL1	ENSG00000143184	depression_Als_ukb_included	C	2373	rs4656585	unconditioned	2.28559e-09	0.740952	7.94991e-10	0.257722	0.00132546	19.8966	OID21398	no_MHC	UKB
220996	rs7417366	1	168463587	XCL1	ENSG00000143184	depression_Als_ukb_included	C	2371	rs61801303	unconditioned	2.1088e-29	0.733102	7.33522e-30	0.254989	0.0119091	66.0288	OID21398	no_MHC	UKB
220997	rs7417366	1	168463587	XCL1	ENSG00000143184	depression_Als_ukb_included	C	2410	rs61801331	unconditioned	2.27051e-09	0.731266	7.90262e-10	0.254506	0.0142283	19.9033	OID21398	no_MHC	UKB
220998	rs7417366	1	168463587	XCL1	ENSG00000143184	depression_Als_ukb_included	C	2378	rs6687901	unconditioned	4.09388e-102	0.739744	1.42408e-102	0.257321	0.00293484	233.454	OID21398	no_MHC	UKB
220999	rs7417366	1	168463587	XCL1	ENSG00000143184	depression_Als_ukb_included	C	2371	rs72705854	unconditioned	1.32821e-05	0.740718	4.61987e-06	0.25764	0.0016242	11.2291	OID21398	no_MHC	UKB
221000	rs7417366	1	168463587	XCL1	ENSG00000143184	depression_Als_ukb_included	C	2371	rs72707937	unconditioned	0.000763878	0.72857	0.000265716	0.253417	0.0169837	7.1771	OID21398	no_MHC	UKB
221001	rs7417366	1	168463587	XCL1	ENSG00000143184	depression_Als_ukb_included	C	2374	rs7551330	unconditioned	0.00033216	0.739279	0.000115537	0.257144	0.00312976	8.0099	OID21398	no_MHC	UKB
221002	rs7417366	1	168463587	XCL1	ENSG00000143184	depression_Als_ukb_included	C	2371	rs77143649	unconditioned	1.04173e-11	0.739051	3.62344e-12	0.257059	0.00389002	25.2876	OID21398	no_MHC	UKB
221003	rs7417366	1	168463587	XCL1	ENSG00000143184	depression_Als_ukb_included	C	2376	rs77375527	unconditioned	0.0133251	0.717553	0.00463543	0.249601	0.0148853	4.3181	OID21398	no_MHC	UKB
221004	rs7417366	1	168463587	XCL1	ENSG00000143184	depression_Als_ukb_included	C	2372	rs78555500	unconditioned	5.24718e-12	0.738279	1.82518e-12	0.256798	0.00492291	25.9733	OID21398	no_MHC	UKB
221005	rs7417366	1	168463587	XCL1	ENSG00000143184	depression_Als_ukb_included	C	2371	rs79283388	unconditioned	4.71108e-09	0.737179	1.63866e-09	0.256408	0.00641299	19.1733	OID21398	no_MHC	UKB
221006	rs7417366	1	168463587	XCL1	ENSG00000143184	depression_Als_ukb_included	C	2371	rs858101	unconditioned	2.81844e-09	0.740639	9.80323e-10	0.257611	0.00174938	19.6871	OID21398	no_MHC	UKB
221007	rs7417366	1	168463587	XCL1	ENSG00000143184	depression_Als_ukb_included	C	2372	rs9662054	unconditioned	0.00347417	0.726907	0.00121134	0.253436	0.0149713	5.6624	OID21398	no_MHC	UKB
221008	rs7417366	1	168463587	XCL1	ENSG00000143184	schizophrenia	C	2869	unconditioned	unconditioned	0	0.9338	0	0.0579566	0.00824384	3812.21	OID21398	no_MHC	UKB
221009	rs7417366	1	168463587	XCL1	ENSG00000143184	schizophrenia	C	2372	rs10465553	unconditioned	6.1238e-08	0.948815	2.64349e-09	0.0409477	0.0102375	16.6085	OID21398	no_MHC	UKB
221010	rs7417366	1	168463587	XCL1	ENSG00000143184	schizophrenia	C	2377	rs10753774	unconditioned	9.80197e-11	0.949134	4.23593e-12	0.0410071	0.00985887	23.0459	OID21398	no_MHC	UKB
221011	rs7417366	1	168463587	XCL1	ENSG00000143184	schizophrenia	C	2371	rs112892476	unconditioned	7.98505e-17	0.948081	3.4467e-18	0.0409123	0.0110069	37.0664	OID21398	no_MHC	UKB
221012	rs7417366	1	168463587	XCL1	ENSG00000143184	schizophrenia	C	2372	rs114129276	unconditioned	1.0716e-39	0.944748	4.6274e-41	0.0407817	0.0144706	89.7317	OID21398	no_MHC	UKB
221013	rs7417366	1	168463587	XCL1	ENSG00000143184	schizophrenia	C	2381	rs114737056	unconditioned	8.30418e-09	0.949562	3.59252e-10	0.0410702	0.00936818	18.6065	OID21398	no_MHC	UKB
221014	rs7417366	1	168463587	XCL1	ENSG00000143184	schizophrenia	C	2371	rs115208336	unconditioned	1.65966e-05	0.931696	7.16651e-07	0.040203	0.0280833	11.0063	OID21398	no_MHC	UKB
221015	rs7417366	1	168463587	XCL1	ENSG00000143184	schizophrenia	C	2370	rs116251219	unconditioned	0.00121971	0.947662	5.26341e-05	0.0408841	0.0101818	6.70914	OID21398	no_MHC	UKB
221016	rs7417366	1	168463587	XCL1	ENSG00000143184	schizophrenia	C	2373	rs12042962	unconditioned	2.26554e-20	0.954424	9.77947e-22	0.0411945	0.00438169	45.2339	OID21398	no_MHC	UKB
221017	rs7417366	1	168463587	XCL1	ENSG00000143184	schizophrenia	C	2371	rs12082407	unconditioned	1.69479e-11	0.943513	7.31634e-13	0.0407152	0.0157713	24.8009	OID21398	no_MHC	UKB
221018	rs7417366	1	168463587	XCL1	ENSG00000143184	schizophrenia	C	2370	rs12085820	unconditioned	3.32132e-34	0.950934	1.43324e-35	0.0410274	0.00803844	77.0875	OID21398	no_MHC	UKB
221019	rs7417366	1	168463587	XCL1	ENSG00000143184	schizophrenia	C	2371	rs12759385	unconditioned	4.55542e-06	0.952812	1.96606e-07	0.0411161	0.0060669	12.2992	OID21398	no_MHC	UKB
221020	rs7417366	1	168463587	XCL1	ENSG00000143184	schizophrenia	C	2372	rs1412337	unconditioned	0.0043619	0.944883	0.000188312	0.0407828	0.00978364	5.43485	OID21398	no_MHC	UKB
221021	rs7417366	1	168463587	XCL1	ENSG00000143184	schizophrenia	C	2371	rs143700307	unconditioned	8.41436e-18	0.94296	3.63253e-19	0.0406918	0.016348	39.3166	OID21398	no_MHC	UKB
221022	rs7417366	1	168463587	XCL1	ENSG00000143184	schizophrenia	C	2371	rs146373541	unconditioned	9.80145e-37	0.935553	4.23212e-38	0.0403717	0.0240752	82.9131	OID21398	no_MHC	UKB
221023	rs7417366	1	168463587	XCL1	ENSG00000143184	schizophrenia	C	2371	rs147634084	unconditioned	5.99126e-13	0.940212	2.58662e-14	0.0405728	0.0192148	28.1433	OID21398	no_MHC	UKB
221024	rs7417366	1	168463587	XCL1	ENSG00000143184	schizophrenia	C	2379	rs1933103	unconditioned	2.74343e-42	0.912899	1.19575e-43	0.0397423	0.0473584	95.6994	OID21398	no_MHC	UKB
221025	rs7417366	1	168463587	XCL1	ENSG00000143184	schizophrenia	C	2372	rs3820405	unconditioned	0.0232969	0.917353	0.00100577	0.039585	0.018759	3.75944	OID21398	no_MHC	UKB
221026	rs7417366	1	168463587	XCL1	ENSG00000143184	schizophrenia	C	2373	rs3982408	unconditioned	0.0074906	0.943569	0.000323432	0.0407339	0.00788315	4.89411	OID21398	no_MHC	UKB
221027	rs7417366	1	168463587	XCL1	ENSG00000143184	schizophrenia	C	2370	rs4233339	unconditioned	0.00473112	0.944904	0.000204161	0.0407659	0.00939462	5.35359	OID21398	no_MHC	UKB
221028	rs7417366	1	168463587	XCL1	ENSG00000143184	schizophrenia	C	2372	rs4282797	unconditioned	1.02464e-144	0.949921	4.42336e-146	0.0409988	0.00907984	331.548	OID21398	no_MHC	UKB
221029	rs7417366	1	168463587	XCL1	ENSG00000143184	schizophrenia	C	2373	rs4656585	unconditioned	2.91984e-09	0.946544	1.26126e-10	0.0408746	0.0125818	19.6517	OID21398	no_MHC	UKB
221030	rs7417366	1	168463587	XCL1	ENSG00000143184	schizophrenia	C	2371	rs61801303	unconditioned	2.72886e-29	0.948653	1.17788e-30	0.040937	0.0104099	65.7711	OID21398	no_MHC	UKB
221031	rs7417366	1	168463587	XCL1	ENSG00000143184	schizophrenia	C	2412	rs61801331	unconditioned	2.9469e-09	0.949079	1.27926e-10	0.0411901	0.00973064	19.6425	OID21398	no_MHC	UKB
221032	rs7417366	1	168463587	XCL1	ENSG00000143184	schizophrenia	C	2378	rs6687901	unconditioned	5.24676e-102	0.948133	2.26833e-103	0.0409797	0.0108872	233.206	OID21398	no_MHC	UKB
221033	rs7417366	1	168463587	XCL1	ENSG00000143184	schizophrenia	C	2371	rs72705854	unconditioned	1.70077e-05	0.948505	7.34735e-07	0.040965	0.0105119	10.9818	OID21398	no_MHC	UKB
221034	rs7417366	1	168463587	XCL1	ENSG00000143184	schizophrenia	C	2371	rs72707937	unconditioned	0.000973973	0.929965	4.20833e-05	0.0401529	0.0288655	6.93413	OID21398	no_MHC	UKB
221035	rs7417366	1	168463587	XCL1	ENSG00000143184	schizophrenia	C	2374	rs7551330	unconditioned	0.000426931	0.950803	1.84354e-05	0.0410492	0.00770268	7.75889	OID21398	no_MHC	UKB
221036	rs7417366	1	168463587	XCL1	ENSG00000143184	schizophrenia	C	2371	rs77143649	unconditioned	1.32383e-11	0.93918	5.71555e-13	0.0405282	0.0202918	25.0479	OID21398	no_MHC	UKB
221037	rs7417366	1	168463587	XCL1	ENSG00000143184	schizophrenia	C	2377	rs77375527	unconditioned	1.55241e-14	0.926151	6.75582e-16	0.040271	0.033578	31.7964	OID21398	no_MHC	UKB
221038	rs7417366	1	168463587	XCL1	ENSG00000143184	schizophrenia	C	2372	rs78555500	unconditioned	6.69767e-12	0.9424	2.89278e-13	0.0406861	0.0169141	25.7293	OID21398	no_MHC	UKB
221039	rs7417366	1	168463587	XCL1	ENSG00000143184	schizophrenia	C	2371	rs79283388	unconditioned	6.04621e-09	0.946107	2.60994e-10	0.0408272	0.0130661	18.9238	OID21398	no_MHC	UKB
221040	rs7417366	1	168463587	XCL1	ENSG00000143184	schizophrenia	C	2371	rs858101	unconditioned	3.628e-09	0.953356	1.56579e-10	0.04114	0.00550406	19.4346	OID21398	no_MHC	UKB
221041	rs7417366	1	168463587	XCL1	ENSG00000143184	schizophrenia	C	2372	rs9662054	unconditioned	0.0045066	0.943257	0.000194539	0.0407069	0.0113346	5.40221	OID21398	no_MHC	UKB
221042	rs11178645	12	71523634	XG	ENSG00000124343	anxiety_pgc_2026	T	2812	unconditioned	unconditioned	2.54225e-16	0.939764	1.08774e-17	0.0401891	0.0200472	35.9083	OID20259	no_MHC	UKB
221043	rs11178645	12	71523634	XG	ENSG00000124343	anxiety_pgc_2026	T	2535	rs11178645*	unconditioned	0.800223	0.166433	0.0258306	0.00537018	0.00214338	0.222865	OID20259	no_MHC	UKB
221044	rs11178645	12	71523634	XG	ENSG00000124343	bipolar	T	2960	unconditioned	unconditioned	1.15581e-16	0.609469	7.34922e-17	0.38753	0.00300076	36.6966	OID20259	no_MHC	UKB
221045	rs11178645	12	71523634	XG	ENSG00000124343	bipolar	T	2615	rs11178645*	unconditioned	0.506459	0.106886	0.312237	0.0658879	0.00852926	0.680311	OID20259	no_MHC	UKB
221046	rs11178645	12	71523634	XG	ENSG00000124343	bipolar_noukb	T	2960	unconditioned	unconditioned	1.14055e-16	0.601426	7.50221e-17	0.395598	0.00297534	36.7099	OID20259	no_MHC	UKB
221047	rs11178645	12	71523634	XG	ENSG00000124343	bipolar_noukb	T	2613	rs11178645*	unconditioned	0.499668	0.105284	0.319344	0.0672796	0.00842493	0.693811	OID20259	no_MHC	UKB
221048	rs11178645	12	71523634	XG	ENSG00000124343	depression_Als_noukb_included	T	2808	unconditioned	unconditioned	1.81737e-16	0.958121	7.55186e-18	0.0398115	0.00206767	36.244	OID20259	no_MHC	UKB
221049	rs11178645	12	71523634	XG	ENSG00000124343	depression_Als_noukb_included	T	2555	rs11178645*	unconditioned	0.793862	0.165211	0.0307428	0.00639411	0.00379003	0.230846	OID20259	no_MHC	UKB
221050	rs11178645	12	71523634	XG	ENSG00000124343	depression_Als_ukb_included	T	2902	unconditioned	unconditioned	1.8153e-16	0.957378	7.44947e-18	0.0392848	0.00333747	36.2451	OID20259	no_MHC	UKB
221051	rs11178645	12	71523634	XG	ENSG00000124343	depression_Als_ukb_included	T	2577	rs11178645*	unconditioned	0.792726	0.166287	0.0300799	0.00630513	0.00460284	0.232278	OID20259	no_MHC	UKB
221052	rs11178645	12	71523634	XG	ENSG00000124343	schizophrenia	T	2965	unconditioned	unconditioned	7.61475e-17	0.401535	1.1106e-16	0.585621	0.0128437	37.1139	OID20259	no_MHC	UKB
221053	rs11178645	12	71523634	XG	ENSG00000124343	schizophrenia	T	2619	rs11178645*	unconditioned	0.330773	0.0699667	0.466061	0.098549	0.0346503	1.10632	OID20259	no_MHC	UKB
221054	rs200293726	16	79754440	XPNPEP2	ENSG00000122121	anxiety_pgc_2026	T	4071	unconditioned	unconditioned	9.18043e-82	0.898803	9.97045e-83	0.0976113	0.00358608	186.595	OID21508	no_MHC	UKB
221055	rs200293726	16	79754440	XPNPEP2	ENSG00000122121	anxiety_pgc_2026	T	3569	rs4575545*	unconditioned	0.769102	0.138953	0.0754966	0.013637	0.00281199	0.262532	OID21508	no_MHC	UKB
221056	rs200293726	16	79754440	XPNPEP2	ENSG00000122121	bipolar	T	4307	unconditioned	unconditioned	8.80417e-82	0.861971	1.36495e-82	0.133631	0.00439793	186.637	OID21508	no_MHC	UKB
221057	rs200293726	16	79754440	XPNPEP2	ENSG00000122121	bipolar	T	3722	rs4575545*	unconditioned	0.740449	0.143155	0.0921353	0.0178066	0.00645397	0.300499	OID21508	no_MHC	UKB
221058	rs200293726	16	79754440	XPNPEP2	ENSG00000122121	bipolar_noukb	T	4326	unconditioned	unconditioned	8.73018e-82	0.854723	1.43939e-82	0.140918	0.00435864	186.645	OID21508	no_MHC	UKB
221059	rs200293726	16	79754440	XPNPEP2	ENSG00000122121	bipolar_noukb	T	3725	rs4575545*	unconditioned	0.731994	0.141484	0.0998953	0.0193009	0.00732602	0.311983	OID21508	no_MHC	UKB
221060	rs200293726	16	79754440	XPNPEP2	ENSG00000122121	depression_Als_noukb_included	T	4141	unconditioned	unconditioned	9.88499e-82	0.967777	3.05005e-83	0.0298588	0.00236422	186.521	OID21508	no_MHC	UKB
221061	rs200293726	16	79754440	XPNPEP2	ENSG00000122121	depression_Als_noukb_included	T	3655	rs4575545*	unconditioned	0.81925	0.156317	0.0196505	0.00374836	0.00103506	0.199367	OID21508	no_MHC	UKB
221062	rs200293726	16	79754440	XPNPEP2	ENSG00000122121	depression_Als_ukb_included	T	4287	unconditioned	unconditioned	9.89954e-82	0.96917	2.7679e-83	0.0270941	0.00373589	186.519	OID21508	no_MHC	UKB
221063	rs200293726	16	79754440	XPNPEP2	ENSG00000122121	depression_Als_ukb_included	T	3673	rs4575545*	unconditioned	0.821307	0.157965	0.0165986	0.00319153	0.000937771	0.196858	OID21508	no_MHC	UKB
221064	rs200293726	16	79754440	XPNPEP2	ENSG00000122121	schizophrenia	T	4351	unconditioned	unconditioned	9.10085e-82	0.891019	1.05132e-82	0.102924	0.00605741	186.604	OID21508	no_MHC	UKB
221065	rs200293726	16	79754440	XPNPEP2	ENSG00000122121	schizophrenia	T	3728	rs4575545*	unconditioned	0.764522	0.147936	0.0709712	0.0137301	0.00284153	0.268505	OID21508	no_MHC	UKB
221066	rs26515	5	96054837	YAP1	ENSG00000137693	anxiety_pgc_2026	T	2778	unconditioned	unconditioned	1.37041e-86	0.952686	3.89714e-88	0.0270721	0.0202423	197.707	OID31113	no_MHC	UKB
221067	rs26515	5	96054837	YAP1	ENSG00000137693	anxiety_pgc_2026	T	2544	rs10075736	unconditioned	0.000333349	0.973004	7.29623e-06	0.0212914	0.00536386	8.00632	OID31113	no_MHC	UKB
221068	rs26515	5	96054837	YAP1	ENSG00000137693	anxiety_pgc_2026	T	2532	rs141265703	unconditioned	0.000140646	0.973208	3.06977e-06	0.021236	0.00541185	8.86926	OID31113	no_MHC	UKB
221069	rs26515	5	96054837	YAP1	ENSG00000137693	anxiety_pgc_2026	T	2534	rs26515	unconditioned	5.07865e-42	0.958624	1.10979e-43	0.0209274	0.0204483	95.0835	OID31113	no_MHC	UKB
221070	rs26515	5	96054837	YAP1	ENSG00000137693	anxiety_pgc_2026	T	2533	rs26516	unconditioned	2.29318e-06	0.976152	5.00573e-08	0.0213056	0.00254	12.9856	OID31113	no_MHC	UKB
221071	rs26515	5	96054837	YAP1	ENSG00000137693	anxiety_pgc_2026	T	2533	rs62376388	unconditioned	4.28972e-11	0.973852	9.36495e-13	0.0212554	0.00489276	23.8722	OID31113	no_MHC	UKB
221072	rs26515	5	96054837	YAP1	ENSG00000137693	bipolar	T	2852	unconditioned	unconditioned	1.28115e-86	0.89063	1.39078e-87	0.0966717	0.0126983	197.775	OID31113	no_MHC	UKB
221073	rs26515	5	96054837	YAP1	ENSG00000137693	bipolar	T	2635	rs10075736	unconditioned	0.000309633	0.903684	3.08612e-05	0.0900646	0.00591075	8.08012	OID31113	no_MHC	UKB
221074	rs26515	5	96054837	YAP1	ENSG00000137693	bipolar	T	2623	rs141265703	unconditioned	0.000124465	0.861154	1.23956e-05	0.0857102	0.0529991	8.99149	OID31113	no_MHC	UKB
221075	rs26515	5	96054837	YAP1	ENSG00000137693	bipolar	T	2625	rs26515	unconditioned	4.75684e-42	0.897827	4.7384e-43	0.089422	0.0127506	95.149	OID31113	no_MHC	UKB
221076	rs26515	5	96054837	YAP1	ENSG00000137693	bipolar	T	2624	rs26516	unconditioned	2.12572e-06	0.904759	2.11715e-07	0.0901059	0.00513246	13.0614	OID31113	no_MHC	UKB
221077	rs26515	5	96054837	YAP1	ENSG00000137693	bipolar	T	2624	rs62376388	unconditioned	3.98496e-11	0.904572	3.9689e-12	0.0900872	0.00534119	23.9459	OID31113	no_MHC	UKB
221078	rs26515	5	96054837	YAP1	ENSG00000137693	bipolar_noukb	T	2839	unconditioned	unconditioned	1.29374e-86	0.899391	1.27151e-87	0.0883813	0.0122276	197.765	OID31113	no_MHC	UKB
221079	rs26515	5	96054837	YAP1	ENSG00000137693	bipolar_noukb	T	2622	rs10075736	unconditioned	0.000312662	0.912505	2.78373e-05	0.0812373	0.00591667	8.07039	OID31113	no_MHC	UKB
221080	rs26515	5	96054837	YAP1	ENSG00000137693	bipolar_noukb	T	2610	rs141265703	unconditioned	0.000125356	0.867301	1.11509e-05	0.0770946	0.0554677	8.98435	OID31113	no_MHC	UKB
221081	rs26515	5	96054837	YAP1	ENSG00000137693	bipolar_noukb	T	2612	rs26515	unconditioned	4.80565e-42	0.90703	4.27581e-43	0.0806904	0.0122799	95.1388	OID31113	no_MHC	UKB
221082	rs26515	5	96054837	YAP1	ENSG00000137693	bipolar_noukb	T	2611	rs26516	unconditioned	2.14637e-06	0.913526	1.90941e-07	0.0812619	0.00520968	13.0517	OID31113	no_MHC	UKB
221083	rs26515	5	96054837	YAP1	ENSG00000137693	bipolar_noukb	T	2611	rs62376388	unconditioned	4.02371e-11	0.913351	3.5795e-12	0.0812464	0.00540239	23.9362	OID31113	no_MHC	UKB
221084	rs26515	5	96054837	YAP1	ENSG00000137693	depression_Als_noukb_included	T	2801	unconditioned	unconditioned	1.39702e-86	0.971184	3.85193e-88	0.026776	0.0020405	197.688	OID31113	no_MHC	UKB
221085	rs26515	5	96054837	YAP1	ENSG00000137693	depression_Als_noukb_included	T	2588	rs10075736	unconditioned	0.000333278	0.972693	7.93924e-06	0.0231674	0.00379805	8.00653	OID31113	no_MHC	UKB
221086	rs26515	5	96054837	YAP1	ENSG00000137693	depression_Als_noukb_included	T	2576	rs141265703	unconditioned	0.000137133	0.948802	3.25919e-06	0.0225213	0.0285364	8.89456	OID31113	no_MHC	UKB
221087	rs26515	5	96054837	YAP1	ENSG00000137693	depression_Als_noukb_included	T	2578	rs26515	unconditioned	5.16455e-42	0.97478	1.22782e-43	0.0231724	0.00204717	95.0668	OID31113	no_MHC	UKB
221088	rs26515	5	96054837	YAP1	ENSG00000137693	depression_Als_noukb_included	T	2577	rs26516	unconditioned	2.29003e-06	0.97455	5.44315e-08	0.0231617	0.00228629	12.9869	OID31113	no_MHC	UKB
221089	rs26515	5	96054837	YAP1	ENSG00000137693	depression_Als_noukb_included	T	2577	rs62376388	unconditioned	4.29199e-11	0.974265	1.02017e-12	0.023155	0.00257996	23.8717	OID31113	no_MHC	UKB
221090	rs26515	5	96054837	YAP1	ENSG00000137693	depression_Als_ukb_included	T	2898	unconditioned	unconditioned	1.37822e-86	0.958089	5.80164e-88	0.0403294	0.00158125	197.702	OID31113	no_MHC	UKB
221091	rs26515	5	96054837	YAP1	ENSG00000137693	depression_Als_ukb_included	T	2626	rs10075736	unconditioned	0.000329146	0.960698	1.2291e-05	0.0358714	0.00308877	8.01901	OID31113	no_MHC	UKB
221092	rs26515	5	96054837	YAP1	ENSG00000137693	depression_Als_ukb_included	T	2614	rs141265703	unconditioned	0.000129552	0.896401	4.8324e-06	0.0333665	0.0700982	8.95143	OID31113	no_MHC	UKB
221093	rs26515	5	96054837	YAP1	ENSG00000137693	depression_Als_ukb_included	T	2616	rs26515	unconditioned	5.09935e-42	0.962505	1.90239e-43	0.0359061	0.00158872	95.0795	OID31113	no_MHC	UKB
221094	rs26515	5	96054837	YAP1	ENSG00000137693	depression_Als_ukb_included	T	2615	rs26516	unconditioned	2.26037e-06	0.962131	8.43185e-08	0.0358884	0.00197793	13	OID31113	no_MHC	UKB
221095	rs26515	5	96054837	YAP1	ENSG00000137693	depression_Als_ukb_included	T	2615	rs62376388	unconditioned	4.23866e-11	0.962216	1.58115e-12	0.0358916	0.00189232	23.8842	OID31113	no_MHC	UKB
221096	rs26515	5	96054837	YAP1	ENSG00000137693	schizophrenia	T	2924	unconditioned	unconditioned	1.2675e-86	0.881147	1.64923e-87	0.114648	0.00420537	197.785	OID31113	no_MHC	UKB
221097	rs26515	5	96054837	YAP1	ENSG00000137693	schizophrenia	T	2637	rs10075736	unconditioned	0.000299878	0.875199	3.59421e-05	0.104878	0.019587	8.11214	OID31113	no_MHC	UKB
221098	rs26515	5	96054837	YAP1	ENSG00000137693	schizophrenia	T	2625	rs141265703	unconditioned	0.000128049	0.885938	1.52883e-05	0.105768	0.008151	8.9631	OID31113	no_MHC	UKB
221099	rs26515	5	96054837	YAP1	ENSG00000137693	schizophrenia	T	2627	rs26515	unconditioned	4.71289e-42	0.889524	5.62928e-43	0.106244	0.00423161	95.1583	OID31113	no_MHC	UKB
221100	rs26515	5	96054837	YAP1	ENSG00000137693	schizophrenia	T	2626	rs26516	unconditioned	2.09022e-06	0.889635	2.49571e-07	0.106218	0.00414545	13.0782	OID31113	no_MHC	UKB
221101	rs26515	5	96054837	YAP1	ENSG00000137693	schizophrenia	T	2626	rs62376388	unconditioned	3.91747e-11	0.889237	4.67745e-12	0.10617	0.00459259	23.963	OID31113	no_MHC	UKB
221102	rs2741189	18	707511	YES1	ENSG00000176105	anxiety_pgc_2026	C	3441	unconditioned	unconditioned	1.37253e-15	0.934672	9.02697e-17	0.0614682	0.00385981	34.2221	OID21348	no_MHC	UKB
221103	rs2741189	18	707511	YES1	ENSG00000176105	anxiety_pgc_2026	C	2707	rs2741189	unconditioned	7.94185e-19	0.948521	4.0388e-20	0.0482334	0.00324508	41.677	OID21348	no_MHC	UKB
221104	rs2741189	18	707511	YES1	ENSG00000176105	anxiety_pgc_2026	C	2753	rs9945303	unconditioned	6.64479e-11	0.944914	3.40156e-12	0.0483647	0.00672099	23.4346	OID21348	no_MHC	UKB
221105	rs2741189	18	707511	YES1	ENSG00000176105	bipolar	C	3656	unconditioned	unconditioned	1.22868e-15	0.902985	1.24789e-16	0.0917051	0.00530942	34.3328	OID21348	no_MHC	UKB
221106	rs2741189	18	707511	YES1	ENSG00000176105	bipolar	C	2802	rs2741189	unconditioned	7.84591e-19	0.936902	4.83487e-20	0.0577292	0.00536904	41.6891	OID21348	no_MHC	UKB
221107	rs2741189	18	707511	YES1	ENSG00000176105	bipolar	C	2848	rs9945303	unconditioned	6.42732e-11	0.914076	4.04921e-12	0.0575583	0.0283658	23.4679	OID21348	no_MHC	UKB
221108	rs2741189	18	707511	YES1	ENSG00000176105	bipolar_noukb	C	3661	unconditioned	unconditioned	1.23373e-15	0.906706	1.19641e-16	0.0879219	0.00537222	34.3287	OID21348	no_MHC	UKB
221109	rs2741189	18	707511	YES1	ENSG00000176105	bipolar_noukb	C	2804	rs2741189	unconditioned	7.84098e-19	0.936328	4.88145e-20	0.0582863	0.00538619	41.6898	OID21348	no_MHC	UKB
221110	rs2741189	18	707511	YES1	ENSG00000176105	bipolar_noukb	C	2850	rs9945303	unconditioned	6.41311e-11	0.912048	4.08509e-12	0.0580667	0.0298855	23.4701	OID21348	no_MHC	UKB
221111	rs2741189	18	707511	YES1	ENSG00000176105	depression_Als_noukb_included	C	3540	unconditioned	unconditioned	1.26454e-15	0.929331	9.21361e-17	0.0677096	0.00295934	34.3041	OID21348	no_MHC	UKB
221112	rs2741189	18	707511	YES1	ENSG00000176105	depression_Als_noukb_included	C	2777	rs2741189	unconditioned	8.08712e-19	0.965732	2.65821e-20	0.0317407	0.00252738	41.6588	OID21348	no_MHC	UKB
221113	rs2741189	18	707511	YES1	ENSG00000176105	depression_Als_noukb_included	C	2822	rs9945303	unconditioned	6.56792e-11	0.92408	2.326e-12	0.0326827	0.0432371	23.4462	OID21348	no_MHC	UKB
221114	rs2741189	18	707511	YES1	ENSG00000176105	depression_Als_ukb_included	C	3623	unconditioned	unconditioned	1.24896e-15	0.918317	1.08122e-16	0.0794959	0.00218673	34.3165	OID21348	no_MHC	UKB
221115	rs2741189	18	707511	YES1	ENSG00000176105	depression_Als_ukb_included	C	2785	rs2741189	unconditioned	8.09106e-19	0.966175	2.64703e-20	0.0316067	0.00221796	41.6584	OID21348	no_MHC	UKB
221116	rs2741189	18	707511	YES1	ENSG00000176105	depression_Als_ukb_included	C	2831	rs9945303	unconditioned	4.4132e-11	0.627633	3.00235e-12	0.0423687	0.329998	23.8438	OID21348	no_MHC	UKB
221117	rs2741189	18	707511	YES1	ENSG00000176105	schizophrenia	C	3678	unconditioned	unconditioned	1.25959e-15	0.925705	9.45478e-17	0.0694808	0.00481467	34.308	OID21348	no_MHC	UKB
221118	rs2741189	18	707511	YES1	ENSG00000176105	schizophrenia	C	2809	rs2741189	unconditioned	7.9294e-19	0.94686	4.03152e-20	0.0481359	0.00500434	41.6785	OID21348	no_MHC	UKB
221119	rs2741189	18	707511	YES1	ENSG00000176105	schizophrenia	C	2855	rs9945303	unconditioned	6.55634e-11	0.932432	3.39537e-12	0.0482691	0.0192994	23.448	OID21348	no_MHC	UKB
221120	rs1354034	3	56849749	YTHDF3	ENSG00000185728	anxiety_pgc_2026	T	2771	unconditioned	unconditioned	2.08809e-22	0.927194	1.58699e-23	0.0704663	0.00234005	49.9206	OID20478	no_MHC	UKB
221121	rs1354034	3	56849749	YTHDF3	ENSG00000185728	anxiety_pgc_2026	T	2588	rs1354034*	unconditioned	0.827924	0.103002	0.0598041	0.00743836	0.0018316	0.188833	OID20478	no_MHC	UKB
221122	rs1354034	3	56849749	YTHDF3	ENSG00000185728	bipolar	T	2871	unconditioned	unconditioned	1.83503e-22	0.814802	2.76987e-23	0.122927	0.0622711	50.0498	OID20478	no_MHC	UKB
221123	rs1354034	3	56849749	YTHDF3	ENSG00000185728	bipolar	T	2659	rs1354034*	unconditioned	0.774587	0.0985414	0.10718	0.0136292	0.00606216	0.255425	OID20478	no_MHC	UKB
221124	rs1354034	3	56849749	YTHDF3	ENSG00000185728	bipolar_noukb	T	2864	unconditioned	unconditioned	1.87432e-22	0.83224	2.78963e-23	0.123822	0.0439376	50.0286	OID20478	no_MHC	UKB
221125	rs1354034	3	56849749	YTHDF3	ENSG00000185728	bipolar_noukb	T	2650	rs1354034*	unconditioned	0.776565	0.0974686	0.106569	0.0133697	0.00602754	0.252874	OID20478	no_MHC	UKB
221126	rs1354034	3	56849749	YTHDF3	ENSG00000185728	depression_Als_noukb_included	T	2766	unconditioned	unconditioned	2.03668e-22	0.904344	1.80862e-23	0.0802924	0.0153636	49.9455	OID20478	no_MHC	UKB
221127	rs1354034	3	56849749	YTHDF3	ENSG00000185728	depression_Als_noukb_included	T	2597	rs1354034*	unconditioned	0.817103	0.101983	0.0686597	0.00856573	0.0036888	0.20199	OID20478	no_MHC	UKB
221128	rs1354034	3	56849749	YTHDF3	ENSG00000185728	depression_Als_ukb_included	T	2855	unconditioned	unconditioned	1.78069e-22	0.790693	4.62825e-23	0.205508	0.00379878	50.0799	OID20478	no_MHC	UKB
221129	rs1354034	3	56849749	YTHDF3	ENSG00000185728	depression_Als_ukb_included	T	2640	rs1354034*	unconditioned	0.701268	0.0886713	0.179683	0.0227121	0.00766557	0.354864	OID20478	no_MHC	UKB
221130	rs1354034	3	56849749	YTHDF3	ENSG00000185728	schizophrenia	T	2891	unconditioned	unconditioned	1.48585e-22	0.659741	4.48483e-23	0.198993	0.141266	50.2609	OID20478	no_MHC	UKB
221131	rs1354034	3	56849749	YTHDF3	ENSG00000185728	schizophrenia	T	2656	rs1354034*	unconditioned	0.679891	0.0865039	0.196936	0.0250449	0.0116245	0.385823	OID20478	no_MHC	UKB
221132	rs638369	11	114099079	ZBTB16	ENSG00000109906	anxiety_pgc_2026	C	2554	unconditioned	unconditioned	0	0.794563	0	0.191452	0.0139853	908.536	OID21205	no_MHC	UKB
221133	rs638369	11	114099079	ZBTB16	ENSG00000109906	anxiety_pgc_2026	C	2174	rs10891596	unconditioned	1.35546e-15	0.944997	7.14187e-17	0.0497864	0.00521645	34.2346	OID21205	no_MHC	UKB
221134	rs638369	11	114099079	ZBTB16	ENSG00000109906	anxiety_pgc_2026	C	2166	rs10891597	unconditioned	0.0266313	0.920388	0.00140183	0.0484447	0.00313395	3.62567	OID21205	no_MHC	UKB
221135	rs638369	11	114099079	ZBTB16	ENSG00000109906	anxiety_pgc_2026	C	2172	rs111371029	unconditioned	7.77638e-38	0.895997	4.2534e-39	0.0489528	0.0550502	85.4471	OID21205	no_MHC	UKB
221136	rs638369	11	114099079	ZBTB16	ENSG00000109906	anxiety_pgc_2026	C	2165	rs11604247	unconditioned	2.63111e-08	0.849551	1.42388e-09	0.0458705	0.104578	17.4533	OID21205	no_MHC	UKB
221137	rs638369	11	114099079	ZBTB16	ENSG00000109906	anxiety_pgc_2026	C	2164	rs117286555	unconditioned	2.20739e-09	0.875386	1.16354e-10	0.046064	0.0785502	19.9315	OID21205	no_MHC	UKB
221138	rs638369	11	114099079	ZBTB16	ENSG00000109906	anxiety_pgc_2026	C	2164	rs12576301	unconditioned	2.38793e-10	0.937097	1.25691e-11	0.0493112	0.0135922	22.1554	OID21205	no_MHC	UKB
221139	rs638369	11	114099079	ZBTB16	ENSG00000109906	anxiety_pgc_2026	C	2165	rs1672713	unconditioned	1.02758e-05	0.945874	5.40816e-07	0.0497769	0.00433845	11.4857	OID21205	no_MHC	UKB
221140	rs638369	11	114099079	ZBTB16	ENSG00000109906	anxiety_pgc_2026	C	2164	rs17116330	unconditioned	3.41734e-11	0.941234	1.7985e-12	0.0495265	0.00923913	24.0996	OID21205	no_MHC	UKB
221141	rs638369	11	114099079	ZBTB16	ENSG00000109906	anxiety_pgc_2026	C	2221	rs2513565	unconditioned	1.54064e-10	0.173407	3.56322e-11	0.0393185	0.787275	22.5937	OID21205	no_MHC	UKB
221142	rs638369	11	114099079	ZBTB16	ENSG00000109906	anxiety_pgc_2026	C	2164	rs397461	unconditioned	1.94933e-22	0.947221	1.02582e-23	0.049844	0.00293536	49.9894	OID21205	no_MHC	UKB
221143	rs638369	11	114099079	ZBTB16	ENSG00000109906	anxiety_pgc_2026	C	2164	rs4288784	unconditioned	3.19607e-05	0.906937	1.69721e-06	0.0481162	0.0449127	10.351	OID21205	no_MHC	UKB
221144	rs638369	11	114099079	ZBTB16	ENSG00000109906	anxiety_pgc_2026	C	2166	rs538968	unconditioned	2.90964e-101	0.943375	1.53171e-102	0.0496546	0.0069703	231.493	OID21205	no_MHC	UKB
221145	rs638369	11	114099079	ZBTB16	ENSG00000109906	anxiety_pgc_2026	C	2165	rs73558569	unconditioned	0.00145288	0.923864	7.85351e-05	0.0499146	0.0246902	6.53421	OID21205	no_MHC	UKB
221146	rs638369	11	114099079	ZBTB16	ENSG00000109906	bipolar	C	2669	unconditioned	unconditioned	0	0.851886	0	0.135946	0.0121678	908.466	OID21205	no_MHC	UKB
221147	rs638369	11	114099079	ZBTB16	ENSG00000109906	bipolar	C	2242	rs10891596	unconditioned	1.289e-15	0.898628	1.33514e-16	0.0930715	0.00830024	34.2849	OID21205	no_MHC	UKB
221148	rs638369	11	114099079	ZBTB16	ENSG00000109906	bipolar	C	2234	rs10891597	unconditioned	0.0224483	0.777313	0.00232352	0.0803386	0.117577	3.79654	OID21205	no_MHC	UKB
221149	rs638369	11	114099079	ZBTB16	ENSG00000109906	bipolar	C	2240	rs111371029	unconditioned	7.62255e-38	0.878542	7.89561e-39	0.0909709	0.0304873	85.4671	OID21205	no_MHC	UKB
221150	rs638369	11	114099079	ZBTB16	ENSG00000109906	bipolar	C	2233	rs11604247	unconditioned	2.77497e-08	0.895972	2.87215e-09	0.0927237	0.0113041	17.4	OID21205	no_MHC	UKB
221151	rs638369	11	114099079	ZBTB16	ENSG00000109906	bipolar	C	2232	rs117286555	unconditioned	2.20884e-09	0.875973	2.28646e-10	0.0906423	0.0333851	19.9308	OID21205	no_MHC	UKB
221152	rs638369	11	114099079	ZBTB16	ENSG00000109906	bipolar	C	2232	rs12576301	unconditioned	2.27266e-10	0.89196	2.35207e-11	0.0922967	0.0157432	22.2049	OID21205	no_MHC	UKB
221153	rs638369	11	114099079	ZBTB16	ENSG00000109906	bipolar	C	2233	rs1672713	unconditioned	9.67435e-06	0.895933	1.00134e-06	0.0927219	0.0113344	11.546	OID21205	no_MHC	UKB
221154	rs638369	11	114099079	ZBTB16	ENSG00000109906	bipolar	C	2232	rs17116330	unconditioned	3.15017e-11	0.867646	3.26111e-12	0.0897775	0.0425763	24.181	OID21205	no_MHC	UKB
221155	rs638369	11	114099079	ZBTB16	ENSG00000109906	bipolar	C	2289	rs2513565	unconditioned	7.9949e-10	0.899842	8.31055e-11	0.0935303	0.00662727	20.947	OID21205	no_MHC	UKB
221156	rs638369	11	114099079	ZBTB16	ENSG00000109906	bipolar	C	2232	rs397461	unconditioned	1.56843e-22	0.762113	1.62623e-23	0.0788606	0.159026	50.2068	OID21205	no_MHC	UKB
221157	rs638369	11	114099079	ZBTB16	ENSG00000109906	bipolar	C	2232	rs4288784	unconditioned	3.16857e-05	0.899084	3.27962e-06	0.0930515	0.00782981	10.3596	OID21205	no_MHC	UKB
221158	rs638369	11	114099079	ZBTB16	ENSG00000109906	bipolar	C	2234	rs538968	unconditioned	2.73679e-101	0.887561	2.83388e-102	0.0918843	0.0205544	231.554	OID21205	no_MHC	UKB
221159	rs638369	11	114099079	ZBTB16	ENSG00000109906	bipolar	C	2233	rs73558569	unconditioned	0.00140439	0.893181	0.000145354	0.0924311	0.0128386	6.56815	OID21205	no_MHC	UKB
221160	rs638369	11	114099079	ZBTB16	ENSG00000109906	bipolar_noukb	C	2668	unconditioned	unconditioned	0	0.86561	0	0.121292	0.0130981	908.45	OID21205	no_MHC	UKB
221161	rs638369	11	114099079	ZBTB16	ENSG00000109906	bipolar_noukb	C	2243	rs10891596	unconditioned	1.29939e-15	0.905855	1.21779e-16	0.0848883	0.0092563	34.2769	OID21205	no_MHC	UKB
221162	rs638369	11	114099079	ZBTB16	ENSG00000109906	bipolar_noukb	C	2235	rs10891597	unconditioned	0.0231332	0.801012	0.00216615	0.0749064	0.0987826	3.76649	OID21205	no_MHC	UKB
221163	rs638369	11	114099079	ZBTB16	ENSG00000109906	bipolar_noukb	C	2241	rs111371029	unconditioned	7.67843e-38	0.885088	7.19571e-39	0.0829124	0.0319998	85.4598	OID21205	no_MHC	UKB
221164	rs638369	11	114099079	ZBTB16	ENSG00000109906	bipolar_noukb	C	2234	rs11604247	unconditioned	2.79921e-08	0.90379	2.62099e-09	0.084613	0.011597	17.3913	OID21205	no_MHC	UKB
221165	rs638369	11	114099079	ZBTB16	ENSG00000109906	bipolar_noukb	C	2233	rs117286555	unconditioned	2.22348e-09	0.881786	2.08221e-10	0.0825401	0.0356735	19.9242	OID21205	no_MHC	UKB
221166	rs638369	11	114099079	ZBTB16	ENSG00000109906	bipolar_noukb	C	2233	rs12576301	unconditioned	2.29372e-10	0.900263	2.14744e-11	0.0842696	0.0154675	22.1957	OID21205	no_MHC	UKB
221167	rs638369	11	114099079	ZBTB16	ENSG00000109906	bipolar_noukb	C	2234	rs1672713	unconditioned	9.77812e-06	0.905524	9.15523e-07	0.0847743	0.00969139	11.5354	OID21205	no_MHC	UKB
221168	rs638369	11	114099079	ZBTB16	ENSG00000109906	bipolar_noukb	C	2233	rs17116330	unconditioned	3.1787e-11	0.875502	2.97685e-12	0.0819482	0.0425497	24.172	OID21205	no_MHC	UKB
221169	rs638369	11	114099079	ZBTB16	ENSG00000109906	bipolar_noukb	C	2290	rs2513565	unconditioned	8.06606e-10	0.907836	7.58858e-11	0.0854028	0.00676076	20.9382	OID21205	no_MHC	UKB
221170	rs638369	11	114099079	ZBTB16	ENSG00000109906	bipolar_noukb	C	2233	rs397461	unconditioned	1.62611e-22	0.790132	1.52493e-23	0.0739607	0.135908	50.1707	OID21205	no_MHC	UKB
221171	rs638369	11	114099079	ZBTB16	ENSG00000109906	bipolar_noukb	C	2233	rs4288784	unconditioned	3.19669e-05	0.907042	2.99324e-06	0.0849236	0.00799938	10.3508	OID21205	no_MHC	UKB
221172	rs638369	11	114099079	ZBTB16	ENSG00000109906	bipolar_noukb	C	2235	rs538968	unconditioned	2.75408e-101	0.893258	2.58018e-102	0.0836624	0.0230793	231.548	OID21205	no_MHC	UKB
221173	rs638369	11	114099079	ZBTB16	ENSG00000109906	bipolar_noukb	C	2234	rs73558569	unconditioned	0.00141851	0.902138	0.000132814	0.084455	0.0118557	6.55815	OID21205	no_MHC	UKB
221174	rs638369	11	114099079	ZBTB16	ENSG00000109906	depression_Als_noukb_included	C	2553	unconditioned	unconditioned	0	0.0304524	0	0.969312	0.00023512	911.796	OID21205	no_MHC	UKB
221175	rs638369	11	114099079	ZBTB16	ENSG00000109906	depression_Als_noukb_included	C	2215	rs10891596	unconditioned	3.06802e-16	0.213882	1.12672e-15	0.785475	0.000642373	35.7203	OID21205	no_MHC	UKB
221176	rs638369	11	114099079	ZBTB16	ENSG00000109906	depression_Als_noukb_included	C	2207	rs10891597	unconditioned	0.00600332	0.207859	0.0220469	0.763348	0.000743559	5.11544	OID21205	no_MHC	UKB
221177	rs638369	11	114099079	ZBTB16	ENSG00000109906	depression_Als_noukb_included	C	2213	rs111371029	unconditioned	1.62522e-38	0.18735	7.01959e-38	0.809193	0.00345711	87.0126	OID21205	no_MHC	UKB
221178	rs638369	11	114099079	ZBTB16	ENSG00000109906	depression_Als_noukb_included	C	2206	rs11604247	unconditioned	6.48313e-09	0.209321	2.38116e-08	0.768785	0.021894	18.8541	OID21205	no_MHC	UKB
221179	rs638369	11	114099079	ZBTB16	ENSG00000109906	depression_Als_noukb_included	C	2205	rs117286555	unconditioned	5.38046e-10	0.213378	1.97594e-09	0.783616	0.00300611	21.3431	OID21205	no_MHC	UKB
221180	rs638369	11	114099079	ZBTB16	ENSG00000109906	depression_Als_noukb_included	C	2205	rs12576301	unconditioned	5.4353e-11	0.213336	1.99608e-10	0.78346	0.00320485	23.6355	OID21205	no_MHC	UKB
221181	rs638369	11	114099079	ZBTB16	ENSG00000109906	depression_Als_noukb_included	C	2206	rs1672713	unconditioned	2.30925e-06	0.213851	8.48058e-06	0.785352	0.000786349	12.9786	OID21205	no_MHC	UKB
221182	rs638369	11	114099079	ZBTB16	ENSG00000109906	depression_Als_noukb_included	C	2205	rs17116330	unconditioned	7.76093e-12	0.213758	2.85015e-11	0.78501	0.00123222	25.5819	OID21205	no_MHC	UKB
221183	rs638369	11	114099079	ZBTB16	ENSG00000109906	depression_Als_noukb_included	C	2262	rs2513565	unconditioned	1.3272e-12	0.00149376	4.21263e-11	0.0464608	0.952045	27.3479	OID21205	no_MHC	UKB
221184	rs638369	11	114099079	ZBTB16	ENSG00000109906	depression_Als_noukb_included	C	2205	rs397461	unconditioned	4.40201e-23	0.213893	1.61661e-22	0.785507	0.000600193	51.4774	OID21205	no_MHC	UKB
221185	rs638369	11	114099079	ZBTB16	ENSG00000109906	depression_Als_noukb_included	C	2205	rs4288784	unconditioned	7.0135e-06	0.199002	2.57568e-05	0.730754	0.0702109	11.8677	OID21205	no_MHC	UKB
221186	rs638369	11	114099079	ZBTB16	ENSG00000109906	depression_Als_noukb_included	C	2207	rs538968	unconditioned	6.5922e-102	0.213823	2.42095e-101	0.785253	0.000923061	232.978	OID21205	no_MHC	UKB
221187	rs638369	11	114099079	ZBTB16	ENSG00000109906	depression_Als_noukb_included	C	2206	rs73558569	unconditioned	0.000224069	0.1425	0.00082296	0.523043	0.333409	8.40356	OID21205	no_MHC	UKB
221188	rs638369	11	114099079	ZBTB16	ENSG00000109906	depression_Als_ukb_included	C	2659	unconditioned	unconditioned	0	0.0125212	0	0.987197	0.000281521	912.675	OID21205	no_MHC	UKB
221189	rs638369	11	114099079	ZBTB16	ENSG00000109906	depression_Als_ukb_included	C	2231	rs10891596	unconditioned	1.83583e-16	0.127984	1.25043e-15	0.871734	0.00028193	36.2339	OID21205	no_MHC	UKB
221190	rs638369	11	114099079	ZBTB16	ENSG00000109906	depression_Als_ukb_included	C	2223	rs10891597	unconditioned	0.00359045	0.124322	0.0244554	0.846787	0.000845231	5.62948	OID21205	no_MHC	UKB
221191	rs638369	11	114099079	ZBTB16	ENSG00000109906	depression_Als_ukb_included	C	2229	rs111371029	unconditioned	4.89343e-39	0.0564033	8.1836e-38	0.943268	0.000328707	88.2129	OID21205	no_MHC	UKB
221192	rs638369	11	114099079	ZBTB16	ENSG00000109906	depression_Als_ukb_included	C	2222	rs11604247	unconditioned	3.49689e-09	0.112906	2.38226e-08	0.769054	0.118041	19.4714	OID21205	no_MHC	UKB
221193	rs638369	11	114099079	ZBTB16	ENSG00000109906	depression_Als_ukb_included	C	2221	rs117286555	unconditioned	3.226e-10	0.127936	2.19731e-09	0.871402	0.000662226	21.8546	OID21205	no_MHC	UKB
221194	rs638369	11	114099079	ZBTB16	ENSG00000109906	depression_Als_ukb_included	C	2221	rs12576301	unconditioned	3.25771e-11	0.12786	2.21891e-10	0.870882	0.00125826	24.1474	OID21205	no_MHC	UKB
221195	rs638369	11	114099079	ZBTB16	ENSG00000109906	depression_Als_ukb_included	C	2222	rs1672713	unconditioned	1.38078e-06	0.127872	9.40486e-06	0.870965	0.00115253	13.4929	OID21205	no_MHC	UKB
221196	rs638369	11	114099079	ZBTB16	ENSG00000109906	depression_Als_ukb_included	C	2221	rs17116330	unconditioned	4.64562e-12	0.127953	3.16425e-11	0.871522	0.000524555	26.0951	OID21205	no_MHC	UKB
221197	rs638369	11	114099079	ZBTB16	ENSG00000109906	depression_Als_ukb_included	C	2278	rs2513565	unconditioned	1.0886e-12	0.00122523	8.43773e-11	0.0940628	0.904712	27.5461	OID21205	no_MHC	UKB
221198	rs638369	11	114099079	ZBTB16	ENSG00000109906	depression_Als_ukb_included	C	2221	rs397461	unconditioned	2.63392e-23	0.127983	1.79403e-22	0.871725	0.000291593	51.991	OID21205	no_MHC	UKB
221199	rs638369	11	114099079	ZBTB16	ENSG00000109906	depression_Als_ukb_included	C	2221	rs4288784	unconditioned	4.24602e-06	0.12048	2.89207e-05	0.820558	0.0589292	12.3695	OID21205	no_MHC	UKB
221200	rs638369	11	114099079	ZBTB16	ENSG00000109906	depression_Als_ukb_included	C	2223	rs538968	unconditioned	3.94549e-102	0.127962	2.68738e-101	0.871584	0.000453315	233.491	OID21205	no_MHC	UKB
221201	rs638369	11	114099079	ZBTB16	ENSG00000109906	depression_Als_ukb_included	C	2222	rs73558569	unconditioned	0.000175543	0.111642	0.00119586	0.760421	0.126566	8.64763	OID21205	no_MHC	UKB
221202	rs638369	11	114099079	ZBTB16	ENSG00000109906	schizophrenia	C	2684	unconditioned	unconditioned	0	0.837403	0	0.137788	0.0248089	908.483	OID21205	no_MHC	UKB
221203	rs638369	11	114099079	ZBTB16	ENSG00000109906	schizophrenia	C	2245	rs10891596	unconditioned	1.22219e-15	0.852026	1.57261e-16	0.109593	0.0383806	34.3381	OID21205	no_MHC	UKB
221204	rs638369	11	114099079	ZBTB16	ENSG00000109906	schizophrenia	C	2237	rs10891597	unconditioned	0.0247255	0.856124	0.00316908	0.109724	0.00625761	3.69992	OID21205	no_MHC	UKB
221205	rs638369	11	114099079	ZBTB16	ENSG00000109906	schizophrenia	C	2243	rs111371029	unconditioned	6.4235e-38	0.740535	8.18358e-39	0.0941793	0.165285	85.6383	OID21205	no_MHC	UKB
221206	rs638369	11	114099079	ZBTB16	ENSG00000109906	schizophrenia	C	2236	rs11604247	unconditioned	2.66936e-08	0.86185	3.39215e-09	0.109493	0.0286565	17.4388	OID21205	no_MHC	UKB
221207	rs638369	11	114099079	ZBTB16	ENSG00000109906	schizophrenia	C	2235	rs117286555	unconditioned	1.2196e-09	0.483672	1.56051e-10	0.061432	0.454896	20.5247	OID21205	no_MHC	UKB
221208	rs638369	11	114099079	ZBTB16	ENSG00000109906	schizophrenia	C	2235	rs12576301	unconditioned	2.20254e-10	0.86452	2.79814e-11	0.109804	0.0256763	22.2362	OID21205	no_MHC	UKB
221209	rs638369	11	114099079	ZBTB16	ENSG00000109906	schizophrenia	C	2236	rs1672713	unconditioned	9.52391e-06	0.88196	1.20976e-06	0.112024	0.00600539	11.5617	OID21205	no_MHC	UKB
221210	rs638369	11	114099079	ZBTB16	ENSG00000109906	schizophrenia	C	2235	rs17116330	unconditioned	2.69962e-11	0.74355	3.43663e-12	0.0944923	0.161957	24.3353	OID21205	no_MHC	UKB
221211	rs638369	11	114099079	ZBTB16	ENSG00000109906	schizophrenia	C	2292	rs2513565	unconditioned	7.21158e-10	0.811648	9.38514e-11	0.105545	0.082807	21.0502	OID21205	no_MHC	UKB
221212	rs638369	11	114099079	ZBTB16	ENSG00000109906	schizophrenia	C	2235	rs397461	unconditioned	1.80085e-22	0.875024	2.28758e-23	0.111138	0.0138376	50.0686	OID21205	no_MHC	UKB
221213	rs638369	11	114099079	ZBTB16	ENSG00000109906	schizophrenia	C	2235	rs4288784	unconditioned	3.00171e-05	0.851696	3.8134e-06	0.10816	0.0401102	10.4137	OID21205	no_MHC	UKB
221214	rs638369	11	114099079	ZBTB16	ENSG00000109906	schizophrenia	C	2237	rs538968	unconditioned	2.71462e-101	0.880565	3.4486e-102	0.111857	0.00757736	231.562	OID21205	no_MHC	UKB
221215	rs638369	11	114099079	ZBTB16	ENSG00000109906	schizophrenia	C	2236	rs73558569	unconditioned	0.00133625	0.849802	0.000170021	0.108086	0.0406049	6.61789	OID21205	no_MHC	UKB
221216	rs73000929	11	113953622	ZBTB16	ENSG00000109906	anxiety_pgc_2026	C	2595	unconditioned	unconditioned	0	0.345847	0	0.648066	0.00608735	909.377	OID21205	no_MHC	UKB
221217	rs73000929	11	113953622	ZBTB16	ENSG00000109906	anxiety_pgc_2026	C	2188	rs1022084	unconditioned	3.24903e-08	0.337571	5.57839e-08	0.579508	0.0829204	17.2423	OID21205	no_MHC	UKB
221218	rs73000929	11	113953622	ZBTB16	ENSG00000109906	anxiety_pgc_2026	C	2201	rs10891596	unconditioned	5.59989e-19	0.367311	9.61526e-19	0.630688	0.00200086	42.0264	OID21205	no_MHC	UKB
221219	rs73000929	11	113953622	ZBTB16	ENSG00000109906	anxiety_pgc_2026	C	2184	rs10891597	unconditioned	0.209019	0.0764744	0.358872	0.131077	0.224558	1.56533	OID21205	no_MHC	UKB
221220	rs73000929	11	113953622	ZBTB16	ENSG00000109906	anxiety_pgc_2026	C	2183	rs10891606	unconditioned	6.02128e-05	0.362791	0.000103377	0.622849	0.0141959	9.71763	OID21205	no_MHC	UKB
221221	rs73000929	11	113953622	ZBTB16	ENSG00000109906	anxiety_pgc_2026	C	2181	rs111371029	unconditioned	1.34354e-41	0.359942	2.30665e-41	0.617943	0.0221149	94.1107	OID21205	no_MHC	UKB
221222	rs73000929	11	113953622	ZBTB16	ENSG00000109906	anxiety_pgc_2026	C	2181	rs117286555	unconditioned	4.53887e-08	0.356277	7.79268e-08	0.611651	0.0320717	16.908	OID21205	no_MHC	UKB
221223	rs73000929	11	113953622	ZBTB16	ENSG00000109906	anxiety_pgc_2026	C	2181	rs12576301	unconditioned	4.75176e-11	0.366143	8.15784e-11	0.628589	0.00526825	23.7699	OID21205	no_MHC	UKB
221224	rs73000929	11	113953622	ZBTB16	ENSG00000109906	anxiety_pgc_2026	C	2182	rs1672713	unconditioned	2.06097e-09	0.3675	3.53826e-09	0.630922	0.00157816	20.0001	OID21205	no_MHC	UKB
221225	rs73000929	11	113953622	ZBTB16	ENSG00000109906	anxiety_pgc_2026	C	2181	rs17116330	unconditioned	2.91557e-08	0.366967	5.00543e-08	0.630004	0.00302933	17.3506	OID21205	no_MHC	UKB
221226	rs73000929	11	113953622	ZBTB16	ENSG00000109906	anxiety_pgc_2026	C	2228	rs35000096	unconditioned	0.00119767	0.1743	0.00205671	0.298794	0.523651	6.72737	OID21205	no_MHC	UKB
221227	rs73000929	11	113953622	ZBTB16	ENSG00000109906	anxiety_pgc_2026	C	2181	rs397461	unconditioned	2.55524e-20	0.367662	4.38682e-20	0.631198	0.00113935	45.1136	OID21205	no_MHC	UKB
221228	rs73000929	11	113953622	ZBTB16	ENSG00000109906	anxiety_pgc_2026	C	2181	rs4288784	unconditioned	2.81354e-05	0.20239	4.83161e-05	0.347108	0.450425	10.4785	OID21205	no_MHC	UKB
221229	rs73000929	11	113953622	ZBTB16	ENSG00000109906	anxiety_pgc_2026	C	2181	rs537280	unconditioned	0.000432398	0.186283	0.000742336	0.319315	0.493227	7.74616	OID21205	no_MHC	UKB
221230	rs73000929	11	113953622	ZBTB16	ENSG00000109906	anxiety_pgc_2026	C	2183	rs538968	unconditioned	2.7817e-104	0.36709	4.77565e-104	0.63022	0.00268962	238.446	OID21205	no_MHC	UKB
221231	rs73000929	11	113953622	ZBTB16	ENSG00000109906	anxiety_pgc_2026	C	2184	rs59391854	unconditioned	7.01953e-05	0.363361	0.000120524	0.62387	0.0125781	9.56423	OID21205	no_MHC	UKB
221232	rs73000929	11	113953622	ZBTB16	ENSG00000109906	anxiety_pgc_2026	C	2181	rs61903061	unconditioned	7.60361e-15	0.0440143	1.32059e-14	0.0755633	0.880422	32.5102	OID21205	no_MHC	UKB
221233	rs73000929	11	113953622	ZBTB16	ENSG00000109906	anxiety_pgc_2026	C	2182	rs61905025	unconditioned	2.89382e-10	0.0905494	4.96836e-10	0.154708	0.754743	21.9633	OID21205	no_MHC	UKB
221234	rs73000929	11	113953622	ZBTB16	ENSG00000109906	anxiety_pgc_2026	C	2184	rs73004043	unconditioned	2.62883e-05	0.355245	4.51377e-05	0.60993	0.0347537	10.5464	OID21205	no_MHC	UKB
221235	rs73000929	11	113953622	ZBTB16	ENSG00000109906	anxiety_pgc_2026	C	2181	rs74613479	unconditioned	0.000136627	0.225206	0.000234742	0.386545	0.387877	8.89826	OID21205	no_MHC	UKB
221236	rs73000929	11	113953622	ZBTB16	ENSG00000109906	bipolar	C	2698	unconditioned	unconditioned	0	0.845134	0	0.142794	0.0120713	908.484	OID21205	no_MHC	UKB
221237	rs73000929	11	113953622	ZBTB16	ENSG00000109906	bipolar	C	2255	rs1022084	unconditioned	6.14384e-08	0.833713	6.74013e-09	0.091388	0.074899	16.6052	OID21205	no_MHC	UKB
221238	rs73000929	11	113953622	ZBTB16	ENSG00000109906	bipolar	C	2267	rs10891596	unconditioned	1.36317e-18	0.894095	1.48823e-19	0.0976036	0.00830189	41.1367	OID21205	no_MHC	UKB
221239	rs73000929	11	113953622	ZBTB16	ENSG00000109906	bipolar	C	2250	rs10891597	unconditioned	0.649855	0.241809	0.0708453	0.0263501	0.0111408	0.431006	OID21205	no_MHC	UKB
221240	rs73000929	11	113953622	ZBTB16	ENSG00000109906	bipolar	C	2249	rs10891606	unconditioned	0.000147796	0.890581	1.59839e-05	0.0963023	0.0129526	8.81968	OID21205	no_MHC	UKB
221241	rs73000929	11	113953622	ZBTB16	ENSG00000109906	bipolar	C	2247	rs111371029	unconditioned	3.26446e-41	0.875019	3.53098e-42	0.0946156	0.0303651	93.2229	OID21205	no_MHC	UKB
221242	rs73000929	11	113953622	ZBTB16	ENSG00000109906	bipolar	C	2247	rs117286555	unconditioned	1.11143e-07	0.872417	1.20221e-08	0.0943342	0.0332484	16.0124	OID21205	no_MHC	UKB
221243	rs73000929	11	113953622	ZBTB16	ENSG00000109906	bipolar	C	2247	rs12576301	unconditioned	1.15266e-10	0.888323	1.24657e-11	0.0960542	0.0156224	22.8838	OID21205	no_MHC	UKB
221244	rs73000929	11	113953622	ZBTB16	ENSG00000109906	bipolar	C	2248	rs1672713	unconditioned	5.00233e-09	0.892265	5.41043e-10	0.0964944	0.0112408	19.1134	OID21205	no_MHC	UKB
221245	rs73000929	11	113953622	ZBTB16	ENSG00000109906	bipolar	C	2247	rs17116330	unconditioned	6.88e-08	0.865927	7.44244e-09	0.0936313	0.0404418	16.4921	OID21205	no_MHC	UKB
221246	rs73000929	11	113953622	ZBTB16	ENSG00000109906	bipolar	C	2294	rs35000096	unconditioned	0.0060884	0.886121	0.000663183	0.0965107	0.0106168	5.10137	OID21205	no_MHC	UKB
221247	rs73000929	11	113953622	ZBTB16	ENSG00000109906	bipolar	C	2247	rs397461	unconditioned	5.27822e-20	0.75942	5.71834e-21	0.0821158	0.158464	44.3881	OID21205	no_MHC	UKB
221248	rs73000929	11	113953622	ZBTB16	ENSG00000109906	bipolar	C	2247	rs4288784	unconditioned	0.000122837	0.883589	1.32859e-05	0.0955465	0.0207287	9.00465	OID21205	no_MHC	UKB
221249	rs73000929	11	113953622	ZBTB16	ENSG00000109906	bipolar	C	2247	rs537280	unconditioned	0.00199573	0.860723	0.00021595	0.0930915	0.0439742	6.21675	OID21205	no_MHC	UKB
221250	rs73000929	11	113953622	ZBTB16	ENSG00000109906	bipolar	C	2249	rs538968	unconditioned	6.69519e-104	0.883899	7.24427e-105	0.0956183	0.0204824	237.567	OID21205	no_MHC	UKB
221251	rs73000929	11	113953622	ZBTB16	ENSG00000109906	bipolar	C	2250	rs59391854	unconditioned	0.000172128	0.890989	1.87653e-05	0.0971237	0.0116969	8.66727	OID21205	no_MHC	UKB
221252	rs73000929	11	113953622	ZBTB16	ENSG00000109906	bipolar	C	2247	rs61903061	unconditioned	1.54726e-13	0.895601	1.67318e-14	0.096841	0.0075585	29.4971	OID21205	no_MHC	UKB
221253	rs73000929	11	113953622	ZBTB16	ENSG00000109906	bipolar	C	2248	rs61905025	unconditioned	2.86376e-09	0.896027	3.11109e-10	0.0973347	0.00663797	19.6711	OID21205	no_MHC	UKB
221254	rs73000929	11	113953622	ZBTB16	ENSG00000109906	bipolar	C	2250	rs73004043	unconditioned	6.60437e-05	0.892439	7.19989e-06	0.0972808	0.0102071	9.62519	OID21205	no_MHC	UKB
221255	rs73000929	11	113953622	ZBTB16	ENSG00000109906	bipolar	C	2247	rs74613479	unconditioned	0.000539711	0.889617	5.83674e-05	0.0961947	0.0135907	7.52448	OID21205	no_MHC	UKB
221256	rs73000929	11	113953622	ZBTB16	ENSG00000109906	bipolar_noukb	C	2701	unconditioned	unconditioned	0	0.859938	0	0.127049	0.0130123	908.467	OID21205	no_MHC	UKB
221257	rs73000929	11	113953622	ZBTB16	ENSG00000109906	bipolar_noukb	C	2254	rs1022084	unconditioned	6.19389e-08	0.840487	6.21406e-09	0.0842472	0.0752654	16.5971	OID21205	no_MHC	UKB
221258	rs73000929	11	113953622	ZBTB16	ENSG00000109906	bipolar_noukb	C	2266	rs10891596	unconditioned	1.37346e-18	0.900829	1.37099e-19	0.089912	0.00925941	41.1292	OID21205	no_MHC	UKB
221259	rs73000929	11	113953622	ZBTB16	ENSG00000109906	bipolar_noukb	C	2249	rs10891597	unconditioned	0.653821	0.243131	0.0651502	0.0242132	0.0136853	0.424922	OID21205	no_MHC	UKB
221260	rs73000929	11	113953622	ZBTB16	ENSG00000109906	bipolar_noukb	C	2248	rs10891606	unconditioned	0.000148977	0.897679	1.47184e-05	0.0886738	0.013483	8.81172	OID21205	no_MHC	UKB
221261	rs73000929	11	113953622	ZBTB16	ENSG00000109906	bipolar_noukb	C	2246	rs111371029	unconditioned	3.2868e-41	0.881111	3.24776e-42	0.0870327	0.0318561	93.2161	OID21205	no_MHC	UKB
221262	rs73000929	11	113953622	ZBTB16	ENSG00000109906	bipolar_noukb	C	2246	rs117286555	unconditioned	1.11827e-07	0.877785	1.10503e-08	0.0867042	0.0355104	16.0063	OID21205	no_MHC	UKB
221263	rs73000929	11	113953622	ZBTB16	ENSG00000109906	bipolar_noukb	C	2246	rs12576301	unconditioned	1.16275e-10	0.896131	1.14871e-11	0.0885164	0.0153522	22.8751	OID21205	no_MHC	UKB
221264	rs73000929	11	113953622	ZBTB16	ENSG00000109906	bipolar_noukb	C	2247	rs1672713	unconditioned	5.05352e-09	0.90138	4.9929e-10	0.089047	0.00957333	19.1032	OID21205	no_MHC	UKB
221265	rs73000929	11	113953622	ZBTB16	ENSG00000109906	bipolar_noukb	C	2246	rs17116330	unconditioned	6.94128e-08	0.873635	6.8594e-09	0.0862929	0.0400724	16.4832	OID21205	no_MHC	UKB
221266	rs73000929	11	113953622	ZBTB16	ENSG00000109906	bipolar_noukb	C	2293	rs35000096	unconditioned	0.00613977	0.893575	0.000611263	0.0889517	0.0107219	5.09297	OID21205	no_MHC	UKB
221267	rs73000929	11	113953622	ZBTB16	ENSG00000109906	bipolar_noukb	C	2246	rs397461	unconditioned	5.4694e-20	0.786917	5.41187e-21	0.0777286	0.135355	44.3525	OID21205	no_MHC	UKB
221268	rs73000929	11	113953622	ZBTB16	ENSG00000109906	bipolar_noukb	C	2246	rs4288784	unconditioned	0.000123713	0.889874	1.22236e-05	0.0879031	0.0220873	8.99755	OID21205	no_MHC	UKB
221269	rs73000929	11	113953622	ZBTB16	ENSG00000109906	bipolar_noukb	C	2246	rs537280	unconditioned	0.00202452	0.873121	0.000200115	0.0862658	0.0383881	6.20242	OID21205	no_MHC	UKB
221270	rs73000929	11	113953622	ZBTB16	ENSG00000109906	bipolar_noukb	C	2248	rs538968	unconditioned	6.73413e-104	0.889124	6.6571e-105	0.0878723	0.0230041	237.562	OID21205	no_MHC	UKB
221271	rs73000929	11	113953622	ZBTB16	ENSG00000109906	bipolar_noukb	C	2249	rs59391854	unconditioned	0.000173399	0.897562	1.72792e-05	0.0894293	0.0128182	8.65992	OID21205	no_MHC	UKB
221272	rs73000929	11	113953622	ZBTB16	ENSG00000109906	bipolar_noukb	C	2246	rs61903061	unconditioned	1.56021e-13	0.903085	1.54125e-14	0.0892033	0.00771147	29.4888	OID21205	no_MHC	UKB
221273	rs73000929	11	113953622	ZBTB16	ENSG00000109906	bipolar_noukb	C	2247	rs61905025	unconditioned	2.88787e-09	0.903556	2.86665e-10	0.089685	0.0067586	19.6627	OID21205	no_MHC	UKB
221274	rs73000929	11	113953622	ZBTB16	ENSG00000109906	bipolar_noukb	C	2249	rs73004043	unconditioned	6.65868e-05	0.899764	6.6351e-06	0.0896474	0.0105152	9.617	OID21205	no_MHC	UKB
221275	rs73000929	11	113953622	ZBTB16	ENSG00000109906	bipolar_noukb	C	2246	rs74613479	unconditioned	0.000543989	0.896663	5.37422e-05	0.0885697	0.0141693	7.51658	OID21205	no_MHC	UKB
221276	rs73000929	11	113953622	ZBTB16	ENSG00000109906	depression_Als_noukb_included	C	2594	unconditioned	unconditioned	0	0.00387263	0	0.996097	2.99002e-05	913.867	OID21205	no_MHC	UKB
221277	rs73000929	11	113953622	ZBTB16	ENSG00000109906	depression_Als_noukb_included	C	2236	rs1022084	rs7130926*	7.22871e-08	0.980888	1.12561e-09	0.01527	0.00384171	16.4426	OID21205	no_MHC	UKB
221278	rs73000929	11	113953622	ZBTB16	ENSG00000109906	depression_Als_noukb_included	C	2229	rs1022084	unconditioned	3.0451e-10	0.00413204	7.33076e-08	0.994745	0.00112299	21.9123	OID21205	no_MHC	UKB
221279	rs73000929	11	113953622	ZBTB16	ENSG00000109906	depression_Als_noukb_included	C	2248	rs10891596	rs7130926*	1.4966e-18	0.981593	2.33536e-20	0.015314	0.00309341	41.0433	OID21205	no_MHC	UKB
221280	rs73000929	11	113953622	ZBTB16	ENSG00000109906	depression_Als_noukb_included	C	2241	rs10891596	unconditioned	6.30699e-21	0.00413663	1.51834e-18	0.995851	1.24424e-05	46.5126	OID21205	no_MHC	UKB
221281	rs73000929	11	113953622	ZBTB16	ENSG00000109906	depression_Als_noukb_included	C	2231	rs10891597	rs7130926*	0.718436	0.26387	0.0111749	0.00410193	0.00241733	0.330679	OID21205	no_MHC	UKB
221282	rs73000929	11	113953622	ZBTB16	ENSG00000109906	depression_Als_noukb_included	C	2224	rs10891597	unconditioned	0.00269542	0.000989763	0.648895	0.238166	0.109254	5.9162	OID21205	no_MHC	UKB
221283	rs73000929	11	113953622	ZBTB16	ENSG00000109906	depression_Als_noukb_included	C	2230	rs10891606	rs7130926*	0.000162677	0.980209	2.53082e-06	0.0152451	0.00438092	8.72375	OID21205	no_MHC	UKB
221284	rs73000929	11	113953622	ZBTB16	ENSG00000109906	depression_Als_noukb_included	C	2223	rs10891606	unconditioned	6.75272e-07	0.0040689	0.000162571	0.979565	0.0162031	14.2081	OID21205	no_MHC	UKB
221285	rs73000929	11	113953622	ZBTB16	ENSG00000109906	depression_Als_noukb_included	C	2228	rs111371029	rs7130926*	3.64507e-41	0.977215	5.6657e-43	0.0151817	0.00760332	93.1126	OID21205	no_MHC	UKB
221286	rs73000929	11	113953622	ZBTB16	ENSG00000109906	depression_Als_noukb_included	C	2221	rs111371029	unconditioned	1.54289e-43	0.00413637	3.71435e-41	0.995787	7.63272e-05	98.5775	OID21205	no_MHC	UKB
221287	rs73000929	11	113953622	ZBTB16	ENSG00000109906	depression_Als_noukb_included	C	2228	rs117286555	rs7130926*	1.24428e-07	0.976699	1.93411e-09	0.0151737	0.00812758	15.8995	OID21205	no_MHC	UKB
221288	rs73000929	11	113953622	ZBTB16	ENSG00000109906	depression_Als_noukb_included	C	2221	rs117286555	unconditioned	5.26835e-10	0.00413541	1.2683e-07	0.995557	0.000307611	21.3641	OID21205	no_MHC	UKB
221289	rs73000929	11	113953622	ZBTB16	ENSG00000109906	depression_Als_noukb_included	C	2228	rs12576301	rs7130926*	1.25826e-10	0.969763	1.95677e-12	0.015066	0.015171	22.7961	OID21205	no_MHC	UKB
221290	rs73000929	11	113953622	ZBTB16	ENSG00000109906	depression_Als_noukb_included	C	2221	rs12576301	unconditioned	5.36698e-13	0.00413643	1.29204e-10	0.995802	6.18863e-05	28.2533	OID21205	no_MHC	UKB
221291	rs73000929	11	113953622	ZBTB16	ENSG00000109906	depression_Als_noukb_included	C	2229	rs1672713	rs7130926*	5.50402e-09	0.981724	8.55444e-11	0.0152551	0.00302136	19.0178	OID21205	no_MHC	UKB
221292	rs73000929	11	113953622	ZBTB16	ENSG00000109906	depression_Als_noukb_included	C	2222	rs1672713	unconditioned	2.31917e-11	0.00413659	5.58317e-09	0.995842	2.16244e-05	24.4872	OID21205	no_MHC	UKB
221293	rs73000929	11	113953622	ZBTB16	ENSG00000109906	depression_Als_noukb_included	C	2228	rs17116330	rs7130926*	7.77207e-08	0.978195	1.20796e-09	0.0151968	0.00660794	16.3701	OID21205	no_MHC	UKB
221294	rs73000929	11	113953622	ZBTB16	ENSG00000109906	depression_Als_noukb_included	C	2221	rs17116330	unconditioned	3.2863e-10	0.00413615	7.91142e-08	0.995734	0.000129977	21.8361	OID21205	no_MHC	UKB
221295	rs73000929	11	113953622	ZBTB16	ENSG00000109906	depression_Als_noukb_included	C	2275	rs35000096	rs7130926*	0.00670078	0.971614	0.000106472	0.0154323	0.00614668	5.00553	OID21205	no_MHC	UKB
221296	rs73000929	11	113953622	ZBTB16	ENSG00000109906	depression_Als_noukb_included	C	2268	rs35000096	unconditioned	8.75947e-06	0.00127481	0.00210875	0.306207	0.6904	11.6454	OID21205	no_MHC	UKB
221297	rs73000929	11	113953622	ZBTB16	ENSG00000109906	depression_Als_noukb_included	C	2228	rs397461	rs7130926*	6.82526e-20	0.981987	1.06054e-21	0.0152558	0.00275759	44.1311	OID21205	no_MHC	UKB
221298	rs73000929	11	113953622	ZBTB16	ENSG00000109906	depression_Als_noukb_included	C	2221	rs397461	unconditioned	2.87515e-22	0.00413664	6.92163e-20	0.995852	1.16076e-05	49.6008	OID21205	no_MHC	UKB
221299	rs73000929	11	113953622	ZBTB16	ENSG00000109906	depression_Als_noukb_included	C	2228	rs4288784	rs7130926*	0.000137151	0.978862	2.1316e-06	0.0152077	0.00579083	8.89443	OID21205	no_MHC	UKB
221300	rs73000929	11	113953622	ZBTB16	ENSG00000109906	depression_Als_noukb_included	C	2221	rs4288784	unconditioned	2.13308e-07	0.00153432	5.13516e-05	0.368742	0.629672	15.3605	OID21205	no_MHC	UKB
221301	rs73000929	11	113953622	ZBTB16	ENSG00000109906	depression_Als_noukb_included	C	2228	rs537280	rs7130926*	0.00228076	0.977939	3.54385e-05	0.0151907	0.00455371	6.08325	OID21205	no_MHC	UKB
221302	rs73000929	11	113953622	ZBTB16	ENSG00000109906	depression_Als_noukb_included	C	2221	rs537280	unconditioned	3.12227e-06	0.00134653	0.000751654	0.323489	0.67441	12.677	OID21205	no_MHC	UKB
221303	rs73000929	11	113953622	ZBTB16	ENSG00000109906	depression_Als_noukb_included	C	2230	rs538968	rs7130926*	7.42618e-104	0.980545	1.15467e-105	0.0152419	0.00421339	237.464	OID21205	no_MHC	UKB
221304	rs73000929	11	113953622	ZBTB16	ENSG00000109906	depression_Als_noukb_included	C	2223	rs538968	unconditioned	3.13287e-106	0.00413661	7.54207e-104	0.995846	1.786e-05	242.932	OID21205	no_MHC	UKB
221305	rs73000929	11	113953622	ZBTB16	ENSG00000109906	depression_Als_noukb_included	C	2231	rs59391854	rs7130926*	0.000188929	0.977938	2.93845e-06	0.0152034	0.00666707	8.57414	OID21205	no_MHC	UKB
221306	rs73000929	11	113953622	ZBTB16	ENSG00000109906	depression_Als_noukb_included	C	2224	rs59391854	unconditioned	7.98045e-07	0.00413088	0.000192121	0.994467	0.001209	14.0411	OID21205	no_MHC	UKB
221307	rs73000929	11	113953622	ZBTB16	ENSG00000109906	depression_Als_noukb_included	C	2228	rs61903061	rs7130926*	1.65427e-13	0.957521	2.57479e-15	0.0148758	0.0276029	29.4302	OID21205	no_MHC	UKB
221308	rs73000929	11	113953622	ZBTB16	ENSG00000109906	depression_Als_noukb_included	C	2221	rs61903061	unconditioned	1.35847e-16	0.000786307	3.28436e-14	0.189295	0.809919	36.535	OID21205	no_MHC	UKB
221309	rs73000929	11	113953622	ZBTB16	ENSG00000109906	depression_Als_noukb_included	C	2229	rs61905025	rs7130926*	3.13301e-09	0.980197	4.8698e-11	0.0152311	0.00457187	19.5813	OID21205	no_MHC	UKB
221310	rs73000929	11	113953622	ZBTB16	ENSG00000109906	depression_Als_noukb_included	C	2222	rs61905025	unconditioned	1.8188e-12	0.00056906	4.37857e-10	0.136132	0.863299	27.0328	OID21205	no_MHC	UKB
221311	rs73000929	11	113953622	ZBTB16	ENSG00000109906	depression_Als_noukb_included	C	2231	rs73004043	rs7130926*	7.2433e-05	0.978755	1.12661e-06	0.0152174	0.00595447	9.53285	OID21205	no_MHC	UKB
221312	rs73000929	11	113953622	ZBTB16	ENSG00000109906	depression_Als_noukb_included	C	2224	rs73004043	unconditioned	2.75426e-07	0.00372171	6.63135e-05	0.895964	0.100248	15.1049	OID21205	no_MHC	UKB
221313	rs73000929	11	113953622	ZBTB16	ENSG00000109906	depression_Als_noukb_included	C	2228	rs74613479	rs7130926*	0.00059465	0.977301	9.24246e-06	0.015183	0.00691184	7.42754	OID21205	no_MHC	UKB
221314	rs73000929	11	113953622	ZBTB16	ENSG00000109906	depression_Als_noukb_included	C	2221	rs74613479	unconditioned	1.78552e-06	0.00294308	0.000429846	0.708228	0.288397	13.2358	OID21205	no_MHC	UKB
221315	rs73000929	11	113953622	ZBTB16	ENSG00000109906	depression_Als_noukb_included	C	2369	unconditioned	rs7130926*	1.16668e-167	1.91037e-169	0.976422	0.0159807	0.00759716	384.378	OID21205	no_MHC	UKB
221316	rs73000929	11	113953622	ZBTB16	ENSG00000109906	depression_Als_ukb_included	C	2694	unconditioned	unconditioned	0	0.00434529	0	0.995557	9.76979e-05	913.744	OID21205	no_MHC	UKB
221317	rs73000929	11	113953622	ZBTB16	ENSG00000109906	depression_Als_ukb_included	C	2256	rs1022084	rs61904960*	6.93823e-08	0.941467	4.01356e-09	0.054457	0.00407603	16.4836	OID21205	no_MHC	UKB
221318	rs73000929	11	113953622	ZBTB16	ENSG00000109906	depression_Als_ukb_included	C	2244	rs1022084	unconditioned	3.46376e-10	0.00469997	7.32956e-08	0.994546	0.00075417	21.7835	OID21205	no_MHC	UKB
221319	rs73000929	11	113953622	ZBTB16	ENSG00000109906	depression_Als_ukb_included	C	2268	rs10891596	rs61904960*	1.43432e-18	0.940736	8.30407e-20	0.0544597	0.00480455	41.0858	OID21205	no_MHC	UKB
221320	rs73000929	11	113953622	ZBTB16	ENSG00000109906	depression_Als_ukb_included	C	2255	rs10891596	unconditioned	7.17434e-21	0.00470346	1.51814e-18	0.995286	1.04045e-05	46.3838	OID21205	no_MHC	UKB
221321	rs73000929	11	113953622	ZBTB16	ENSG00000109906	depression_Als_ukb_included	C	2251	rs10891597	rs61904960*	0.687505	0.254865	0.0397537	0.014734	0.00314295	0.374687	OID21205	no_MHC	UKB
221322	rs73000929	11	113953622	ZBTB16	ENSG00000109906	depression_Als_ukb_included	C	2239	rs10891597	unconditioned	0.00308594	0.00114244	0.653006	0.241647	0.101119	5.7809	OID21205	no_MHC	UKB
221323	rs73000929	11	113953622	ZBTB16	ENSG00000109906	depression_Als_ukb_included	C	2250	rs10891606	rs61904960*	0.00015646	0.942745	9.04613e-06	0.0545046	0.00258466	8.76271	OID21205	no_MHC	UKB
221324	rs73000929	11	113953622	ZBTB16	ENSG00000109906	depression_Als_ukb_included	C	2238	rs10891606	unconditioned	7.97515e-07	0.00464217	0.000168762	0.982313	0.0128751	14.0418	OID21205	no_MHC	UKB
221325	rs73000929	11	113953622	ZBTB16	ENSG00000109906	depression_Als_ukb_included	C	2248	rs111371029	rs61904960*	3.47732e-41	0.932273	2.01068e-42	0.0538927	0.0138347	93.1597	OID21205	no_MHC	UKB
221326	rs73000929	11	113953622	ZBTB16	ENSG00000109906	depression_Als_ukb_included	C	2236	rs111371029	unconditioned	1.75409e-43	0.00470339	3.71176e-41	0.995269	2.74104e-05	98.4492	OID21205	no_MHC	UKB
221327	rs73000929	11	113953622	ZBTB16	ENSG00000109906	depression_Als_ukb_included	C	2248	rs117286555	rs61904960*	1.19306e-07	0.9365	6.89805e-09	0.0541371	0.00936317	15.9416	OID21205	no_MHC	UKB
221328	rs73000929	11	113953622	ZBTB16	ENSG00000109906	depression_Als_ukb_included	C	2236	rs117286555	unconditioned	5.99059e-10	0.00470234	1.26765e-07	0.995046	0.000251537	21.2357	OID21205	no_MHC	UKB
221329	rs73000929	11	113953622	ZBTB16	ENSG00000109906	depression_Als_ukb_included	C	2248	rs12576301	rs61904960*	1.21455e-10	0.936089	7.02235e-12	0.0541133	0.00979741	22.8315	OID21205	no_MHC	UKB
221330	rs73000929	11	113953622	ZBTB16	ENSG00000109906	depression_Als_ukb_included	C	2236	rs12576301	unconditioned	6.10213e-13	0.0047033	1.29125e-10	0.99525	4.66657e-05	28.125	OID21205	no_MHC	UKB
221331	rs73000929	11	113953622	ZBTB16	ENSG00000109906	depression_Als_ukb_included	C	2249	rs1672713	rs61904960*	5.28671e-09	0.942959	3.05646e-10	0.0545137	0.00252749	19.0581	OID21205	no_MHC	UKB
221332	rs73000929	11	113953622	ZBTB16	ENSG00000109906	depression_Als_ukb_included	C	2237	rs1672713	unconditioned	2.63703e-11	0.00470342	5.58014e-09	0.995276	2.10374e-05	24.3588	OID21205	no_MHC	UKB
221333	rs73000929	11	113953622	ZBTB16	ENSG00000109906	depression_Als_ukb_included	C	2248	rs17116330	rs61904960*	7.46985e-08	0.940156	4.31856e-09	0.0543479	0.00549559	16.4098	OID21205	no_MHC	UKB
221334	rs73000929	11	113953622	ZBTB16	ENSG00000109906	depression_Als_ukb_included	C	2236	rs17116330	unconditioned	3.73672e-10	0.004703	7.90714e-08	0.995186	0.000111021	21.7076	OID21205	no_MHC	UKB
221335	rs73000929	11	113953622	ZBTB16	ENSG00000109906	depression_Als_ukb_included	C	2295	rs35000096	rs61904960*	0.00644957	0.935202	0.000374165	0.0542511	0.00372351	5.04374	OID21205	no_MHC	UKB
221336	rs73000929	11	113953622	ZBTB16	ENSG00000109906	depression_Als_ukb_included	C	2282	rs35000096	unconditioned	1.09477e-05	0.00157764	0.00231661	0.333175	0.662919	11.4224	OID21205	no_MHC	UKB
221337	rs73000929	11	113953622	ZBTB16	ENSG00000109906	depression_Als_ukb_included	C	2248	rs397461	rs61904960*	6.55724e-20	0.943422	3.79074e-21	0.0545373	0.00204068	44.1711	OID21205	no_MHC	UKB
221338	rs73000929	11	113953622	ZBTB16	ENSG00000109906	depression_Als_ukb_included	C	2236	rs397461	unconditioned	3.26919e-22	0.00470347	6.91782e-20	0.995286	1.07162e-05	49.4723	OID21205	no_MHC	UKB
221339	rs73000929	11	113953622	ZBTB16	ENSG00000109906	depression_Als_ukb_included	C	2248	rs4288784	rs61904960*	0.000131985	0.941987	7.63028e-06	0.0544545	0.00341913	8.93282	OID21205	no_MHC	UKB
221340	rs73000929	11	113953622	ZBTB16	ENSG00000109906	depression_Als_ukb_included	C	2236	rs4288784	unconditioned	2.5948e-07	0.00186448	5.49078e-05	0.393933	0.604147	15.1646	OID21205	no_MHC	UKB
221341	rs73000929	11	113953622	ZBTB16	ENSG00000109906	depression_Als_ukb_included	C	2248	rs537280	rs61904960*	0.0021931	0.940353	0.000126784	0.0543592	0.00296773	6.12244	OID21205	no_MHC	UKB
221342	rs73000929	11	113953622	ZBTB16	ENSG00000109906	depression_Als_ukb_included	C	2236	rs537280	unconditioned	3.86223e-06	0.00160994	0.000817273	0.340016	0.657553	12.4643	OID21205	no_MHC	UKB
221343	rs73000929	11	113953622	ZBTB16	ENSG00000109906	depression_Als_ukb_included	C	2250	rs538968	rs61904960*	7.13573e-104	0.942218	4.12578e-105	0.0544745	0.00330735	237.504	OID21205	no_MHC	UKB
221344	rs73000929	11	113953622	ZBTB16	ENSG00000109906	depression_Als_ukb_included	C	2238	rs538968	unconditioned	3.56166e-106	0.00470344	7.53672e-104	0.99528	1.67121e-05	242.804	OID21205	no_MHC	UKB
221345	rs73000929	11	113953622	ZBTB16	ENSG00000109906	depression_Als_ukb_included	C	2251	rs59391854	rs61904960*	0.00018179	0.940985	1.05118e-05	0.0544068	0.00441544	8.61266	OID21205	no_MHC	UKB
221346	rs73000929	11	113953622	ZBTB16	ENSG00000109906	depression_Als_ukb_included	C	2239	rs59391854	unconditioned	9.74679e-07	0.00469773	0.000206249	0.994071	0.00102397	13.8412	OID21205	no_MHC	UKB
221347	rs73000929	11	113953622	ZBTB16	ENSG00000109906	depression_Als_ukb_included	C	2248	rs61903061	rs61904960*	1.6138e-13	0.934096	9.33112e-15	0.0539982	0.0119056	29.455	OID21205	no_MHC	UKB
221348	rs73000929	11	113953622	ZBTB16	ENSG00000109906	depression_Als_ukb_included	C	2236	rs61903061	unconditioned	1.84741e-16	0.00106929	3.92259e-14	0.22627	0.772661	36.2276	OID21205	no_MHC	UKB
221349	rs73000929	11	113953622	ZBTB16	ENSG00000109906	depression_Als_ukb_included	C	2249	rs61905025	rs61904960*	3.01367e-09	0.942858	1.74237e-10	0.0545092	0.00263245	19.6201	OID21205	no_MHC	UKB
221350	rs73000929	11	113953622	ZBTB16	ENSG00000109906	depression_Als_ukb_included	C	2237	rs61905025	unconditioned	2.1782e-12	0.000681493	4.60922e-10	0.143353	0.855966	26.8525	OID21205	no_MHC	UKB
221351	rs73000929	11	113953622	ZBTB16	ENSG00000109906	depression_Als_ukb_included	C	2251	rs73004043	rs61904960*	6.95951e-05	0.940405	4.02433e-06	0.0543737	0.00514789	9.57282	OID21205	no_MHC	UKB
221352	rs73000929	11	113953622	ZBTB16	ENSG00000109906	depression_Als_ukb_included	C	2239	rs73004043	unconditioned	1.43329e-07	0.00193563	3.0373e-05	0.409594	0.58844	15.7581	OID21205	no_MHC	UKB
221353	rs73000929	11	113953622	ZBTB16	ENSG00000109906	depression_Als_ukb_included	C	2248	rs74613479	rs61904960*	0.000570421	0.937482	3.29791e-05	0.0541932	0.0077211	7.46914	OID21205	no_MHC	UKB
221354	rs73000929	11	113953622	ZBTB16	ENSG00000109906	depression_Als_ukb_included	C	2236	rs74613479	unconditioned	2.19942e-06	0.00356755	0.000465413	0.754677	0.241288	13.0273	OID21205	no_MHC	UKB
221355	rs73000929	11	113953622	ZBTB16	ENSG00000109906	depression_Als_ukb_included	C	2382	unconditioned	rs61904960*	1.11419e-167	6.5153e-169	0.931706	0.0544682	0.0138263	384.424	OID21205	no_MHC	UKB
221356	rs73000929	11	113953622	ZBTB16	ENSG00000109906	schizophrenia	C	2728	unconditioned	unconditioned	0	0.713055	0	0.26582	0.021125	908.654	OID21205	no_MHC	UKB
221357	rs73000929	11	113953622	ZBTB16	ENSG00000109906	schizophrenia	C	2255	rs1022084	unconditioned	5.499e-08	0.746184	1.8353e-08	0.249035	0.00478126	16.7161	OID21205	no_MHC	UKB
221358	rs73000929	11	113953622	ZBTB16	ENSG00000109906	schizophrenia	C	2267	rs10891596	unconditioned	1.10476e-18	0.724586	3.71081e-19	0.243352	0.0320618	41.3469	OID21205	no_MHC	UKB
221359	rs73000929	11	113953622	ZBTB16	ENSG00000109906	schizophrenia	C	2250	rs10891597	unconditioned	0.533863	0.19872	0.178167	0.0662964	0.0229535	0.627617	OID21205	no_MHC	UKB
221360	rs73000929	11	113953622	ZBTB16	ENSG00000109906	schizophrenia	C	2249	rs10891606	unconditioned	0.000122305	0.736947	4.08054e-05	0.245855	0.0170354	9.00899	OID21205	no_MHC	UKB
221361	rs73000929	11	113953622	ZBTB16	ENSG00000109906	schizophrenia	C	2247	rs111371029	unconditioned	2.396e-41	0.642357	7.9977e-42	0.214271	0.143372	93.5322	OID21205	no_MHC	UKB
221362	rs73000929	11	113953622	ZBTB16	ENSG00000109906	schizophrenia	C	2247	rs117286555	unconditioned	5.60218e-08	0.439745	1.87399e-08	0.146686	0.413569	16.6975	OID21205	no_MHC	UKB
221363	rs73000929	11	113953622	ZBTB16	ENSG00000109906	schizophrenia	C	2247	rs12576301	unconditioned	9.5191e-11	0.733658	3.17557e-11	0.244727	0.0216157	23.0751	OID21205	no_MHC	UKB
221364	rs73000929	11	113953622	ZBTB16	ENSG00000109906	schizophrenia	C	2248	rs1672713	unconditioned	4.18318e-09	0.746131	1.39543e-09	0.248891	0.00497782	19.2922	OID21205	no_MHC	UKB
221365	rs73000929	11	113953622	ZBTB16	ENSG00000109906	schizophrenia	C	2247	rs17116330	unconditioned	4.97663e-08	0.62636	1.66149e-08	0.208951	0.164689	16.8159	OID21205	no_MHC	UKB
221366	rs73000929	11	113953622	ZBTB16	ENSG00000109906	schizophrenia	C	2294	rs35000096	unconditioned	0.00486412	0.70705	0.00162488	0.236143	0.0503183	5.32587	OID21205	no_MHC	UKB
221367	rs73000929	11	113953622	ZBTB16	ENSG00000109906	schizophrenia	C	2247	rs397461	unconditioned	5.15084e-20	0.741079	1.71825e-20	0.247202	0.0117194	44.4125	OID21205	no_MHC	UKB
221368	rs73000929	11	113953622	ZBTB16	ENSG00000109906	schizophrenia	C	2247	rs4288784	unconditioned	9.92139e-05	0.713631	3.30977e-05	0.238019	0.0482185	9.21823	OID21205	no_MHC	UKB
221369	rs73000929	11	113953622	ZBTB16	ENSG00000109906	schizophrenia	C	2247	rs537280	unconditioned	0.00166454	0.71776	0.000555253	0.239388	0.0406332	6.39821	OID21205	no_MHC	UKB
221370	rs73000929	11	113953622	ZBTB16	ENSG00000109906	schizophrenia	C	2249	rs538968	unconditioned	5.6425e-104	0.745036	1.88232e-104	0.248535	0.00642857	237.739	OID21205	no_MHC	UKB
221371	rs73000929	11	113953622	ZBTB16	ENSG00000109906	schizophrenia	C	2250	rs59391854	unconditioned	0.000139661	0.722924	4.66137e-05	0.241249	0.0356412	8.87629	OID21205	no_MHC	UKB
221372	rs73000929	11	113953622	ZBTB16	ENSG00000109906	schizophrenia	C	2247	rs61903061	unconditioned	1.248e-13	0.722366	4.1636e-14	0.24096	0.0366737	29.7121	OID21205	no_MHC	UKB
221373	rs73000929	11	113953622	ZBTB16	ENSG00000109906	schizophrenia	C	2248	rs61905025	unconditioned	2.30253e-09	0.720407	7.68299e-10	0.240343	0.039249	19.8893	OID21205	no_MHC	UKB
221374	rs73000929	11	113953622	ZBTB16	ENSG00000109906	schizophrenia	C	2250	rs73004043	unconditioned	5.46868e-05	0.738958	1.82512e-05	0.246606	0.0143627	9.81389	OID21205	no_MHC	UKB
221375	rs73000929	11	113953622	ZBTB16	ENSG00000109906	schizophrenia	C	2247	rs74613479	unconditioned	0.00044447	0.732603	0.000148269	0.244363	0.0224406	7.71863	OID21205	no_MHC	UKB
221376	rs848217	1	16272250	ZBTB17	ENSG00000116809	anxiety_pgc_2026	C	2657	unconditioned	unconditioned	0.00143371	0.959871	5.18151e-05	0.0346863	0.0039572	6.54749	OID20082	no_MHC	UKB
221377	rs848217	1	16272250	ZBTB17	ENSG00000116809	anxiety_pgc_2026	C	2428	rs848217*	unconditioned	0.82068	0.150479	0.0232948	0.00427003	0.00127679	0.197622	OID20082	no_MHC	UKB
221378	rs848217	1	16272250	ZBTB17	ENSG00000116809	bipolar	C	2776	unconditioned	unconditioned	0.00139011	0.938209	7.28406e-05	0.0491501	0.0111784	6.57837	OID20082	no_MHC	UKB
221379	rs848217	1	16272250	ZBTB17	ENSG00000116809	bipolar	C	2499	rs848217*	unconditioned	0.803288	0.156171	0.0326084	0.00633796	0.00159464	0.219042	OID20082	no_MHC	UKB
221380	rs848217	1	16272250	ZBTB17	ENSG00000116809	bipolar_noukb	C	2781	unconditioned	unconditioned	0.00138474	0.934582	7.59338e-05	0.051236	0.0127211	6.58224	OID20082	no_MHC	UKB
221381	rs848217	1	16272250	ZBTB17	ENSG00000116809	bipolar_noukb	C	2500	rs848217*	unconditioned	0.802324	0.154834	0.0345224	0.00666055	0.00165854	0.220243	OID20082	no_MHC	UKB
221382	rs848217	1	16272250	ZBTB17	ENSG00000116809	depression_Als_noukb_included	C	2673	unconditioned	unconditioned	0.0013991	0.94443	7.3497e-05	0.049608	0.00448896	6.57193	OID20082	no_MHC	UKB
221383	rs848217	1	16272250	ZBTB17	ENSG00000116809	depression_Als_noukb_included	C	2473	rs848217*	unconditioned	0.795467	0.152869	0.0380076	0.00729776	0.00635911	0.228826	OID20082	no_MHC	UKB
221384	rs848217	1	16272250	ZBTB17	ENSG00000116809	depression_Als_ukb_included	C	2758	unconditioned	unconditioned	0.00143587	0.969223	3.07259e-05	0.0207317	0.00857911	6.54599	OID20082	no_MHC	UKB
221385	rs848217	1	16272250	ZBTB17	ENSG00000116809	depression_Als_ukb_included	C	2475	rs848217*	unconditioned	0.824601	0.158919	0.0132054	0.00254425	0.000730407	0.192856	OID20082	no_MHC	UKB
221386	rs848217	1	16272250	ZBTB17	ENSG00000116809	schizophrenia	C	2776	unconditioned	unconditioned	0.00138176	0.93256	8.50733e-05	0.057408	0.00856528	6.5844	OID20082	no_MHC	UKB
221387	rs848217	1	16272250	ZBTB17	ENSG00000116809	schizophrenia	C	2492	rs848217*	unconditioned	0.798364	0.155463	0.0372057	0.00724321	0.00172404	0.22519	OID20082	no_MHC	UKB
221388	rs58617586	15	41312822	ZFYVE19	ENSG00000166140	anxiety_pgc_2026	C	1952	unconditioned	unconditioned	0	0.0505889	0	0.948961	0.000450377	1136.9	OID31452	no_MHC	UKB
221389	rs58617586	15	41312822	ZFYVE19	ENSG00000166140	anxiety_pgc_2026	C	1802	rs11858010	unconditioned	0	0.0506226	0	0.948932	0.000445199	971.186	OID31452	no_MHC	UKB
221390	rs58617586	15	41312822	ZFYVE19	ENSG00000166140	anxiety_pgc_2026	C	1777	rs57350396	unconditioned	0.0208838	0.0294951	0.391459	0.55287	0.00529186	3.86878	OID31452	no_MHC	UKB
221391	rs58617586	15	41312822	ZFYVE19	ENSG00000166140	bipolar	C	2039	unconditioned	unconditioned	0	0.439135	0	0.114887	0.445978	1134.74	OID31452	no_MHC	UKB
221392	rs58617586	15	41312822	ZFYVE19	ENSG00000166140	bipolar	C	1886	rs11858010	unconditioned	0	0.428344	0	0.105362	0.466294	969.052	OID31452	no_MHC	UKB
221393	rs58617586	15	41312822	ZFYVE19	ENSG00000166140	bipolar	C	1861	rs57350396	unconditioned	0.113952	0.696898	0.020773	0.127001	0.0413769	2.17198	OID31452	no_MHC	UKB
221394	rs58617586	15	41312822	ZFYVE19	ENSG00000166140	bipolar_noukb	C	2038	unconditioned	unconditioned	0	0.35804	0	0.13083	0.51113	1134.94	OID31452	no_MHC	UKB
221395	rs58617586	15	41312822	ZFYVE19	ENSG00000166140	bipolar_noukb	C	1887	rs11858010	unconditioned	0	0.350355	0	0.124594	0.525051	969.253	OID31452	no_MHC	UKB
221396	rs58617586	15	41312822	ZFYVE19	ENSG00000166140	bipolar_noukb	C	1862	rs57350396	unconditioned	0.10671	0.652609	0.0278072	0.170019	0.0428555	2.23764	OID31452	no_MHC	UKB
221397	rs58617586	15	41312822	ZFYVE19	ENSG00000166140	depression_Als_noukb_included	C	1946	unconditioned	unconditioned	0	0.0194495	0	0.971123	0.00942712	1137.85	OID31452	no_MHC	UKB
221398	rs58617586	15	41312822	ZFYVE19	ENSG00000166140	depression_Als_noukb_included	C	1806	rs11858010	unconditioned	0	0.0194416	0	0.970556	0.0100022	972.144	OID31452	no_MHC	UKB
221399	rs58617586	15	41312822	ZFYVE19	ENSG00000166140	depression_Als_noukb_included	C	1781	rs57350396	unconditioned	0.00276663	0.0168412	0.138041	0.840291	0.00205956	5.89013	OID31452	no_MHC	UKB
221400	rs58617586	15	41312822	ZFYVE19	ENSG00000166140	depression_Als_ukb_included	C	2047	unconditioned	unconditioned	0	0.0999175	0	0.897883	0.0021993	1136.22	OID31452	no_MHC	UKB
221401	rs58617586	15	41312822	ZFYVE19	ENSG00000166140	depression_Als_ukb_included	C	1887	rs11858010	unconditioned	0	0.0999503	0	0.897834	0.00221527	970.507	OID31452	no_MHC	UKB
221402	rs58617586	15	41312822	ZFYVE19	ENSG00000166140	depression_Als_ukb_included	C	1862	rs57350396	unconditioned	0.0140419	0.0859045	0.126127	0.771604	0.00232239	4.26571	OID31452	no_MHC	UKB
221403	rs58617586	15	41312822	ZFYVE19	ENSG00000166140	schizophrenia	C	2056	unconditioned	unconditioned	0	0.4553	0	0.494346	0.0503542	1134.7	OID31452	no_MHC	UKB
221404	rs58617586	15	41312822	ZFYVE19	ENSG00000166140	schizophrenia	C	1888	rs11858010	unconditioned	0	0.825052	0	0.0870036	0.0879449	968.396	OID31452	no_MHC	UKB
221405	rs58617586	15	41312822	ZFYVE19	ENSG00000166140	schizophrenia	C	1863	rs57350396	unconditioned	0.125501	0.767532	0.0129153	0.0789716	0.0150799	2.07544	OID31452	no_MHC	UKB
221406	rs9972363	15	40748718	ZFYVE19	ENSG00000166140	anxiety_pgc_2026	C	2060	unconditioned	unconditioned	0	0.0412675	0	0.958365	0.000367391	1137.11	OID31452	no_MHC	UKB
221407	rs9972363	15	40748718	ZFYVE19	ENSG00000166140	anxiety_pgc_2026	C	1812	rs11858010	unconditioned	0	0.0413063	0	0.958334	0.000359187	788.066	OID31452	no_MHC	UKB
221408	rs9972363	15	40748718	ZFYVE19	ENSG00000166140	anxiety_pgc_2026	C	1789	rs143265539	unconditioned	9.15415e-24	0.0411378	2.12379e-22	0.954406	0.00445643	53.0478	OID31452	no_MHC	UKB
221409	rs9972363	15	40748718	ZFYVE19	ENSG00000166140	anxiety_pgc_2026	C	1788	rs4924471	unconditioned	8.22911e-07	0.0411843	1.90917e-05	0.95548	0.00331623	14.0104	OID31452	no_MHC	UKB
221410	rs9972363	15	40748718	ZFYVE19	ENSG00000166140	anxiety_pgc_2026	C	1787	rs72733462	unconditioned	0.0201335	0.0135964	0.467098	0.315253	0.183919	3.90537	OID31452	no_MHC	UKB
221411	rs9972363	15	40748718	ZFYVE19	ENSG00000166140	anxiety_pgc_2026	C	1787	rs76352578	unconditioned	0.01704	0.024048	0.39533	0.55791	0.0056714	4.07219	OID31452	no_MHC	UKB
221412	rs9972363	15	40748718	ZFYVE19	ENSG00000166140	bipolar	C	2154	unconditioned	unconditioned	0	0.425487	0	0.142397	0.432116	1134.78	OID31452	no_MHC	UKB
221413	rs9972363	15	40748718	ZFYVE19	ENSG00000166140	bipolar	C	1891	rs11858010	unconditioned	0	0.43446	0	0.13021	0.43533	785.714	OID31452	no_MHC	UKB
221414	rs9972363	15	40748718	ZFYVE19	ENSG00000166140	bipolar	C	1868	rs143265539	unconditioned	1.78359e-22	0.801428	4.20862e-23	0.189099	0.00947305	50.0782	OID31452	no_MHC	UKB
221415	rs9972363	15	40748718	ZFYVE19	ENSG00000166140	bipolar	C	1867	rs4924471	unconditioned	1.60002e-05	0.80061	3.7753e-06	0.188896	0.010474	11.0429	OID31452	no_MHC	UKB
221416	rs9972363	15	40748718	ZFYVE19	ENSG00000166140	bipolar	C	1866	rs72733462	unconditioned	0.319877	0.222672	0.0754719	0.0522075	0.329772	1.13982	OID31452	no_MHC	UKB
221417	rs9972363	15	40748718	ZFYVE19	ENSG00000166140	bipolar	C	1867	rs76352578	unconditioned	0.00657237	0.791865	0.00155078	0.18683	0.0131809	5.02488	OID31452	no_MHC	UKB
221418	rs9972363	15	40748718	ZFYVE19	ENSG00000166140	bipolar_noukb	C	2151	unconditioned	unconditioned	0	0.351245	0	0.147327	0.501428	1134.97	OID31452	no_MHC	UKB
221419	rs9972363	15	40748718	ZFYVE19	ENSG00000166140	bipolar_noukb	C	1890	rs11858010	unconditioned	0	0.357179	0	0.142124	0.500696	785.909	OID31452	no_MHC	UKB
221420	rs9972363	15	40748718	ZFYVE19	ENSG00000166140	bipolar_noukb	C	1867	rs143265539	unconditioned	1.69268e-22	0.760582	5.12544e-23	0.230295	0.00912315	50.1306	OID31452	no_MHC	UKB
221421	rs9972363	15	40748718	ZFYVE19	ENSG00000166140	bipolar_noukb	C	1866	rs4924471	unconditioned	1.51778e-05	0.759456	4.59566e-06	0.229944	0.0105808	11.0957	OID31452	no_MHC	UKB
221422	rs9972363	15	40748718	ZFYVE19	ENSG00000166140	bipolar_noukb	C	1865	rs72733462	unconditioned	0.301934	0.210178	0.091418	0.0633036	0.333166	1.19755	OID31452	no_MHC	UKB
221423	rs9972363	15	40748718	ZFYVE19	ENSG00000166140	bipolar_noukb	C	1866	rs76352578	unconditioned	0.00623371	0.751061	0.0018875	0.2274	0.013418	5.07778	OID31452	no_MHC	UKB
221424	rs9972363	15	40748718	ZFYVE19	ENSG00000166140	depression_Als_noukb_included	C	2101	unconditioned	unconditioned	0	0.019411	0	0.971181	0.00940846	1137.87	OID31452	no_MHC	UKB
221425	rs9972363	15	40748718	ZFYVE19	ENSG00000166140	depression_Als_noukb_included	C	1871	rs11858010	unconditioned	0	0.0194211	0	0.971452	0.0091269	788.821	OID31452	no_MHC	UKB
221426	rs9972363	15	40748718	ZFYVE19	ENSG00000166140	depression_Als_noukb_included	C	1848	rs143265539	unconditioned	4.36302e-24	0.0196046	2.18124e-22	0.980111	0.000283878	53.7889	OID31452	no_MHC	UKB
221427	rs9972363	15	40748718	ZFYVE19	ENSG00000166140	depression_Als_noukb_included	C	1847	rs4924471	unconditioned	3.91865e-07	0.019608	1.95908e-05	0.980281	9.12598e-05	14.7523	OID31452	no_MHC	UKB
221428	rs9972363	15	40748718	ZFYVE19	ENSG00000166140	depression_Als_noukb_included	C	1846	rs72733462	unconditioned	0.00708996	0.00492565	0.354454	0.245864	0.387666	4.94908	OID31452	no_MHC	UKB
221429	rs9972363	15	40748718	ZFYVE19	ENSG00000166140	depression_Als_noukb_included	C	1847	rs76352578	unconditioned	0.000161382	0.0194439	0.00806812	0.972074	0.000253017	8.73173	OID31452	no_MHC	UKB
221430	rs9972363	15	40748718	ZFYVE19	ENSG00000166140	depression_Als_ukb_included	C	2152	unconditioned	unconditioned	0	0.0973512	0	0.900506	0.00214281	1136.25	OID31452	no_MHC	UKB
221431	rs9972363	15	40748718	ZFYVE19	ENSG00000166140	depression_Als_ukb_included	C	1886	rs11858010	unconditioned	0	0.0975674	0	0.900335	0.00209761	787.207	OID31452	no_MHC	UKB
221432	rs9972363	15	40748718	ZFYVE19	ENSG00000166140	depression_Als_ukb_included	C	1863	rs143265539	unconditioned	2.17303e-23	0.0976413	2.00509e-22	0.900954	0.00140492	52.1833	OID31452	no_MHC	UKB
221433	rs9972363	15	40748718	ZFYVE19	ENSG00000166140	depression_Als_ukb_included	C	1862	rs4924471	unconditioned	1.95057e-06	0.0976006	1.79982e-05	0.900577	0.00180243	13.1474	OID31452	no_MHC	UKB
221434	rs9972363	15	40748718	ZFYVE19	ENSG00000166140	depression_Als_ukb_included	C	1861	rs72733462	unconditioned	0.0428889	0.0298532	0.395743	0.275204	0.256311	3.14914	OID31452	no_MHC	UKB
221435	rs9972363	15	40748718	ZFYVE19	ENSG00000166140	depression_Als_ukb_included	C	1862	rs76352578	unconditioned	0.00080443	0.0969203	0.00742261	0.894299	0.000553709	7.12538	OID31452	no_MHC	UKB
221436	rs9972363	15	40748718	ZFYVE19	ENSG00000166140	schizophrenia	C	2163	unconditioned	unconditioned	0	6.52325e-05	0	0.999928	7.21445e-06	1143.56	OID31452	no_MHC	UKB
221437	rs9972363	15	40748718	ZFYVE19	ENSG00000166140	schizophrenia	C	1890	rs11858010	rs56205728*	0	0.870068	0	0.0660779	0.0638543	785.019	OID31452	no_MHC	UKB
221438	rs9972363	15	40748718	ZFYVE19	ENSG00000166140	schizophrenia	C	1889	rs11858010	unconditioned	0	6.52367e-05	0	0.999928	7.19963e-06	794.517	OID31452	no_MHC	UKB
221439	rs9972363	15	40748718	ZFYVE19	ENSG00000166140	schizophrenia	C	1867	rs143265539	rs56205728*	2.05952e-22	0.925414	1.53077e-23	0.0687771	0.00580914	49.9344	OID31452	no_MHC	UKB
221440	rs9972363	15	40748718	ZFYVE19	ENSG00000166140	schizophrenia	C	1866	rs143265539	unconditioned	1.45185e-26	6.52371e-05	2.22536e-22	0.999934	4.96513e-07	59.4944	OID31452	no_MHC	UKB
221441	rs9972363	15	40748718	ZFYVE19	ENSG00000166140	schizophrenia	C	1866	rs4924471	rs56205728*	1.84444e-05	0.922908	1.37085e-06	0.0685851	0.0084868	10.9008	OID31452	no_MHC	UKB
221442	rs9972363	15	40748718	ZFYVE19	ENSG00000166140	schizophrenia	C	1865	rs4924471	unconditioned	1.30374e-09	6.52358e-05	1.99832e-05	0.999914	8.50223e-07	20.458	OID31452	no_MHC	UKB
221443	rs9972363	15	40748718	ZFYVE19	ENSG00000166140	schizophrenia	C	1865	rs72733462	rs56205728*	0.531279	0.369843	0.0394816	0.0274526	0.0319439	0.632468	OID31452	no_MHC	UKB
221444	rs9972363	15	40748718	ZFYVE19	ENSG00000166140	schizophrenia	C	1864	rs72733462	unconditioned	3.83352e-05	2.66765e-05	0.58759	0.408886	0.0034599	10.1691	OID31452	no_MHC	UKB
221445	rs9972363	15	40748718	ZFYVE19	ENSG00000166140	schizophrenia	C	1866	rs76352578	rs56205728*	0.00755897	0.910734	0.00056185	0.0676805	0.0134648	4.88502	OID31452	no_MHC	UKB
221446	rs9972363	15	40748718	ZFYVE19	ENSG00000166140	schizophrenia	C	1865	rs76352578	unconditioned	5.36965e-07	6.46957e-05	0.00823044	0.991635	6.90465e-05	14.4373	OID31452	no_MHC	UKB
221447	rs9972363	15	40748718	ZFYVE19	ENSG00000166140	schizophrenia	C	1891	unconditioned	rs56205728*	0	0	0.869824	0.0660689	0.0641066	1134.06	OID31452	no_MHC	UKB

### Sheet: eT15h
Column name	Description
no	Sequential row number.
exposure	Phenotype analysed (anxiety_cc, bipolar, depression_Als_ukb_included, schizophrenia).
outcome	Protein: Gene symbol for the protein-encoding gene + identifiers + olink panel
id.exposure	Unique identifier for the exposure.
id.outcome	Unique identifier for the outcome.
method	Mendelian randomisation method applied (Inverse variance weighted)
nsnp	Number of SNP instruments included in the model.
snp	Genetic variant(s) used as instrumental variable(s) (rsID; comma-separated if multiple).
b	Log odds ratio for the outcome per unit increase in genetically predicted protein level.
se	Standard error of the causal effect estimate.
pval	P-value for the causal effect estimate.
lo_ci	Lower bound of the 95% confidence interval for the log odds ratio.
up_ci	Upper bound of the 95% confidence interval for the log odds ratio.
or	Odds ratio for the outcome per unit increase in genetically predicted protein level.
or_lci95	Lower bound of the 95% confidence interval for the odds ratio.
or_uci95	Upper bound of the 95% confidence interval for the odds ratio.
egger_intercept	MR-Egger intercept estimate assessing directional horizontal pleiotropy.
se.egger	Standard error of the MR-Egger intercept.
pval.egger	P-value for the MR-Egger intercept.
snp_r2.exposure	Proportion of variance in the exposure (psychiatric phenotype: anxiety, bipolar disorder, depression, schizophrenia) explained by the SNP instrument(s).
snp_r2.outcome	Proportion of variance in the outcome (protein level) explained by the same SNP instrument(s).
correct_causal_direction	Indicator that the inferred causal direction is supported by directionality testing.
steiger_pval	P-value from the Steiger directionality test.
steigerflag	Indicator that the Steiger directionality test was passed.

### Sheet: eT15
no	exposure	outcome	id.exposure	id.outcome	method	nsnp	snp	b	se	pval	lo_ci	up_ci	or	or_lci95	or_uci95	egger_intercept	se.egger	pval.egger	snp_r2.exposure	snp_r2.outcome	correct_causal_direction	steiger_pval	steigerflag	pass_Bonferroni
7217	depression_Als_ukb_included	CXCL17:Q6UXB2:OID20622:v1:Inflammation	0LShC7	CXCL17	Inverse variance weighted	126	rs10026036, rs10119773, rs10149470, rs10173817, rs1021363, rs10465137, rs10514370, rs10890032, rs11030380, rs11034962, rs11135349, rs111442587, rs11183747, rs112171203, rs114851235, rs11579246, rs11612312, rs11621186, rs11665315, rs11682175, rs11756123, rs12131852, rs12160976, rs12190823, rs12517438, rs12635614, rs1267079, rs12919291, rs12958048, rs12967855, rs13056300, rs1320138, rs1435977, rs145678014, rs148108087, rs149142151, rs1548461, rs1553172, rs1644039, rs17255455, rs1730864, rs174546, rs182923402, rs1890946, rs190523, rs1931388, rs1950829, rs2024842, rs2025729, rs2111568, rs2111593, rs2214123, rs2219498, rs2292996, rs2369818, rs2408225, rs2509805, rs2523443, rs2758703, rs28538439, rs28897173, rs2894699, rs2933195, rs2964031, rs2968485, rs30266, rs3088142, rs34207047, rs34488670, rs35905305, rs362280, rs412891, rs4628229, rs4632195, rs4653218, rs4702, rs4837958, rs508502, rs521048, rs55897719, rs55993110, rs56059718, rs57022387, rs612823, rs61902811, rs61903412, rs61904960, rs62170849, rs62535714, rs6479487, rs66511648, rs6713237, rs672230, rs67446571, rs6765468, rs7147531, rs7174069, rs7241572, rs72627231, rs72743363, rs728017, rs72904286, rs73334050, rs74927570, rs7531118, rs7617480, rs761777, rs7629352, rs7791726, rs7837935, rs78689878, rs79255845, rs868754, rs9074, rs907662, rs910187, rs9353364, rs9373363, rs9517313, rs9527064, rs9561317, rs962961, rs9687387, rs9915591, rs9931205, rs993884	0.164402	0.031435	1.696e-07	0.102789	0.226015	1.17869	1.10826	1.25359	NA	NA	NA	0.00506828	0.0059208	FALSE	0.293494	Unknown	1
6831	depression_Als_ukb_included	ALPP:P05187:OID21383:v1:Oncology	0LShC7	ALPP	Inverse variance weighted	126	rs10026036, rs10119773, rs10149470, rs10173817, rs1021363, rs10465137, rs10514370, rs10890032, rs11030380, rs11034962, rs11135349, rs111442587, rs11183747, rs112171203, rs114851235, rs11579246, rs11612312, rs11621186, rs11665315, rs11682175, rs11756123, rs12131852, rs12160976, rs12190823, rs12517438, rs12635614, rs1267079, rs12919291, rs12958048, rs12967855, rs13056300, rs1320138, rs1435977, rs145678014, rs148108087, rs149142151, rs1548461, rs1553172, rs1644039, rs17255455, rs1730864, rs174546, rs182923402, rs1890946, rs190523, rs1931388, rs1950829, rs2024842, rs2025729, rs2111568, rs2111593, rs2214123, rs2219498, rs2292996, rs2369818, rs2408225, rs2509805, rs2523443, rs2758703, rs28538439, rs28897173, rs2894699, rs2933195, rs2964031, rs2968485, rs30266, rs3088142, rs34207047, rs34488670, rs35905305, rs362280, rs412891, rs4628229, rs4632195, rs4653218, rs4702, rs4837958, rs508502, rs521048, rs55897719, rs55993110, rs56059718, rs57022387, rs612823, rs61902811, rs61903412, rs61904960, rs62170849, rs62535714, rs6479487, rs66511648, rs6713237, rs672230, rs67446571, rs6765468, rs7147531, rs7174069, rs7241572, rs72627231, rs72743363, rs728017, rs72904286, rs73334050, rs74927570, rs7531118, rs7617480, rs761777, rs7629352, rs7791726, rs7837935, rs78689878, rs79255845, rs868754, rs9074, rs907662, rs910187, rs9353364, rs9373363, rs9517313, rs9527064, rs9561317, rs962961, rs9687387, rs9915591, rs9931205, rs993884	0.147111	0.0305902	1.51614e-06	0.0871545	0.207068	1.15848	1.09107	1.23007	NA	NA	NA	0.00506828	0.00528677	FALSE	0.783299	Unknown	1
8072	depression_Als_ukb_included	RARRES2:Q99969:OID20373:v1:Cardiometabolic	0LShC7	RARRES2	Inverse variance weighted	126	rs10026036, rs10119773, rs10149470, rs10173817, rs1021363, rs10465137, rs10514370, rs10890032, rs11030380, rs11034962, rs11135349, rs111442587, rs11183747, rs112171203, rs114851235, rs11579246, rs11612312, rs11621186, rs11665315, rs11682175, rs11756123, rs12131852, rs12160976, rs12190823, rs12517438, rs12635614, rs1267079, rs12919291, rs12958048, rs12967855, rs13056300, rs1320138, rs1435977, rs145678014, rs148108087, rs149142151, rs1548461, rs1553172, rs1644039, rs17255455, rs1730864, rs174546, rs182923402, rs1890946, rs190523, rs1931388, rs1950829, rs2024842, rs2025729, rs2111568, rs2111593, rs2214123, rs2219498, rs2292996, rs2369818, rs2408225, rs2509805, rs2523443, rs2758703, rs28538439, rs28897173, rs2894699, rs2933195, rs2964031, rs2968485, rs30266, rs3088142, rs34207047, rs34488670, rs35905305, rs362280, rs412891, rs4628229, rs4632195, rs4653218, rs4702, rs4837958, rs508502, rs521048, rs55897719, rs55993110, rs56059718, rs57022387, rs612823, rs61902811, rs61903412, rs61904960, rs62170849, rs62535714, rs6479487, rs66511648, rs6713237, rs672230, rs67446571, rs6765468, rs7147531, rs7174069, rs7241572, rs72627231, rs72743363, rs728017, rs72904286, rs73334050, rs74927570, rs7531118, rs7617480, rs761777, rs7629352, rs7791726, rs7837935, rs78689878, rs79255845, rs868754, rs9074, rs907662, rs910187, rs9353364, rs9373363, rs9517313, rs9527064, rs9561317, rs962961, rs9687387, rs9915591, rs9931205, rs993884	0.171179	0.0359473	1.91753e-06	0.100722	0.241635	1.1867	1.10597	1.27333	NA	NA	NA	0.00506828	0.00612159	FALSE	0.19931	Unknown	1
7971	depression_Als_ukb_included	PIGR:P01833:OID21102:v1:Neurology	0LShC7	PIGR	Inverse variance weighted	126	rs10026036, rs10119773, rs10149470, rs10173817, rs1021363, rs10465137, rs10514370, rs10890032, rs11030380, rs11034962, rs11135349, rs111442587, rs11183747, rs112171203, rs114851235, rs11579246, rs11612312, rs11621186, rs11665315, rs11682175, rs11756123, rs12131852, rs12160976, rs12190823, rs12517438, rs12635614, rs1267079, rs12919291, rs12958048, rs12967855, rs13056300, rs1320138, rs1435977, rs145678014, rs148108087, rs149142151, rs1548461, rs1553172, rs1644039, rs17255455, rs1730864, rs174546, rs182923402, rs1890946, rs190523, rs1931388, rs1950829, rs2024842, rs2025729, rs2111568, rs2111593, rs2214123, rs2219498, rs2292996, rs2369818, rs2408225, rs2509805, rs2523443, rs2758703, rs28538439, rs28897173, rs2894699, rs2933195, rs2964031, rs2968485, rs30266, rs3088142, rs34207047, rs34488670, rs35905305, rs362280, rs412891, rs4628229, rs4632195, rs4653218, rs4702, rs4837958, rs508502, rs521048, rs55897719, rs55993110, rs56059718, rs57022387, rs612823, rs61902811, rs61903412, rs61904960, rs62170849, rs62535714, rs6479487, rs66511648, rs6713237, rs672230, rs67446571, rs6765468, rs7147531, rs7174069, rs7241572, rs72627231, rs72743363, rs728017, rs72904286, rs73334050, rs74927570, rs7531118, rs7617480, rs761777, rs7629352, rs7791726, rs7837935, rs78689878, rs79255845, rs868754, rs9074, rs907662, rs910187, rs9353364, rs9373363, rs9517313, rs9527064, rs9561317, rs962961, rs9687387, rs9915591, rs9931205, rs993884	0.153716	0.0327135	2.61611e-06	0.0895978	0.217835	1.16616	1.09373	1.24338	NA	NA	NA	0.00506828	0.00511252	FALSE	0.955449	Unknown	1
8034	depression_Als_ukb_included	PRSS8:Q16651:OID20763:v1:Inflammation	0LShC7	PRSS8	Inverse variance weighted	126	rs10026036, rs10119773, rs10149470, rs10173817, rs1021363, rs10465137, rs10514370, rs10890032, rs11030380, rs11034962, rs11135349, rs111442587, rs11183747, rs112171203, rs114851235, rs11579246, rs11612312, rs11621186, rs11665315, rs11682175, rs11756123, rs12131852, rs12160976, rs12190823, rs12517438, rs12635614, rs1267079, rs12919291, rs12958048, rs12967855, rs13056300, rs1320138, rs1435977, rs145678014, rs148108087, rs149142151, rs1548461, rs1553172, rs1644039, rs17255455, rs1730864, rs174546, rs182923402, rs1890946, rs190523, rs1931388, rs1950829, rs2024842, rs2025729, rs2111568, rs2111593, rs2214123, rs2219498, rs2292996, rs2369818, rs2408225, rs2509805, rs2523443, rs2758703, rs28538439, rs28897173, rs2894699, rs2933195, rs2964031, rs2968485, rs30266, rs3088142, rs34207047, rs34488670, rs35905305, rs362280, rs412891, rs4628229, rs4632195, rs4653218, rs4702, rs4837958, rs508502, rs521048, rs55897719, rs55993110, rs56059718, rs57022387, rs612823, rs61902811, rs61903412, rs61904960, rs62170849, rs62535714, rs6479487, rs66511648, rs6713237, rs672230, rs67446571, rs6765468, rs7147531, rs7174069, rs7241572, rs72627231, rs72743363, rs728017, rs72904286, rs73334050, rs74927570, rs7531118, rs7617480, rs761777, rs7629352, rs7791726, rs7837935, rs78689878, rs79255845, rs868754, rs9074, rs907662, rs910187, rs9353364, rs9373363, rs9517313, rs9527064, rs9561317, rs962961, rs9687387, rs9915591, rs9931205, rs993884	0.149235	0.0331264	6.63712e-06	0.0843069	0.214162	1.16095	1.08796	1.23882	NA	NA	NA	0.00506828	0.00586102	FALSE	0.331011	Unknown	1
7818	depression_Als_ukb_included	MSLN:Q13421:OID21380:v1:Oncology	0LShC7	MSLN	Inverse variance weighted	126	rs10026036, rs10119773, rs10149470, rs10173817, rs1021363, rs10465137, rs10514370, rs10890032, rs11030380, rs11034962, rs11135349, rs111442587, rs11183747, rs112171203, rs114851235, rs11579246, rs11612312, rs11621186, rs11665315, rs11682175, rs11756123, rs12131852, rs12160976, rs12190823, rs12517438, rs12635614, rs1267079, rs12919291, rs12958048, rs12967855, rs13056300, rs1320138, rs1435977, rs145678014, rs148108087, rs149142151, rs1548461, rs1553172, rs1644039, rs17255455, rs1730864, rs174546, rs182923402, rs1890946, rs190523, rs1931388, rs1950829, rs2024842, rs2025729, rs2111568, rs2111593, rs2214123, rs2219498, rs2292996, rs2369818, rs2408225, rs2509805, rs2523443, rs2758703, rs28538439, rs28897173, rs2894699, rs2933195, rs2964031, rs2968485, rs30266, rs3088142, rs34207047, rs34488670, rs35905305, rs362280, rs412891, rs4628229, rs4632195, rs4653218, rs4702, rs4837958, rs508502, rs521048, rs55897719, rs55993110, rs56059718, rs57022387, rs612823, rs61902811, rs61903412, rs61904960, rs62170849, rs62535714, rs6479487, rs66511648, rs6713237, rs672230, rs67446571, rs6765468, rs7147531, rs7174069, rs7241572, rs72627231, rs72743363, rs728017, rs72904286, rs73334050, rs74927570, rs7531118, rs7617480, rs761777, rs7629352, rs7791726, rs7837935, rs78689878, rs79255845, rs868754, rs9074, rs907662, rs910187, rs9353364, rs9373363, rs9517313, rs9527064, rs9561317, rs962961, rs9687387, rs9915591, rs9931205, rs993884	0.137222	0.030564	7.1339e-06	0.0773163	0.197127	1.14708	1.08038	1.2179	NA	NA	NA	0.00506828	0.00508438	FALSE	0.983681	Unknown	1
6911	depression_Als_ukb_included	BCL2:P10415:OID31454:v1:Oncology_II	0LShC7	BCL2	Inverse variance weighted	126	rs10026036, rs10119773, rs10149470, rs10173817, rs1021363, rs10465137, rs10514370, rs10890032, rs11030380, rs11034962, rs11135349, rs111442587, rs11183747, rs112171203, rs114851235, rs11579246, rs11612312, rs11621186, rs11665315, rs11682175, rs11756123, rs12131852, rs12160976, rs12190823, rs12517438, rs12635614, rs1267079, rs12919291, rs12958048, rs12967855, rs13056300, rs1320138, rs1435977, rs145678014, rs148108087, rs149142151, rs1548461, rs1553172, rs1644039, rs17255455, rs1730864, rs174546, rs182923402, rs1890946, rs190523, rs1931388, rs1950829, rs2024842, rs2025729, rs2111568, rs2111593, rs2214123, rs2219498, rs2292996, rs2369818, rs2408225, rs2509805, rs2523443, rs2758703, rs28538439, rs28897173, rs2894699, rs2933195, rs2964031, rs2968485, rs30266, rs3088142, rs34207047, rs34488670, rs35905305, rs362280, rs412891, rs4628229, rs4632195, rs4653218, rs4702, rs4837958, rs508502, rs521048, rs55897719, rs55993110, rs56059718, rs57022387, rs612823, rs61902811, rs61903412, rs61904960, rs62170849, rs62535714, rs6479487, rs66511648, rs6713237, rs672230, rs67446571, rs6765468, rs7147531, rs7174069, rs7241572, rs72627231, rs72743363, rs728017, rs72904286, rs73334050, rs74927570, rs7531118, rs7617480, rs761777, rs7629352, rs7791726, rs7837935, rs78689878, rs79255845, rs868754, rs9074, rs907662, rs910187, rs9353364, rs9373363, rs9517313, rs9527064, rs9561317, rs962961, rs9687387, rs9915591, rs9931205, rs993884	0.146079	0.0325989	7.42575e-06	0.0821853	0.209973	1.15729	1.08566	1.23364	NA	NA	NA	0.00506828	0.00458188	TRUE	0.524409	Unknown	0
7449	depression_Als_ukb_included	GFRA1:P56159:OID21457:v1:Oncology	0LShC7	GFRA1	Inverse variance weighted	126	rs10026036, rs10119773, rs10149470, rs10173817, rs1021363, rs10465137, rs10514370, rs10890032, rs11030380, rs11034962, rs11135349, rs111442587, rs11183747, rs112171203, rs114851235, rs11579246, rs11612312, rs11621186, rs11665315, rs11682175, rs11756123, rs12131852, rs12160976, rs12190823, rs12517438, rs12635614, rs1267079, rs12919291, rs12958048, rs12967855, rs13056300, rs1320138, rs1435977, rs145678014, rs148108087, rs149142151, rs1548461, rs1553172, rs1644039, rs17255455, rs1730864, rs174546, rs182923402, rs1890946, rs190523, rs1931388, rs1950829, rs2024842, rs2025729, rs2111568, rs2111593, rs2214123, rs2219498, rs2292996, rs2369818, rs2408225, rs2509805, rs2523443, rs2758703, rs28538439, rs28897173, rs2894699, rs2933195, rs2964031, rs2968485, rs30266, rs3088142, rs34207047, rs34488670, rs35905305, rs362280, rs412891, rs4628229, rs4632195, rs4653218, rs4702, rs4837958, rs508502, rs521048, rs55897719, rs55993110, rs56059718, rs57022387, rs612823, rs61902811, rs61903412, rs61904960, rs62170849, rs62535714, rs6479487, rs66511648, rs6713237, rs672230, rs67446571, rs6765468, rs7147531, rs7174069, rs7241572, rs72627231, rs72743363, rs728017, rs72904286, rs73334050, rs74927570, rs7531118, rs7617480, rs761777, rs7629352, rs7791726, rs7837935, rs78689878, rs79255845, rs868754, rs9074, rs907662, rs910187, rs9353364, rs9373363, rs9517313, rs9527064, rs9561317, rs962961, rs9687387, rs9915591, rs9931205, rs993884	0.147828	0.0335407	1.04606e-05	0.0820884	0.213568	1.15931	1.08555	1.23809	NA	NA	NA	0.00506828	0.00574114	FALSE	0.404293	Unknown	0
7688	depression_Als_ukb_included	LAMP3:Q9UQV4:OID20638:v1:Inflammation	0LShC7	LAMP3	Inverse variance weighted	126	rs10026036, rs10119773, rs10149470, rs10173817, rs1021363, rs10465137, rs10514370, rs10890032, rs11030380, rs11034962, rs11135349, rs111442587, rs11183747, rs112171203, rs114851235, rs11579246, rs11612312, rs11621186, rs11665315, rs11682175, rs11756123, rs12131852, rs12160976, rs12190823, rs12517438, rs12635614, rs1267079, rs12919291, rs12958048, rs12967855, rs13056300, rs1320138, rs1435977, rs145678014, rs148108087, rs149142151, rs1548461, rs1553172, rs1644039, rs17255455, rs1730864, rs174546, rs182923402, rs1890946, rs190523, rs1931388, rs1950829, rs2024842, rs2025729, rs2111568, rs2111593, rs2214123, rs2219498, rs2292996, rs2369818, rs2408225, rs2509805, rs2523443, rs2758703, rs28538439, rs28897173, rs2894699, rs2933195, rs2964031, rs2968485, rs30266, rs3088142, rs34207047, rs34488670, rs35905305, rs362280, rs412891, rs4628229, rs4632195, rs4653218, rs4702, rs4837958, rs508502, rs521048, rs55897719, rs55993110, rs56059718, rs57022387, rs612823, rs61902811, rs61903412, rs61904960, rs62170849, rs62535714, rs6479487, rs66511648, rs6713237, rs672230, rs67446571, rs6765468, rs7147531, rs7174069, rs7241572, rs72627231, rs72743363, rs728017, rs72904286, rs73334050, rs74927570, rs7531118, rs7617480, rs761777, rs7629352, rs7791726, rs7837935, rs78689878, rs79255845, rs868754, rs9074, rs907662, rs910187, rs9353364, rs9373363, rs9517313, rs9527064, rs9561317, rs962961, rs9687387, rs9915591, rs9931205, rs993884	0.155062	0.035936	1.59636e-05	0.0846276	0.225497	1.16773	1.08831	1.25294	NA	NA	NA	0.00506828	0.00674352	FALSE	0.0461857	FALSE	0
7873	depression_Als_ukb_included	NHLRC3:Q5JS37:OID30614:v1:Inflammation_II	0LShC7	NHLRC3	Inverse variance weighted	126	rs10026036, rs10119773, rs10149470, rs10173817, rs1021363, rs10465137, rs10514370, rs10890032, rs11030380, rs11034962, rs11135349, rs111442587, rs11183747, rs112171203, rs114851235, rs11579246, rs11612312, rs11621186, rs11665315, rs11682175, rs11756123, rs12131852, rs12160976, rs12190823, rs12517438, rs12635614, rs1267079, rs12919291, rs12958048, rs12967855, rs13056300, rs1320138, rs1435977, rs145678014, rs148108087, rs149142151, rs1548461, rs1553172, rs1644039, rs17255455, rs1730864, rs174546, rs182923402, rs1890946, rs190523, rs1931388, rs1950829, rs2024842, rs2025729, rs2111568, rs2111593, rs2214123, rs2219498, rs2292996, rs2369818, rs2408225, rs2509805, rs2523443, rs2758703, rs28538439, rs28897173, rs2894699, rs2933195, rs2964031, rs2968485, rs30266, rs3088142, rs34207047, rs34488670, rs35905305, rs362280, rs412891, rs4628229, rs4632195, rs4653218, rs4702, rs4837958, rs508502, rs521048, rs55897719, rs55993110, rs56059718, rs57022387, rs612823, rs61902811, rs61903412, rs61904960, rs62170849, rs62535714, rs6479487, rs66511648, rs6713237, rs672230, rs67446571, rs6765468, rs7147531, rs7174069, rs7241572, rs72627231, rs72743363, rs728017, rs72904286, rs73334050, rs74927570, rs7531118, rs7617480, rs761777, rs7629352, rs7791726, rs7837935, rs78689878, rs79255845, rs868754, rs9074, rs907662, rs910187, rs9353364, rs9373363, rs9517313, rs9527064, rs9561317, rs962961, rs9687387, rs9915591, rs9931205, rs993884	0.173705	0.0402846	1.61832e-05	0.0947468	0.252663	1.1897	1.09938	1.28745	NA	NA	NA	0.00506828	0.00815662	FALSE	0.000649441	FALSE	0
7983	depression_Als_ukb_included	PLAUR:Q03405:OID20764:v1:Inflammation	0LShC7	PLAUR	Inverse variance weighted	126	rs10026036, rs10119773, rs10149470, rs10173817, rs1021363, rs10465137, rs10514370, rs10890032, rs11030380, rs11034962, rs11135349, rs111442587, rs11183747, rs112171203, rs114851235, rs11579246, rs11612312, rs11621186, rs11665315, rs11682175, rs11756123, rs12131852, rs12160976, rs12190823, rs12517438, rs12635614, rs1267079, rs12919291, rs12958048, rs12967855, rs13056300, rs1320138, rs1435977, rs145678014, rs148108087, rs149142151, rs1548461, rs1553172, rs1644039, rs17255455, rs1730864, rs174546, rs182923402, rs1890946, rs190523, rs1931388, rs1950829, rs2024842, rs2025729, rs2111568, rs2111593, rs2214123, rs2219498, rs2292996, rs2369818, rs2408225, rs2509805, rs2523443, rs2758703, rs28538439, rs28897173, rs2894699, rs2933195, rs2964031, rs2968485, rs30266, rs3088142, rs34207047, rs34488670, rs35905305, rs362280, rs412891, rs4628229, rs4632195, rs4653218, rs4702, rs4837958, rs508502, rs521048, rs55897719, rs55993110, rs56059718, rs57022387, rs612823, rs61902811, rs61903412, rs61904960, rs62170849, rs62535714, rs6479487, rs66511648, rs6713237, rs672230, rs67446571, rs6765468, rs7147531, rs7174069, rs7241572, rs72627231, rs72743363, rs728017, rs72904286, rs73334050, rs74927570, rs7531118, rs7617480, rs761777, rs7629352, rs7791726, rs7837935, rs78689878, rs79255845, rs868754, rs9074, rs907662, rs910187, rs9353364, rs9373363, rs9517313, rs9527064, rs9561317, rs962961, rs9687387, rs9915591, rs9931205, rs993884	0.155998	0.0361827	1.62232e-05	0.0850796	0.226916	1.16882	1.0888	1.25472	NA	NA	NA	0.00506828	0.00635354	FALSE	0.123488	Unknown	0
3274	bipolar	TNFRSF12A:Q9NP84:OID21482:v1:Oncology	F9kYJQ	TNFRSF12A	Inverse variance weighted	52	rs10043984, rs10255167, rs10737496, rs10791849, rs10866641, rs10994415, rs11062170, rs112481526, rs113779084, rs115694474, rs11764361, rs12575685, rs12668848, rs12932628, rs13044225, rs13195402, rs13417268, rs1487445, rs17183814, rs174592, rs1998820, rs2011302, rs2126180, rs2273738, rs228768, rs2336147, rs237460, rs2693698, rs28455634, rs28565152, rs2953928, rs35306827, rs35958438, rs41315395, rs4331993, rs4447398, rs4619651, rs4790841, rs5758064, rs61554907, rs62489493, rs67712855, rs6887473, rs6946056, rs6954854, rs696366, rs6992333, rs7108878, rs7201930, rs748455, rs7707252, rs9834970	-0.0725566	0.0168754	1.71145e-05	-0.105632	-0.0394809	0.930013	0.899755	0.961288	NA	NA	NA	0.00526499	0.00212579	TRUE	2.80726e-06	TRUE	0
7907	depression_Als_ukb_included	OCLN:Q16625:OID31069:v1:Neurology_II	0LShC7	OCLN	Inverse variance weighted	126	rs10026036, rs10119773, rs10149470, rs10173817, rs1021363, rs10465137, rs10514370, rs10890032, rs11030380, rs11034962, rs11135349, rs111442587, rs11183747, rs112171203, rs114851235, rs11579246, rs11612312, rs11621186, rs11665315, rs11682175, rs11756123, rs12131852, rs12160976, rs12190823, rs12517438, rs12635614, rs1267079, rs12919291, rs12958048, rs12967855, rs13056300, rs1320138, rs1435977, rs145678014, rs148108087, rs149142151, rs1548461, rs1553172, rs1644039, rs17255455, rs1730864, rs174546, rs182923402, rs1890946, rs190523, rs1931388, rs1950829, rs2024842, rs2025729, rs2111568, rs2111593, rs2214123, rs2219498, rs2292996, rs2369818, rs2408225, rs2509805, rs2523443, rs2758703, rs28538439, rs28897173, rs2894699, rs2933195, rs2964031, rs2968485, rs30266, rs3088142, rs34207047, rs34488670, rs35905305, rs362280, rs412891, rs4628229, rs4632195, rs4653218, rs4702, rs4837958, rs508502, rs521048, rs55897719, rs55993110, rs56059718, rs57022387, rs612823, rs61902811, rs61903412, rs61904960, rs62170849, rs62535714, rs6479487, rs66511648, rs6713237, rs672230, rs67446571, rs6765468, rs7147531, rs7174069, rs7241572, rs72627231, rs72743363, rs728017, rs72904286, rs73334050, rs74927570, rs7531118, rs7617480, rs761777, rs7629352, rs7791726, rs7837935, rs78689878, rs79255845, rs868754, rs9074, rs907662, rs910187, rs9353364, rs9373363, rs9517313, rs9527064, rs9561317, rs962961, rs9687387, rs9915591, rs9931205, rs993884	0.142217	0.0331126	1.74734e-05	0.0773162	0.207118	1.15283	1.08038	1.23013	NA	NA	NA	0.00506828	0.00513256	FALSE	0.934716	Unknown	0
7976	depression_Als_ukb_included	PKD2:Q13563:OID30184:v1:Cardiometabolic_II	0LShC7	PKD2	Inverse variance weighted	126	rs10026036, rs10119773, rs10149470, rs10173817, rs1021363, rs10465137, rs10514370, rs10890032, rs11030380, rs11034962, rs11135349, rs111442587, rs11183747, rs112171203, rs114851235, rs11579246, rs11612312, rs11621186, rs11665315, rs11682175, rs11756123, rs12131852, rs12160976, rs12190823, rs12517438, rs12635614, rs1267079, rs12919291, rs12958048, rs12967855, rs13056300, rs1320138, rs1435977, rs145678014, rs148108087, rs149142151, rs1548461, rs1553172, rs1644039, rs17255455, rs1730864, rs174546, rs182923402, rs1890946, rs190523, rs1931388, rs1950829, rs2024842, rs2025729, rs2111568, rs2111593, rs2214123, rs2219498, rs2292996, rs2369818, rs2408225, rs2509805, rs2523443, rs2758703, rs28538439, rs28897173, rs2894699, rs2933195, rs2964031, rs2968485, rs30266, rs3088142, rs34207047, rs34488670, rs35905305, rs362280, rs412891, rs4628229, rs4632195, rs4653218, rs4702, rs4837958, rs508502, rs521048, rs55897719, rs55993110, rs56059718, rs57022387, rs612823, rs61902811, rs61903412, rs61904960, rs62170849, rs62535714, rs6479487, rs66511648, rs6713237, rs672230, rs67446571, rs6765468, rs7147531, rs7174069, rs7241572, rs72627231, rs72743363, rs728017, rs72904286, rs73334050, rs74927570, rs7531118, rs7617480, rs761777, rs7629352, rs7791726, rs7837935, rs78689878, rs79255845, rs868754, rs9074, rs907662, rs910187, rs9353364, rs9373363, rs9517313, rs9527064, rs9561317, rs962961, rs9687387, rs9915591, rs9931205, rs993884	0.142006	0.0331365	1.82346e-05	0.0770582	0.206953	1.15258	1.0801	1.22993	NA	NA	NA	0.00506828	0.00472558	TRUE	0.660549	Unknown	0
8343	depression_Als_ukb_included	TNFRSF10B:O14763:OID20981:v1:Neurology	0LShC7	TNFRSF10B	Inverse variance weighted	126	rs10026036, rs10119773, rs10149470, rs10173817, rs1021363, rs10465137, rs10514370, rs10890032, rs11030380, rs11034962, rs11135349, rs111442587, rs11183747, rs112171203, rs114851235, rs11579246, rs11612312, rs11621186, rs11665315, rs11682175, rs11756123, rs12131852, rs12160976, rs12190823, rs12517438, rs12635614, rs1267079, rs12919291, rs12958048, rs12967855, rs13056300, rs1320138, rs1435977, rs145678014, rs148108087, rs149142151, rs1548461, rs1553172, rs1644039, rs17255455, rs1730864, rs174546, rs182923402, rs1890946, rs190523, rs1931388, rs1950829, rs2024842, rs2025729, rs2111568, rs2111593, rs2214123, rs2219498, rs2292996, rs2369818, rs2408225, rs2509805, rs2523443, rs2758703, rs28538439, rs28897173, rs2894699, rs2933195, rs2964031, rs2968485, rs30266, rs3088142, rs34207047, rs34488670, rs35905305, rs362280, rs412891, rs4628229, rs4632195, rs4653218, rs4702, rs4837958, rs508502, rs521048, rs55897719, rs55993110, rs56059718, rs57022387, rs612823, rs61902811, rs61903412, rs61904960, rs62170849, rs62535714, rs6479487, rs66511648, rs6713237, rs672230, rs67446571, rs6765468, rs7147531, rs7174069, rs7241572, rs72627231, rs72743363, rs728017, rs72904286, rs73334050, rs74927570, rs7531118, rs7617480, rs761777, rs7629352, rs7791726, rs7837935, rs78689878, rs79255845, rs868754, rs9074, rs907662, rs910187, rs9353364, rs9373363, rs9517313, rs9527064, rs9561317, rs962961, rs9687387, rs9915591, rs9931205, rs993884	0.141959	0.0333786	2.10921e-05	0.0765372	0.207381	1.15253	1.07954	1.23045	NA	NA	NA	0.00506828	0.00618519	FALSE	0.177361	Unknown	0
7703	depression_Als_ukb_included	LEP:P41159:OID20187:v1:Cardiometabolic	0LShC7	LEP	Inverse variance weighted	126	rs10026036, rs10119773, rs10149470, rs10173817, rs1021363, rs10465137, rs10514370, rs10890032, rs11030380, rs11034962, rs11135349, rs111442587, rs11183747, rs112171203, rs114851235, rs11579246, rs11612312, rs11621186, rs11665315, rs11682175, rs11756123, rs12131852, rs12160976, rs12190823, rs12517438, rs12635614, rs1267079, rs12919291, rs12958048, rs12967855, rs13056300, rs1320138, rs1435977, rs145678014, rs148108087, rs149142151, rs1548461, rs1553172, rs1644039, rs17255455, rs1730864, rs174546, rs182923402, rs1890946, rs190523, rs1931388, rs1950829, rs2024842, rs2025729, rs2111568, rs2111593, rs2214123, rs2219498, rs2292996, rs2369818, rs2408225, rs2509805, rs2523443, rs2758703, rs28538439, rs28897173, rs2894699, rs2933195, rs2964031, rs2968485, rs30266, rs3088142, rs34207047, rs34488670, rs35905305, rs362280, rs412891, rs4628229, rs4632195, rs4653218, rs4702, rs4837958, rs508502, rs521048, rs55897719, rs55993110, rs56059718, rs57022387, rs612823, rs61902811, rs61903412, rs61904960, rs62170849, rs62535714, rs6479487, rs66511648, rs6713237, rs672230, rs67446571, rs6765468, rs7147531, rs7174069, rs7241572, rs72627231, rs72743363, rs728017, rs72904286, rs73334050, rs74927570, rs7531118, rs7617480, rs761777, rs7629352, rs7791726, rs7837935, rs78689878, rs79255845, rs868754, rs9074, rs907662, rs910187, rs9353364, rs9373363, rs9517313, rs9527064, rs9561317, rs962961, rs9687387, rs9915591, rs9931205, rs993884	0.133441	0.03165	2.48524e-05	0.0714066	0.195474	1.14275	1.07402	1.21589	NA	NA	NA	0.00506828	0.0059035	FALSE	0.305496	Unknown	0
4965	bipolar_noukb	TNFRSF12A:Q9NP84:OID21482:v1:Oncology	e8OtNo	TNFRSF12A	Inverse variance weighted	44	rs10255167, rs10737496, rs10791849, rs10866641, rs112481526, rs113779084, rs115694474, rs11764361, rs11870683, rs12154473, rs12575685, rs12932628, rs13044225, rs13195401, rs13417268, rs1487445, rs174592, rs2126180, rs2159100, rs2273738, rs228768, rs237460, rs2577831, rs2693698, rs28455634, rs28565152, rs2953928, rs35306827, rs35958438, rs41315395, rs4331993, rs4447398, rs4619651, rs5758064, rs61846516, rs62489493, rs67712855, rs6887473, rs6946056, rs6954854, rs6992333, rs7201930, rs748455, rs9834970	-0.0775917	0.0188225	3.75121e-05	-0.114484	-0.0406997	0.925342	0.891826	0.960117	NA	NA	NA	0.00549469	0.0020841	TRUE	5.60435e-07	TRUE	0
9941	schizophrenia	SPON1:Q9HCB6:OID20759:v1:Inflammation	qHtopr	SPON1	Inverse variance weighted	147	rs1000237, rs10035564, rs10086619, rs10108980, rs10117, rs10861176, rs10873538, rs10876446, rs11027839, rs11136325, rs11165867, rs11191580, rs11210892, rs11223774, rs113264400, rs11534045, rs11587347, rs11664298, rs11693094, rs117178087, rs11740474, rs11941714, rs1198588, rs12129573, rs12138231, rs12151767, rs12285419, rs12293670, rs12303743, rs12489270, rs12652777, rs12712510, rs12771371, rs12833624, rs12877581, rs12883788, rs13016542, rs13107325, rs13195636, rs13233308, rs132582, rs1430894, rs145071536, rs1451488, rs149165, rs1593304, rs1604060, rs1615350, rs167924, rs16851048, rs16867571, rs17016552, rs17194490, rs17731, rs187557, rs1881046, rs1901512, rs1915019, rs2053079, rs2078266, rs215412, rs217336, rs2238057, rs2252074, rs2332700, rs2333321, rs2381411, rs2455415, rs2456020, rs2514218, rs2710323, rs2815731, rs2909457, rs2999392, rs308697, rs35351411, rs35734242, rs3739118, rs3770754, rs3791710, rs3795310, rs3802924, rs3814883, rs3824451, rs4129585, rs4575535, rs4632195, rs4636654, rs4653164, rs4702, rs4766428, rs4779050, rs4812325, rs4921741, rs498591, rs500102, rs505061, rs56205728, rs56335113, rs57433322, rs5751191, rs58120505, rs60135207, rs6125656, rs61857878, rs61937595, rs62018952, rs62183855, rs634940, rs6482437, rs6520064, rs6538539, rs6546857, rs6549963, rs6673880, rs6715366, rs6798742, rs6943762, rs6974218, rs6984242, rs708228, rs7112616, rs713692, rs7251, rs72802868, rs728055, rs72943392, rs72986630, rs73229090, rs73292401, rs7515363, rs7575796, rs7634476, rs7647398, rs76838079, rs778371, rs7798283, rs7830315, rs79210963, rs79445414, rs8055219, rs9304548, rs9318627, rs9461916, rs9636107, rs9687282, rs9876421	0.0468209	0.0114696	4.46178e-05	0.0243405	0.0693014	1.04793	1.02464	1.07176	NA	NA	NA	0.0501938	0.00717772	TRUE	3.74987e-121	TRUE	0
6793	depression_Als_ukb_included	ADAMTS15:Q8TE58:OID21275:v1:Oncology	0LShC7	ADAMTS15	Inverse variance weighted	126	rs10026036, rs10119773, rs10149470, rs10173817, rs1021363, rs10465137, rs10514370, rs10890032, rs11030380, rs11034962, rs11135349, rs111442587, rs11183747, rs112171203, rs114851235, rs11579246, rs11612312, rs11621186, rs11665315, rs11682175, rs11756123, rs12131852, rs12160976, rs12190823, rs12517438, rs12635614, rs1267079, rs12919291, rs12958048, rs12967855, rs13056300, rs1320138, rs1435977, rs145678014, rs148108087, rs149142151, rs1548461, rs1553172, rs1644039, rs17255455, rs1730864, rs174546, rs182923402, rs1890946, rs190523, rs1931388, rs1950829, rs2024842, rs2025729, rs2111568, rs2111593, rs2214123, rs2219498, rs2292996, rs2369818, rs2408225, rs2509805, rs2523443, rs2758703, rs28538439, rs28897173, rs2894699, rs2933195, rs2964031, rs2968485, rs30266, rs3088142, rs34207047, rs34488670, rs35905305, rs362280, rs412891, rs4628229, rs4632195, rs4653218, rs4702, rs4837958, rs508502, rs521048, rs55897719, rs55993110, rs56059718, rs57022387, rs612823, rs61902811, rs61903412, rs61904960, rs62170849, rs62535714, rs6479487, rs66511648, rs6713237, rs672230, rs67446571, rs6765468, rs7147531, rs7174069, rs7241572, rs72627231, rs72743363, rs728017, rs72904286, rs73334050, rs74927570, rs7531118, rs7617480, rs761777, rs7629352, rs7791726, rs7837935, rs78689878, rs79255845, rs868754, rs9074, rs907662, rs910187, rs9353364, rs9373363, rs9517313, rs9527064, rs9561317, rs962961, rs9687387, rs9915591, rs9931205, rs993884	0.151554	0.0372233	4.67144e-05	0.0785965	0.224512	1.16364	1.08177	1.25171	NA	NA	NA	0.00506828	0.00611591	FALSE	0.203822	Unknown	0
7706	depression_Als_ukb_included	LGALS1:P09382:OID20154:v1:Cardiometabolic	0LShC7	LGALS1	Inverse variance weighted	126	rs10026036, rs10119773, rs10149470, rs10173817, rs1021363, rs10465137, rs10514370, rs10890032, rs11030380, rs11034962, rs11135349, rs111442587, rs11183747, rs112171203, rs114851235, rs11579246, rs11612312, rs11621186, rs11665315, rs11682175, rs11756123, rs12131852, rs12160976, rs12190823, rs12517438, rs12635614, rs1267079, rs12919291, rs12958048, rs12967855, rs13056300, rs1320138, rs1435977, rs145678014, rs148108087, rs149142151, rs1548461, rs1553172, rs1644039, rs17255455, rs1730864, rs174546, rs182923402, rs1890946, rs190523, rs1931388, rs1950829, rs2024842, rs2025729, rs2111568, rs2111593, rs2214123, rs2219498, rs2292996, rs2369818, rs2408225, rs2509805, rs2523443, rs2758703, rs28538439, rs28897173, rs2894699, rs2933195, rs2964031, rs2968485, rs30266, rs3088142, rs34207047, rs34488670, rs35905305, rs362280, rs412891, rs4628229, rs4632195, rs4653218, rs4702, rs4837958, rs508502, rs521048, rs55897719, rs55993110, rs56059718, rs57022387, rs612823, rs61902811, rs61903412, rs61904960, rs62170849, rs62535714, rs6479487, rs66511648, rs6713237, rs672230, rs67446571, rs6765468, rs7147531, rs7174069, rs7241572, rs72627231, rs72743363, rs728017, rs72904286, rs73334050, rs74927570, rs7531118, rs7617480, rs761777, rs7629352, rs7791726, rs7837935, rs78689878, rs79255845, rs868754, rs9074, rs907662, rs910187, rs9353364, rs9373363, rs9517313, rs9527064, rs9561317, rs962961, rs9687387, rs9915591, rs9931205, rs993884	0.138536	0.0340365	4.69668e-05	0.0718249	0.205248	1.14859	1.07447	1.22783	NA	NA	NA	0.00506828	0.00524032	FALSE	0.827786	Unknown	0
6832	depression_Als_ukb_included	AMBP:P02760:OID21413:v1:Oncology	0LShC7	AMBP	Inverse variance weighted	126	rs10026036, rs10119773, rs10149470, rs10173817, rs1021363, rs10465137, rs10514370, rs10890032, rs11030380, rs11034962, rs11135349, rs111442587, rs11183747, rs112171203, rs114851235, rs11579246, rs11612312, rs11621186, rs11665315, rs11682175, rs11756123, rs12131852, rs12160976, rs12190823, rs12517438, rs12635614, rs1267079, rs12919291, rs12958048, rs12967855, rs13056300, rs1320138, rs1435977, rs145678014, rs148108087, rs149142151, rs1548461, rs1553172, rs1644039, rs17255455, rs1730864, rs174546, rs182923402, rs1890946, rs190523, rs1931388, rs1950829, rs2024842, rs2025729, rs2111568, rs2111593, rs2214123, rs2219498, rs2292996, rs2369818, rs2408225, rs2509805, rs2523443, rs2758703, rs28538439, rs28897173, rs2894699, rs2933195, rs2964031, rs2968485, rs30266, rs3088142, rs34207047, rs34488670, rs35905305, rs362280, rs412891, rs4628229, rs4632195, rs4653218, rs4702, rs4837958, rs508502, rs521048, rs55897719, rs55993110, rs56059718, rs57022387, rs612823, rs61902811, rs61903412, rs61904960, rs62170849, rs62535714, rs6479487, rs66511648, rs6713237, rs672230, rs67446571, rs6765468, rs7147531, rs7174069, rs7241572, rs72627231, rs72743363, rs728017, rs72904286, rs73334050, rs74927570, rs7531118, rs7617480, rs761777, rs7629352, rs7791726, rs7837935, rs78689878, rs79255845, rs868754, rs9074, rs907662, rs910187, rs9353364, rs9373363, rs9517313, rs9527064, rs9561317, rs962961, rs9687387, rs9915591, rs9931205, rs993884	0.155512	0.0383006	4.90119e-05	0.0804424	0.230581	1.16826	1.08377	1.25933	NA	NA	NA	0.00506828	0.00745151	FALSE	0.00580925	FALSE	0
7438	depression_Als_ukb_included	GAST:P01350:OID31083:v1:Neurology_II	0LShC7	GAST	Inverse variance weighted	126	rs10026036, rs10119773, rs10149470, rs10173817, rs1021363, rs10465137, rs10514370, rs10890032, rs11030380, rs11034962, rs11135349, rs111442587, rs11183747, rs112171203, rs114851235, rs11579246, rs11612312, rs11621186, rs11665315, rs11682175, rs11756123, rs12131852, rs12160976, rs12190823, rs12517438, rs12635614, rs1267079, rs12919291, rs12958048, rs12967855, rs13056300, rs1320138, rs1435977, rs145678014, rs148108087, rs149142151, rs1548461, rs1553172, rs1644039, rs17255455, rs1730864, rs174546, rs182923402, rs1890946, rs190523, rs1931388, rs1950829, rs2024842, rs2025729, rs2111568, rs2111593, rs2214123, rs2219498, rs2292996, rs2369818, rs2408225, rs2509805, rs2523443, rs2758703, rs28538439, rs28897173, rs2894699, rs2933195, rs2964031, rs2968485, rs30266, rs3088142, rs34207047, rs34488670, rs35905305, rs362280, rs412891, rs4628229, rs4632195, rs4653218, rs4702, rs4837958, rs508502, rs521048, rs55897719, rs55993110, rs56059718, rs57022387, rs612823, rs61902811, rs61903412, rs61904960, rs62170849, rs62535714, rs6479487, rs66511648, rs6713237, rs672230, rs67446571, rs6765468, rs7147531, rs7174069, rs7241572, rs72627231, rs72743363, rs728017, rs72904286, rs73334050, rs74927570, rs7531118, rs7617480, rs761777, rs7629352, rs7791726, rs7837935, rs78689878, rs79255845, rs868754, rs9074, rs907662, rs910187, rs9353364, rs9373363, rs9517313, rs9527064, rs9561317, rs962961, rs9687387, rs9915591, rs9931205, rs993884	0.134141	0.0333927	5.89257e-05	0.0686913	0.199591	1.14355	1.07111	1.2209	NA	NA	NA	0.00506828	0.0052249	FALSE	0.842541	Unknown	0
6819	depression_Als_ukb_included	AHNAK:Q09666:OID30260:v1:Cardiometabolic_II	0LShC7	AHNAK	Inverse variance weighted	126	rs10026036, rs10119773, rs10149470, rs10173817, rs1021363, rs10465137, rs10514370, rs10890032, rs11030380, rs11034962, rs11135349, rs111442587, rs11183747, rs112171203, rs114851235, rs11579246, rs11612312, rs11621186, rs11665315, rs11682175, rs11756123, rs12131852, rs12160976, rs12190823, rs12517438, rs12635614, rs1267079, rs12919291, rs12958048, rs12967855, rs13056300, rs1320138, rs1435977, rs145678014, rs148108087, rs149142151, rs1548461, rs1553172, rs1644039, rs17255455, rs1730864, rs174546, rs182923402, rs1890946, rs190523, rs1931388, rs1950829, rs2024842, rs2025729, rs2111568, rs2111593, rs2214123, rs2219498, rs2292996, rs2369818, rs2408225, rs2509805, rs2523443, rs2758703, rs28538439, rs28897173, rs2894699, rs2933195, rs2964031, rs2968485, rs30266, rs3088142, rs34207047, rs34488670, rs35905305, rs362280, rs412891, rs4628229, rs4632195, rs4653218, rs4702, rs4837958, rs508502, rs521048, rs55897719, rs55993110, rs56059718, rs57022387, rs612823, rs61902811, rs61903412, rs61904960, rs62170849, rs62535714, rs6479487, rs66511648, rs6713237, rs672230, rs67446571, rs6765468, rs7147531, rs7174069, rs7241572, rs72627231, rs72743363, rs728017, rs72904286, rs73334050, rs74927570, rs7531118, rs7617480, rs761777, rs7629352, rs7791726, rs7837935, rs78689878, rs79255845, rs868754, rs9074, rs907662, rs910187, rs9353364, rs9373363, rs9517313, rs9527064, rs9561317, rs962961, rs9687387, rs9915591, rs9931205, rs993884	0.141284	0.0353767	6.50528e-05	0.0719453	0.210622	1.15175	1.0746	1.23445	NA	NA	NA	0.00506828	0.0056552	FALSE	0.470798	Unknown	0
9899	schizophrenia	SLC39A5:Q6ZMH5:OID20539:v1:Inflammation	qHtopr	SLC39A5	Inverse variance weighted	147	rs1000237, rs10035564, rs10086619, rs10108980, rs10117, rs10861176, rs10873538, rs10876446, rs11027839, rs11136325, rs11165867, rs11191580, rs11210892, rs11223774, rs113264400, rs11534045, rs11587347, rs11664298, rs11693094, rs117178087, rs11740474, rs11941714, rs1198588, rs12129573, rs12138231, rs12151767, rs12285419, rs12293670, rs12303743, rs12489270, rs12652777, rs12712510, rs12771371, rs12833624, rs12877581, rs12883788, rs13016542, rs13107325, rs13195636, rs13233308, rs132582, rs1430894, rs145071536, rs1451488, rs149165, rs1593304, rs1604060, rs1615350, rs167924, rs16851048, rs16867571, rs17016552, rs17194490, rs17731, rs187557, rs1881046, rs1901512, rs1915019, rs2053079, rs2078266, rs215412, rs217336, rs2238057, rs2252074, rs2332700, rs2333321, rs2381411, rs2455415, rs2456020, rs2514218, rs2710323, rs2815731, rs2909457, rs2999392, rs308697, rs35351411, rs35734242, rs3739118, rs3770754, rs3791710, rs3795310, rs3802924, rs3814883, rs3824451, rs4129585, rs4575535, rs4632195, rs4636654, rs4653164, rs4702, rs4766428, rs4779050, rs4812325, rs4921741, rs498591, rs500102, rs505061, rs56205728, rs56335113, rs57433322, rs5751191, rs58120505, rs60135207, rs6125656, rs61857878, rs61937595, rs62018952, rs62183855, rs634940, rs6482437, rs6520064, rs6538539, rs6546857, rs6549963, rs6673880, rs6715366, rs6798742, rs6943762, rs6974218, rs6984242, rs708228, rs7112616, rs713692, rs7251, rs72802868, rs728055, rs72943392, rs72986630, rs73229090, rs73292401, rs7515363, rs7575796, rs7634476, rs7647398, rs76838079, rs778371, rs7798283, rs7830315, rs79210963, rs79445414, rs8055219, rs9304548, rs9318627, rs9461916, rs9636107, rs9687282, rs9876421	-0.0467334	0.0117771	7.2435e-05	-0.0698166	-0.0236502	0.954342	0.932565	0.976627	NA	NA	NA	0.0501938	0.00692134	TRUE	1.45713e-123	TRUE	0
7591	depression_Als_ukb_included	IL18R1:Q13478:OID20652:v1:Inflammation	0LShC7	IL18R1	Inverse variance weighted	126	rs10026036, rs10119773, rs10149470, rs10173817, rs1021363, rs10465137, rs10514370, rs10890032, rs11030380, rs11034962, rs11135349, rs111442587, rs11183747, rs112171203, rs114851235, rs11579246, rs11612312, rs11621186, rs11665315, rs11682175, rs11756123, rs12131852, rs12160976, rs12190823, rs12517438, rs12635614, rs1267079, rs12919291, rs12958048, rs12967855, rs13056300, rs1320138, rs1435977, rs145678014, rs148108087, rs149142151, rs1548461, rs1553172, rs1644039, rs17255455, rs1730864, rs174546, rs182923402, rs1890946, rs190523, rs1931388, rs1950829, rs2024842, rs2025729, rs2111568, rs2111593, rs2214123, rs2219498, rs2292996, rs2369818, rs2408225, rs2509805, rs2523443, rs2758703, rs28538439, rs28897173, rs2894699, rs2933195, rs2964031, rs2968485, rs30266, rs3088142, rs34207047, rs34488670, rs35905305, rs362280, rs412891, rs4628229, rs4632195, rs4653218, rs4702, rs4837958, rs508502, rs521048, rs55897719, rs55993110, rs56059718, rs57022387, rs612823, rs61902811, rs61903412, rs61904960, rs62170849, rs62535714, rs6479487, rs66511648, rs6713237, rs672230, rs67446571, rs6765468, rs7147531, rs7174069, rs7241572, rs72627231, rs72743363, rs728017, rs72904286, rs73334050, rs74927570, rs7531118, rs7617480, rs761777, rs7629352, rs7791726, rs7837935, rs78689878, rs79255845, rs868754, rs9074, rs907662, rs910187, rs9353364, rs9373363, rs9517313, rs9527064, rs9561317, rs962961, rs9687387, rs9915591, rs9931205, rs993884	0.119963	0.0306236	8.95303e-05	0.0599408	0.179985	1.12746	1.06177	1.1972	NA	NA	NA	0.00506828	0.00649011	FALSE	0.087128	Unknown	0
7162	depression_Als_ukb_included	CPM:P14384:OID21054:v1:Neurology	0LShC7	CPM	Inverse variance weighted	126	rs10026036, rs10119773, rs10149470, rs10173817, rs1021363, rs10465137, rs10514370, rs10890032, rs11030380, rs11034962, rs11135349, rs111442587, rs11183747, rs112171203, rs114851235, rs11579246, rs11612312, rs11621186, rs11665315, rs11682175, rs11756123, rs12131852, rs12160976, rs12190823, rs12517438, rs12635614, rs1267079, rs12919291, rs12958048, rs12967855, rs13056300, rs1320138, rs1435977, rs145678014, rs148108087, rs149142151, rs1548461, rs1553172, rs1644039, rs17255455, rs1730864, rs174546, rs182923402, rs1890946, rs190523, rs1931388, rs1950829, rs2024842, rs2025729, rs2111568, rs2111593, rs2214123, rs2219498, rs2292996, rs2369818, rs2408225, rs2509805, rs2523443, rs2758703, rs28538439, rs28897173, rs2894699, rs2933195, rs2964031, rs2968485, rs30266, rs3088142, rs34207047, rs34488670, rs35905305, rs362280, rs412891, rs4628229, rs4632195, rs4653218, rs4702, rs4837958, rs508502, rs521048, rs55897719, rs55993110, rs56059718, rs57022387, rs612823, rs61902811, rs61903412, rs61904960, rs62170849, rs62535714, rs6479487, rs66511648, rs6713237, rs672230, rs67446571, rs6765468, rs7147531, rs7174069, rs7241572, rs72627231, rs72743363, rs728017, rs72904286, rs73334050, rs74927570, rs7531118, rs7617480, rs761777, rs7629352, rs7791726, rs7837935, rs78689878, rs79255845, rs868754, rs9074, rs907662, rs910187, rs9353364, rs9373363, rs9517313, rs9527064, rs9561317, rs962961, rs9687387, rs9915591, rs9931205, rs993884	0.143996	0.0369201	9.61176e-05	0.0716321	0.216359	1.15488	1.07426	1.24155	NA	NA	NA	0.00506828	0.00665457	FALSE	0.0589815	Unknown	0
7454	depression_Als_ukb_included	GGT1:P19440:OID21075:v1:Neurology	0LShC7	GGT1	Inverse variance weighted	126	rs10026036, rs10119773, rs10149470, rs10173817, rs1021363, rs10465137, rs10514370, rs10890032, rs11030380, rs11034962, rs11135349, rs111442587, rs11183747, rs112171203, rs114851235, rs11579246, rs11612312, rs11621186, rs11665315, rs11682175, rs11756123, rs12131852, rs12160976, rs12190823, rs12517438, rs12635614, rs1267079, rs12919291, rs12958048, rs12967855, rs13056300, rs1320138, rs1435977, rs145678014, rs148108087, rs149142151, rs1548461, rs1553172, rs1644039, rs17255455, rs1730864, rs174546, rs182923402, rs1890946, rs190523, rs1931388, rs1950829, rs2024842, rs2025729, rs2111568, rs2111593, rs2214123, rs2219498, rs2292996, rs2369818, rs2408225, rs2509805, rs2523443, rs2758703, rs28538439, rs28897173, rs2894699, rs2933195, rs2964031, rs2968485, rs30266, rs3088142, rs34207047, rs34488670, rs35905305, rs362280, rs412891, rs4628229, rs4632195, rs4653218, rs4702, rs4837958, rs508502, rs521048, rs55897719, rs55993110, rs56059718, rs57022387, rs612823, rs61902811, rs61903412, rs61904960, rs62170849, rs62535714, rs6479487, rs66511648, rs6713237, rs672230, rs67446571, rs6765468, rs7147531, rs7174069, rs7241572, rs72627231, rs72743363, rs728017, rs72904286, rs73334050, rs74927570, rs7531118, rs7617480, rs761777, rs7629352, rs7791726, rs7837935, rs78689878, rs79255845, rs868754, rs9074, rs907662, rs910187, rs9353364, rs9373363, rs9517313, rs9527064, rs9561317, rs962961, rs9687387, rs9915591, rs9931205, rs993884	0.128115	0.033214	0.000114667	0.0630155	0.193214	1.13668	1.06504	1.21314	NA	NA	NA	0.00506828	0.00606757	FALSE	0.223896	Unknown	0
7211	depression_Als_ukb_included	CXADR:P78310:OID20561:v1:Inflammation	0LShC7	CXADR	Inverse variance weighted	126	rs10026036, rs10119773, rs10149470, rs10173817, rs1021363, rs10465137, rs10514370, rs10890032, rs11030380, rs11034962, rs11135349, rs111442587, rs11183747, rs112171203, rs114851235, rs11579246, rs11612312, rs11621186, rs11665315, rs11682175, rs11756123, rs12131852, rs12160976, rs12190823, rs12517438, rs12635614, rs1267079, rs12919291, rs12958048, rs12967855, rs13056300, rs1320138, rs1435977, rs145678014, rs148108087, rs149142151, rs1548461, rs1553172, rs1644039, rs17255455, rs1730864, rs174546, rs182923402, rs1890946, rs190523, rs1931388, rs1950829, rs2024842, rs2025729, rs2111568, rs2111593, rs2214123, rs2219498, rs2292996, rs2369818, rs2408225, rs2509805, rs2523443, rs2758703, rs28538439, rs28897173, rs2894699, rs2933195, rs2964031, rs2968485, rs30266, rs3088142, rs34207047, rs34488670, rs35905305, rs362280, rs412891, rs4628229, rs4632195, rs4653218, rs4702, rs4837958, rs508502, rs521048, rs55897719, rs55993110, rs56059718, rs57022387, rs612823, rs61902811, rs61903412, rs61904960, rs62170849, rs62535714, rs6479487, rs66511648, rs6713237, rs672230, rs67446571, rs6765468, rs7147531, rs7174069, rs7241572, rs72627231, rs72743363, rs728017, rs72904286, rs73334050, rs74927570, rs7531118, rs7617480, rs761777, rs7629352, rs7791726, rs7837935, rs78689878, rs79255845, rs868754, rs9074, rs907662, rs910187, rs9353364, rs9373363, rs9517313, rs9527064, rs9561317, rs962961, rs9687387, rs9915591, rs9931205, rs993884	0.128858	0.0336167	0.000126511	0.0629692	0.194747	1.13753	1.06499	1.215	NA	NA	NA	0.00506828	0.00502925	TRUE	0.960261	Unknown	0
8348	depression_Als_ukb_included	TNFRSF13B:O14836:OID20702:v1:Inflammation	0LShC7	TNFRSF13B	Inverse variance weighted	126	rs10026036, rs10119773, rs10149470, rs10173817, rs1021363, rs10465137, rs10514370, rs10890032, rs11030380, rs11034962, rs11135349, rs111442587, rs11183747, rs112171203, rs114851235, rs11579246, rs11612312, rs11621186, rs11665315, rs11682175, rs11756123, rs12131852, rs12160976, rs12190823, rs12517438, rs12635614, rs1267079, rs12919291, rs12958048, rs12967855, rs13056300, rs1320138, rs1435977, rs145678014, rs148108087, rs149142151, rs1548461, rs1553172, rs1644039, rs17255455, rs1730864, rs174546, rs182923402, rs1890946, rs190523, rs1931388, rs1950829, rs2024842, rs2025729, rs2111568, rs2111593, rs2214123, rs2219498, rs2292996, rs2369818, rs2408225, rs2509805, rs2523443, rs2758703, rs28538439, rs28897173, rs2894699, rs2933195, rs2964031, rs2968485, rs30266, rs3088142, rs34207047, rs34488670, rs35905305, rs362280, rs412891, rs4628229, rs4632195, rs4653218, rs4702, rs4837958, rs508502, rs521048, rs55897719, rs55993110, rs56059718, rs57022387, rs612823, rs61902811, rs61903412, rs61904960, rs62170849, rs62535714, rs6479487, rs66511648, rs6713237, rs672230, rs67446571, rs6765468, rs7147531, rs7174069, rs7241572, rs72627231, rs72743363, rs728017, rs72904286, rs73334050, rs74927570, rs7531118, rs7617480, rs761777, rs7629352, rs7791726, rs7837935, rs78689878, rs79255845, rs868754, rs9074, rs907662, rs910187, rs9353364, rs9373363, rs9517313, rs9527064, rs9561317, rs962961, rs9687387, rs9915591, rs9931205, rs993884	0.123842	0.0323968	0.000132026	0.0603438	0.187339	1.13184	1.0622	1.20604	NA	NA	NA	0.00506828	0.00471911	TRUE	0.650413	Unknown	0
8327	depression_Als_ukb_included	TIMP3:P35625:OID20684:v1:Inflammation	0LShC7	TIMP3	Inverse variance weighted	126	rs10026036, rs10119773, rs10149470, rs10173817, rs1021363, rs10465137, rs10514370, rs10890032, rs11030380, rs11034962, rs11135349, rs111442587, rs11183747, rs112171203, rs114851235, rs11579246, rs11612312, rs11621186, rs11665315, rs11682175, rs11756123, rs12131852, rs12160976, rs12190823, rs12517438, rs12635614, rs1267079, rs12919291, rs12958048, rs12967855, rs13056300, rs1320138, rs1435977, rs145678014, rs148108087, rs149142151, rs1548461, rs1553172, rs1644039, rs17255455, rs1730864, rs174546, rs182923402, rs1890946, rs190523, rs1931388, rs1950829, rs2024842, rs2025729, rs2111568, rs2111593, rs2214123, rs2219498, rs2292996, rs2369818, rs2408225, rs2509805, rs2523443, rs2758703, rs28538439, rs28897173, rs2894699, rs2933195, rs2964031, rs2968485, rs30266, rs3088142, rs34207047, rs34488670, rs35905305, rs362280, rs412891, rs4628229, rs4632195, rs4653218, rs4702, rs4837958, rs508502, rs521048, rs55897719, rs55993110, rs56059718, rs57022387, rs612823, rs61902811, rs61903412, rs61904960, rs62170849, rs62535714, rs6479487, rs66511648, rs6713237, rs672230, rs67446571, rs6765468, rs7147531, rs7174069, rs7241572, rs72627231, rs72743363, rs728017, rs72904286, rs73334050, rs74927570, rs7531118, rs7617480, rs761777, rs7629352, rs7791726, rs7837935, rs78689878, rs79255845, rs868754, rs9074, rs907662, rs910187, rs9353364, rs9373363, rs9517313, rs9527064, rs9561317, rs962961, rs9687387, rs9915591, rs9931205, rs993884	0.1177	0.030961	0.000143784	0.0570167	0.178384	1.12491	1.05867	1.19528	NA	NA	NA	0.00506828	0.0051927	FALSE	0.874426	Unknown	0
3278	bipolar	TNFRSF19:Q9NS68:OID21446:v1:Oncology	F9kYJQ	TNFRSF19	Inverse variance weighted	52	rs10043984, rs10255167, rs10737496, rs10791849, rs10866641, rs10994415, rs11062170, rs112481526, rs113779084, rs115694474, rs11764361, rs12575685, rs12668848, rs12932628, rs13044225, rs13195402, rs13417268, rs1487445, rs17183814, rs174592, rs1998820, rs2011302, rs2126180, rs2273738, rs228768, rs2336147, rs237460, rs2693698, rs28455634, rs28565152, rs2953928, rs35306827, rs35958438, rs41315395, rs4331993, rs4447398, rs4619651, rs4790841, rs5758064, rs61554907, rs62489493, rs67712855, rs6887473, rs6946056, rs6954854, rs696366, rs6992333, rs7108878, rs7201930, rs748455, rs7707252, rs9834970	-0.0647684	0.0170474	0.000145097	-0.0981814	-0.0313555	0.937284	0.906484	0.969131	NA	NA	NA	0.00526499	0.00219043	TRUE	4.8692e-06	TRUE	0
7171	depression_Als_ukb_included	CRELD1:Q96HD1:OID30619:v1:Inflammation_II	0LShC7	CRELD1	Inverse variance weighted	126	rs10026036, rs10119773, rs10149470, rs10173817, rs1021363, rs10465137, rs10514370, rs10890032, rs11030380, rs11034962, rs11135349, rs111442587, rs11183747, rs112171203, rs114851235, rs11579246, rs11612312, rs11621186, rs11665315, rs11682175, rs11756123, rs12131852, rs12160976, rs12190823, rs12517438, rs12635614, rs1267079, rs12919291, rs12958048, rs12967855, rs13056300, rs1320138, rs1435977, rs145678014, rs148108087, rs149142151, rs1548461, rs1553172, rs1644039, rs17255455, rs1730864, rs174546, rs182923402, rs1890946, rs190523, rs1931388, rs1950829, rs2024842, rs2025729, rs2111568, rs2111593, rs2214123, rs2219498, rs2292996, rs2369818, rs2408225, rs2509805, rs2523443, rs2758703, rs28538439, rs28897173, rs2894699, rs2933195, rs2964031, rs2968485, rs30266, rs3088142, rs34207047, rs34488670, rs35905305, rs362280, rs412891, rs4628229, rs4632195, rs4653218, rs4702, rs4837958, rs508502, rs521048, rs55897719, rs55993110, rs56059718, rs57022387, rs612823, rs61902811, rs61903412, rs61904960, rs62170849, rs62535714, rs6479487, rs66511648, rs6713237, rs672230, rs67446571, rs6765468, rs7147531, rs7174069, rs7241572, rs72627231, rs72743363, rs728017, rs72904286, rs73334050, rs74927570, rs7531118, rs7617480, rs761777, rs7629352, rs7791726, rs7837935, rs78689878, rs79255845, rs868754, rs9074, rs907662, rs910187, rs9353364, rs9373363, rs9517313, rs9527064, rs9561317, rs962961, rs9687387, rs9915591, rs9931205, rs993884	0.11498	0.0303283	0.000149925	0.055537	0.174424	1.12185	1.05711	1.19056	NA	NA	NA	0.00506828	0.00572905	FALSE	0.417386	Unknown	0
9412	schizophrenia	LIPF:P07098:OID30266:v1:Cardiometabolic_II	qHtopr	LIPF	Inverse variance weighted	147	rs1000237, rs10035564, rs10086619, rs10108980, rs10117, rs10861176, rs10873538, rs10876446, rs11027839, rs11136325, rs11165867, rs11191580, rs11210892, rs11223774, rs113264400, rs11534045, rs11587347, rs11664298, rs11693094, rs117178087, rs11740474, rs11941714, rs1198588, rs12129573, rs12138231, rs12151767, rs12285419, rs12293670, rs12303743, rs12489270, rs12652777, rs12712510, rs12771371, rs12833624, rs12877581, rs12883788, rs13016542, rs13107325, rs13195636, rs13233308, rs132582, rs1430894, rs145071536, rs1451488, rs149165, rs1593304, rs1604060, rs1615350, rs167924, rs16851048, rs16867571, rs17016552, rs17194490, rs17731, rs187557, rs1881046, rs1901512, rs1915019, rs2053079, rs2078266, rs215412, rs217336, rs2238057, rs2252074, rs2332700, rs2333321, rs2381411, rs2455415, rs2456020, rs2514218, rs2710323, rs2815731, rs2909457, rs2999392, rs308697, rs35351411, rs35734242, rs3739118, rs3770754, rs3791710, rs3795310, rs3802924, rs3814883, rs3824451, rs4129585, rs4575535, rs4632195, rs4636654, rs4653164, rs4702, rs4766428, rs4779050, rs4812325, rs4921741, rs498591, rs500102, rs505061, rs56205728, rs56335113, rs57433322, rs5751191, rs58120505, rs60135207, rs6125656, rs61857878, rs61937595, rs62018952, rs62183855, rs634940, rs6482437, rs6520064, rs6538539, rs6546857, rs6549963, rs6673880, rs6715366, rs6798742, rs6943762, rs6974218, rs6984242, rs708228, rs7112616, rs713692, rs7251, rs72802868, rs728055, rs72943392, rs72986630, rs73229090, rs73292401, rs7515363, rs7575796, rs7634476, rs7647398, rs76838079, rs778371, rs7798283, rs7830315, rs79210963, rs79445414, rs8055219, rs9304548, rs9318627, rs9461916, rs9636107, rs9687282, rs9876421	0.0433724	0.0114847	0.000159035	0.0208623	0.0658824	1.04433	1.02108	1.0681	NA	NA	NA	0.0501938	0.00630976	TRUE	3.78607e-128	TRUE	0
7422	depression_Als_ukb_included	FSTL1:Q12841:OID30254:v1:Cardiometabolic_II	0LShC7	FSTL1	Inverse variance weighted	126	rs10026036, rs10119773, rs10149470, rs10173817, rs1021363, rs10465137, rs10514370, rs10890032, rs11030380, rs11034962, rs11135349, rs111442587, rs11183747, rs112171203, rs114851235, rs11579246, rs11612312, rs11621186, rs11665315, rs11682175, rs11756123, rs12131852, rs12160976, rs12190823, rs12517438, rs12635614, rs1267079, rs12919291, rs12958048, rs12967855, rs13056300, rs1320138, rs1435977, rs145678014, rs148108087, rs149142151, rs1548461, rs1553172, rs1644039, rs17255455, rs1730864, rs174546, rs182923402, rs1890946, rs190523, rs1931388, rs1950829, rs2024842, rs2025729, rs2111568, rs2111593, rs2214123, rs2219498, rs2292996, rs2369818, rs2408225, rs2509805, rs2523443, rs2758703, rs28538439, rs28897173, rs2894699, rs2933195, rs2964031, rs2968485, rs30266, rs3088142, rs34207047, rs34488670, rs35905305, rs362280, rs412891, rs4628229, rs4632195, rs4653218, rs4702, rs4837958, rs508502, rs521048, rs55897719, rs55993110, rs56059718, rs57022387, rs612823, rs61902811, rs61903412, rs61904960, rs62170849, rs62535714, rs6479487, rs66511648, rs6713237, rs672230, rs67446571, rs6765468, rs7147531, rs7174069, rs7241572, rs72627231, rs72743363, rs728017, rs72904286, rs73334050, rs74927570, rs7531118, rs7617480, rs761777, rs7629352, rs7791726, rs7837935, rs78689878, rs79255845, rs868754, rs9074, rs907662, rs910187, rs9353364, rs9373363, rs9517313, rs9527064, rs9561317, rs962961, rs9687387, rs9915591, rs9931205, rs993884	0.131245	0.0348509	0.000165944	0.0629376	0.199553	1.14025	1.06496	1.22086	NA	NA	NA	0.00506828	0.00508693	FALSE	0.98122	Unknown	0
7000	depression_Als_ukb_included	CCL7:P80098:OID20523:v1:Inflammation	0LShC7	CCL7	Inverse variance weighted	126	rs10026036, rs10119773, rs10149470, rs10173817, rs1021363, rs10465137, rs10514370, rs10890032, rs11030380, rs11034962, rs11135349, rs111442587, rs11183747, rs112171203, rs114851235, rs11579246, rs11612312, rs11621186, rs11665315, rs11682175, rs11756123, rs12131852, rs12160976, rs12190823, rs12517438, rs12635614, rs1267079, rs12919291, rs12958048, rs12967855, rs13056300, rs1320138, rs1435977, rs145678014, rs148108087, rs149142151, rs1548461, rs1553172, rs1644039, rs17255455, rs1730864, rs174546, rs182923402, rs1890946, rs190523, rs1931388, rs1950829, rs2024842, rs2025729, rs2111568, rs2111593, rs2214123, rs2219498, rs2292996, rs2369818, rs2408225, rs2509805, rs2523443, rs2758703, rs28538439, rs28897173, rs2894699, rs2933195, rs2964031, rs2968485, rs30266, rs3088142, rs34207047, rs34488670, rs35905305, rs362280, rs412891, rs4628229, rs4632195, rs4653218, rs4702, rs4837958, rs508502, rs521048, rs55897719, rs55993110, rs56059718, rs57022387, rs612823, rs61902811, rs61903412, rs61904960, rs62170849, rs62535714, rs6479487, rs66511648, rs6713237, rs672230, rs67446571, rs6765468, rs7147531, rs7174069, rs7241572, rs72627231, rs72743363, rs728017, rs72904286, rs73334050, rs74927570, rs7531118, rs7617480, rs761777, rs7629352, rs7791726, rs7837935, rs78689878, rs79255845, rs868754, rs9074, rs907662, rs910187, rs9353364, rs9373363, rs9517313, rs9527064, rs9561317, rs962961, rs9687387, rs9915591, rs9931205, rs993884	0.118086	0.0314359	0.000172373	0.0564716	0.1797	1.12534	1.0581	1.19686	NA	NA	NA	0.00506828	0.0035186	TRUE	0.0313405	TRUE	0
7916	depression_Als_ukb_included	ORM1:P02763:OID30768:v1:Inflammation_II	0LShC7	ORM1	Inverse variance weighted	126	rs10026036, rs10119773, rs10149470, rs10173817, rs1021363, rs10465137, rs10514370, rs10890032, rs11030380, rs11034962, rs11135349, rs111442587, rs11183747, rs112171203, rs114851235, rs11579246, rs11612312, rs11621186, rs11665315, rs11682175, rs11756123, rs12131852, rs12160976, rs12190823, rs12517438, rs12635614, rs1267079, rs12919291, rs12958048, rs12967855, rs13056300, rs1320138, rs1435977, rs145678014, rs148108087, rs149142151, rs1548461, rs1553172, rs1644039, rs17255455, rs1730864, rs174546, rs182923402, rs1890946, rs190523, rs1931388, rs1950829, rs2024842, rs2025729, rs2111568, rs2111593, rs2214123, rs2219498, rs2292996, rs2369818, rs2408225, rs2509805, rs2523443, rs2758703, rs28538439, rs28897173, rs2894699, rs2933195, rs2964031, rs2968485, rs30266, rs3088142, rs34207047, rs34488670, rs35905305, rs362280, rs412891, rs4628229, rs4632195, rs4653218, rs4702, rs4837958, rs508502, rs521048, rs55897719, rs55993110, rs56059718, rs57022387, rs612823, rs61902811, rs61903412, rs61904960, rs62170849, rs62535714, rs6479487, rs66511648, rs6713237, rs672230, rs67446571, rs6765468, rs7147531, rs7174069, rs7241572, rs72627231, rs72743363, rs728017, rs72904286, rs73334050, rs74927570, rs7531118, rs7617480, rs761777, rs7629352, rs7791726, rs7837935, rs78689878, rs79255845, rs868754, rs9074, rs907662, rs910187, rs9353364, rs9373363, rs9517313, rs9527064, rs9561317, rs962961, rs9687387, rs9915591, rs9931205, rs993884	0.119431	0.0318647	0.000178213	0.0569757	0.181885	1.12685	1.05863	1.19948	NA	NA	NA	0.00506828	0.00441034	TRUE	0.384323	Unknown	0
7900	depression_Als_ukb_included	NUCB2:P80303:OID21448:v1:Oncology	0LShC7	NUCB2	Inverse variance weighted	126	rs10026036, rs10119773, rs10149470, rs10173817, rs1021363, rs10465137, rs10514370, rs10890032, rs11030380, rs11034962, rs11135349, rs111442587, rs11183747, rs112171203, rs114851235, rs11579246, rs11612312, rs11621186, rs11665315, rs11682175, rs11756123, rs12131852, rs12160976, rs12190823, rs12517438, rs12635614, rs1267079, rs12919291, rs12958048, rs12967855, rs13056300, rs1320138, rs1435977, rs145678014, rs148108087, rs149142151, rs1548461, rs1553172, rs1644039, rs17255455, rs1730864, rs174546, rs182923402, rs1890946, rs190523, rs1931388, rs1950829, rs2024842, rs2025729, rs2111568, rs2111593, rs2214123, rs2219498, rs2292996, rs2369818, rs2408225, rs2509805, rs2523443, rs2758703, rs28538439, rs28897173, rs2894699, rs2933195, rs2964031, rs2968485, rs30266, rs3088142, rs34207047, rs34488670, rs35905305, rs362280, rs412891, rs4628229, rs4632195, rs4653218, rs4702, rs4837958, rs508502, rs521048, rs55897719, rs55993110, rs56059718, rs57022387, rs612823, rs61902811, rs61903412, rs61904960, rs62170849, rs62535714, rs6479487, rs66511648, rs6713237, rs672230, rs67446571, rs6765468, rs7147531, rs7174069, rs7241572, rs72627231, rs72743363, rs728017, rs72904286, rs73334050, rs74927570, rs7531118, rs7617480, rs761777, rs7629352, rs7791726, rs7837935, rs78689878, rs79255845, rs868754, rs9074, rs907662, rs910187, rs9353364, rs9373363, rs9517313, rs9527064, rs9561317, rs962961, rs9687387, rs9915591, rs9931205, rs993884	0.11658	0.0311516	0.000182311	0.0555229	0.177637	1.12365	1.05709	1.19439	NA	NA	NA	0.00506828	0.00395005	TRUE	0.128979	Unknown	0
7091	depression_Als_ukb_included	CFH:P08603:OID30790:v1:Inflammation_II	0LShC7	CFH	Inverse variance weighted	126	rs10026036, rs10119773, rs10149470, rs10173817, rs1021363, rs10465137, rs10514370, rs10890032, rs11030380, rs11034962, rs11135349, rs111442587, rs11183747, rs112171203, rs114851235, rs11579246, rs11612312, rs11621186, rs11665315, rs11682175, rs11756123, rs12131852, rs12160976, rs12190823, rs12517438, rs12635614, rs1267079, rs12919291, rs12958048, rs12967855, rs13056300, rs1320138, rs1435977, rs145678014, rs148108087, rs149142151, rs1548461, rs1553172, rs1644039, rs17255455, rs1730864, rs174546, rs182923402, rs1890946, rs190523, rs1931388, rs1950829, rs2024842, rs2025729, rs2111568, rs2111593, rs2214123, rs2219498, rs2292996, rs2369818, rs2408225, rs2509805, rs2523443, rs2758703, rs28538439, rs28897173, rs2894699, rs2933195, rs2964031, rs2968485, rs30266, rs3088142, rs34207047, rs34488670, rs35905305, rs362280, rs412891, rs4628229, rs4632195, rs4653218, rs4702, rs4837958, rs508502, rs521048, rs55897719, rs55993110, rs56059718, rs57022387, rs612823, rs61902811, rs61903412, rs61904960, rs62170849, rs62535714, rs6479487, rs66511648, rs6713237, rs672230, rs67446571, rs6765468, rs7147531, rs7174069, rs7241572, rs72627231, rs72743363, rs728017, rs72904286, rs73334050, rs74927570, rs7531118, rs7617480, rs761777, rs7629352, rs7791726, rs7837935, rs78689878, rs79255845, rs868754, rs9074, rs907662, rs910187, rs9353364, rs9373363, rs9517313, rs9527064, rs9561317, rs962961, rs9687387, rs9915591, rs9931205, rs993884	0.128678	0.0344684	0.000189055	0.0611196	0.196236	1.13732	1.06303	1.21681	NA	NA	NA	0.00506828	0.00569782	FALSE	0.447272	Unknown	0
2902	bipolar	PILRB:Q9UKJ0:OID20197:v1:Cardiometabolic	F9kYJQ	PILRB	Inverse variance weighted	52	rs10043984, rs10255167, rs10737496, rs10791849, rs10866641, rs10994415, rs11062170, rs112481526, rs113779084, rs115694474, rs11764361, rs12575685, rs12668848, rs12932628, rs13044225, rs13195402, rs13417268, rs1487445, rs17183814, rs174592, rs1998820, rs2011302, rs2126180, rs2273738, rs228768, rs2336147, rs237460, rs2693698, rs28455634, rs28565152, rs2953928, rs35306827, rs35958438, rs41315395, rs4331993, rs4447398, rs4619651, rs4790841, rs5758064, rs61554907, rs62489493, rs67712855, rs6887473, rs6946056, rs6954854, rs696366, rs6992333, rs7108878, rs7201930, rs748455, rs7707252, rs9834970	-0.0471572	0.0126359	0.000189962	-0.0719236	-0.0223909	0.953937	0.930602	0.977858	NA	NA	NA	0.00526499	0.00207886	TRUE	1.87413e-06	TRUE	0
7362	depression_Als_ukb_included	FABP4:P15090:OID20245:v1:Cardiometabolic	0LShC7	FABP4	Inverse variance weighted	126	rs10026036, rs10119773, rs10149470, rs10173817, rs1021363, rs10465137, rs10514370, rs10890032, rs11030380, rs11034962, rs11135349, rs111442587, rs11183747, rs112171203, rs114851235, rs11579246, rs11612312, rs11621186, rs11665315, rs11682175, rs11756123, rs12131852, rs12160976, rs12190823, rs12517438, rs12635614, rs1267079, rs12919291, rs12958048, rs12967855, rs13056300, rs1320138, rs1435977, rs145678014, rs148108087, rs149142151, rs1548461, rs1553172, rs1644039, rs17255455, rs1730864, rs174546, rs182923402, rs1890946, rs190523, rs1931388, rs1950829, rs2024842, rs2025729, rs2111568, rs2111593, rs2214123, rs2219498, rs2292996, rs2369818, rs2408225, rs2509805, rs2523443, rs2758703, rs28538439, rs28897173, rs2894699, rs2933195, rs2964031, rs2968485, rs30266, rs3088142, rs34207047, rs34488670, rs35905305, rs362280, rs412891, rs4628229, rs4632195, rs4653218, rs4702, rs4837958, rs508502, rs521048, rs55897719, rs55993110, rs56059718, rs57022387, rs612823, rs61902811, rs61903412, rs61904960, rs62170849, rs62535714, rs6479487, rs66511648, rs6713237, rs672230, rs67446571, rs6765468, rs7147531, rs7174069, rs7241572, rs72627231, rs72743363, rs728017, rs72904286, rs73334050, rs74927570, rs7531118, rs7617480, rs761777, rs7629352, rs7791726, rs7837935, rs78689878, rs79255845, rs868754, rs9074, rs907662, rs910187, rs9353364, rs9373363, rs9517313, rs9527064, rs9561317, rs962961, rs9687387, rs9915591, rs9931205, rs993884	0.125181	0.0336475	0.000198944	0.0592315	0.19113	1.13335	1.06102	1.21062	NA	NA	NA	0.00506828	0.00559595	FALSE	0.509245	Unknown	0
7274	depression_Als_ukb_included	DPY30:Q9C005:OID21410:v1:Oncology	0LShC7	DPY30	Inverse variance weighted	126	rs10026036, rs10119773, rs10149470, rs10173817, rs1021363, rs10465137, rs10514370, rs10890032, rs11030380, rs11034962, rs11135349, rs111442587, rs11183747, rs112171203, rs114851235, rs11579246, rs11612312, rs11621186, rs11665315, rs11682175, rs11756123, rs12131852, rs12160976, rs12190823, rs12517438, rs12635614, rs1267079, rs12919291, rs12958048, rs12967855, rs13056300, rs1320138, rs1435977, rs145678014, rs148108087, rs149142151, rs1548461, rs1553172, rs1644039, rs17255455, rs1730864, rs174546, rs182923402, rs1890946, rs190523, rs1931388, rs1950829, rs2024842, rs2025729, rs2111568, rs2111593, rs2214123, rs2219498, rs2292996, rs2369818, rs2408225, rs2509805, rs2523443, rs2758703, rs28538439, rs28897173, rs2894699, rs2933195, rs2964031, rs2968485, rs30266, rs3088142, rs34207047, rs34488670, rs35905305, rs362280, rs412891, rs4628229, rs4632195, rs4653218, rs4702, rs4837958, rs508502, rs521048, rs55897719, rs55993110, rs56059718, rs57022387, rs612823, rs61902811, rs61903412, rs61904960, rs62170849, rs62535714, rs6479487, rs66511648, rs6713237, rs672230, rs67446571, rs6765468, rs7147531, rs7174069, rs7241572, rs72627231, rs72743363, rs728017, rs72904286, rs73334050, rs74927570, rs7531118, rs7617480, rs761777, rs7629352, rs7791726, rs7837935, rs78689878, rs79255845, rs868754, rs9074, rs907662, rs910187, rs9353364, rs9373363, rs9517313, rs9527064, rs9561317, rs962961, rs9687387, rs9915591, rs9931205, rs993884	0.12042	0.0324732	0.000208671	0.0567723	0.184067	1.12797	1.05841	1.2021	NA	NA	NA	0.00506828	0.00441665	TRUE	0.389279	Unknown	0
8380	depression_Als_ukb_included	TREM2:Q9NZC2:OID20731:v1:Inflammation	0LShC7	TREM2	Inverse variance weighted	126	rs10026036, rs10119773, rs10149470, rs10173817, rs1021363, rs10465137, rs10514370, rs10890032, rs11030380, rs11034962, rs11135349, rs111442587, rs11183747, rs112171203, rs114851235, rs11579246, rs11612312, rs11621186, rs11665315, rs11682175, rs11756123, rs12131852, rs12160976, rs12190823, rs12517438, rs12635614, rs1267079, rs12919291, rs12958048, rs12967855, rs13056300, rs1320138, rs1435977, rs145678014, rs148108087, rs149142151, rs1548461, rs1553172, rs1644039, rs17255455, rs1730864, rs174546, rs182923402, rs1890946, rs190523, rs1931388, rs1950829, rs2024842, rs2025729, rs2111568, rs2111593, rs2214123, rs2219498, rs2292996, rs2369818, rs2408225, rs2509805, rs2523443, rs2758703, rs28538439, rs28897173, rs2894699, rs2933195, rs2964031, rs2968485, rs30266, rs3088142, rs34207047, rs34488670, rs35905305, rs362280, rs412891, rs4628229, rs4632195, rs4653218, rs4702, rs4837958, rs508502, rs521048, rs55897719, rs55993110, rs56059718, rs57022387, rs612823, rs61902811, rs61903412, rs61904960, rs62170849, rs62535714, rs6479487, rs66511648, rs6713237, rs672230, rs67446571, rs6765468, rs7147531, rs7174069, rs7241572, rs72627231, rs72743363, rs728017, rs72904286, rs73334050, rs74927570, rs7531118, rs7617480, rs761777, rs7629352, rs7791726, rs7837935, rs78689878, rs79255845, rs868754, rs9074, rs907662, rs910187, rs9353364, rs9373363, rs9517313, rs9527064, rs9561317, rs962961, rs9687387, rs9915591, rs9931205, rs993884	0.122449	0.0331487	0.000220801	0.057478	0.187421	1.13026	1.05916	1.20613	NA	NA	NA	0.00506828	0.00578715	FALSE	0.375663	Unknown	0
7431	depression_Als_ukb_included	GADD45GIP1:Q8TAE8:OID30237:v1:Cardiometabolic_II	0LShC7	GADD45GIP1	Inverse variance weighted	126	rs10026036, rs10119773, rs10149470, rs10173817, rs1021363, rs10465137, rs10514370, rs10890032, rs11030380, rs11034962, rs11135349, rs111442587, rs11183747, rs112171203, rs114851235, rs11579246, rs11612312, rs11621186, rs11665315, rs11682175, rs11756123, rs12131852, rs12160976, rs12190823, rs12517438, rs12635614, rs1267079, rs12919291, rs12958048, rs12967855, rs13056300, rs1320138, rs1435977, rs145678014, rs148108087, rs149142151, rs1548461, rs1553172, rs1644039, rs17255455, rs1730864, rs174546, rs182923402, rs1890946, rs190523, rs1931388, rs1950829, rs2024842, rs2025729, rs2111568, rs2111593, rs2214123, rs2219498, rs2292996, rs2369818, rs2408225, rs2509805, rs2523443, rs2758703, rs28538439, rs28897173, rs2894699, rs2933195, rs2964031, rs2968485, rs30266, rs3088142, rs34207047, rs34488670, rs35905305, rs362280, rs412891, rs4628229, rs4632195, rs4653218, rs4702, rs4837958, rs508502, rs521048, rs55897719, rs55993110, rs56059718, rs57022387, rs612823, rs61902811, rs61903412, rs61904960, rs62170849, rs62535714, rs6479487, rs66511648, rs6713237, rs672230, rs67446571, rs6765468, rs7147531, rs7174069, rs7241572, rs72627231, rs72743363, rs728017, rs72904286, rs73334050, rs74927570, rs7531118, rs7617480, rs761777, rs7629352, rs7791726, rs7837935, rs78689878, rs79255845, rs868754, rs9074, rs907662, rs910187, rs9353364, rs9373363, rs9517313, rs9527064, rs9561317, rs962961, rs9687387, rs9915591, rs9931205, rs993884	0.122257	0.0332574	0.000236851	0.0570722	0.187441	1.13004	1.05873	1.20616	NA	NA	NA	0.00506828	0.00425692	TRUE	0.285092	Unknown	0
7107	depression_Als_ukb_included	CHRDL1:Q9BU40:OID20771:v1:Inflammation	0LShC7	CHRDL1	Inverse variance weighted	126	rs10026036, rs10119773, rs10149470, rs10173817, rs1021363, rs10465137, rs10514370, rs10890032, rs11030380, rs11034962, rs11135349, rs111442587, rs11183747, rs112171203, rs114851235, rs11579246, rs11612312, rs11621186, rs11665315, rs11682175, rs11756123, rs12131852, rs12160976, rs12190823, rs12517438, rs12635614, rs1267079, rs12919291, rs12958048, rs12967855, rs13056300, rs1320138, rs1435977, rs145678014, rs148108087, rs149142151, rs1548461, rs1553172, rs1644039, rs17255455, rs1730864, rs174546, rs182923402, rs1890946, rs190523, rs1931388, rs1950829, rs2024842, rs2025729, rs2111568, rs2111593, rs2214123, rs2219498, rs2292996, rs2369818, rs2408225, rs2509805, rs2523443, rs2758703, rs28538439, rs28897173, rs2894699, rs2933195, rs2964031, rs2968485, rs30266, rs3088142, rs34207047, rs34488670, rs35905305, rs362280, rs412891, rs4628229, rs4632195, rs4653218, rs4702, rs4837958, rs508502, rs521048, rs55897719, rs55993110, rs56059718, rs57022387, rs612823, rs61902811, rs61903412, rs61904960, rs62170849, rs62535714, rs6479487, rs66511648, rs6713237, rs672230, rs67446571, rs6765468, rs7147531, rs7174069, rs7241572, rs72627231, rs72743363, rs728017, rs72904286, rs73334050, rs74927570, rs7531118, rs7617480, rs761777, rs7629352, rs7791726, rs7837935, rs78689878, rs79255845, rs868754, rs9074, rs907662, rs910187, rs9353364, rs9373363, rs9517313, rs9527064, rs9561317, rs962961, rs9687387, rs9915591, rs9931205, rs993884	0.108729	0.0296486	0.000245178	0.0506174	0.16684	1.11486	1.05192	1.18157	NA	NA	NA	0.00506828	0.00469101	TRUE	0.623531	Unknown	0
1715	bipolar	ADAM22:Q9P0K1:OID21001:v1:Neurology	F9kYJQ	ADAM22	Inverse variance weighted	52	rs10043984, rs10255167, rs10737496, rs10791849, rs10866641, rs10994415, rs11062170, rs112481526, rs113779084, rs115694474, rs11764361, rs12575685, rs12668848, rs12932628, rs13044225, rs13195402, rs13417268, rs1487445, rs17183814, rs174592, rs1998820, rs2011302, rs2126180, rs2273738, rs228768, rs2336147, rs237460, rs2693698, rs28455634, rs28565152, rs2953928, rs35306827, rs35958438, rs41315395, rs4331993, rs4447398, rs4619651, rs4790841, rs5758064, rs61554907, rs62489493, rs67712855, rs6887473, rs6946056, rs6954854, rs696366, rs6992333, rs7108878, rs7201930, rs748455, rs7707252, rs9834970	-0.0624576	0.017082	0.000255839	-0.0959383	-0.0289769	0.939453	0.90852	0.971439	NA	NA	NA	0.00526499	0.00225581	TRUE	1.0082e-05	TRUE	0
6967	depression_Als_ukb_included	CANT1:Q8WVQ1:OID20181:v1:Cardiometabolic	0LShC7	CANT1	Inverse variance weighted	126	rs10026036, rs10119773, rs10149470, rs10173817, rs1021363, rs10465137, rs10514370, rs10890032, rs11030380, rs11034962, rs11135349, rs111442587, rs11183747, rs112171203, rs114851235, rs11579246, rs11612312, rs11621186, rs11665315, rs11682175, rs11756123, rs12131852, rs12160976, rs12190823, rs12517438, rs12635614, rs1267079, rs12919291, rs12958048, rs12967855, rs13056300, rs1320138, rs1435977, rs145678014, rs148108087, rs149142151, rs1548461, rs1553172, rs1644039, rs17255455, rs1730864, rs174546, rs182923402, rs1890946, rs190523, rs1931388, rs1950829, rs2024842, rs2025729, rs2111568, rs2111593, rs2214123, rs2219498, rs2292996, rs2369818, rs2408225, rs2509805, rs2523443, rs2758703, rs28538439, rs28897173, rs2894699, rs2933195, rs2964031, rs2968485, rs30266, rs3088142, rs34207047, rs34488670, rs35905305, rs362280, rs412891, rs4628229, rs4632195, rs4653218, rs4702, rs4837958, rs508502, rs521048, rs55897719, rs55993110, rs56059718, rs57022387, rs612823, rs61902811, rs61903412, rs61904960, rs62170849, rs62535714, rs6479487, rs66511648, rs6713237, rs672230, rs67446571, rs6765468, rs7147531, rs7174069, rs7241572, rs72627231, rs72743363, rs728017, rs72904286, rs73334050, rs74927570, rs7531118, rs7617480, rs761777, rs7629352, rs7791726, rs7837935, rs78689878, rs79255845, rs868754, rs9074, rs907662, rs910187, rs9353364, rs9373363, rs9517313, rs9527064, rs9561317, rs962961, rs9687387, rs9915591, rs9931205, rs993884	0.118773	0.0325562	0.000264038	0.0549628	0.182583	1.12611	1.0565	1.20031	NA	NA	NA	0.00506828	0.00476424	TRUE	0.693893	Unknown	0
7093	depression_Als_ukb_included	CFHR5:Q9BXR6:OID30716:v1:Inflammation_II	0LShC7	CFHR5	Inverse variance weighted	126	rs10026036, rs10119773, rs10149470, rs10173817, rs1021363, rs10465137, rs10514370, rs10890032, rs11030380, rs11034962, rs11135349, rs111442587, rs11183747, rs112171203, rs114851235, rs11579246, rs11612312, rs11621186, rs11665315, rs11682175, rs11756123, rs12131852, rs12160976, rs12190823, rs12517438, rs12635614, rs1267079, rs12919291, rs12958048, rs12967855, rs13056300, rs1320138, rs1435977, rs145678014, rs148108087, rs149142151, rs1548461, rs1553172, rs1644039, rs17255455, rs1730864, rs174546, rs182923402, rs1890946, rs190523, rs1931388, rs1950829, rs2024842, rs2025729, rs2111568, rs2111593, rs2214123, rs2219498, rs2292996, rs2369818, rs2408225, rs2509805, rs2523443, rs2758703, rs28538439, rs28897173, rs2894699, rs2933195, rs2964031, rs2968485, rs30266, rs3088142, rs34207047, rs34488670, rs35905305, rs362280, rs412891, rs4628229, rs4632195, rs4653218, rs4702, rs4837958, rs508502, rs521048, rs55897719, rs55993110, rs56059718, rs57022387, rs612823, rs61902811, rs61903412, rs61904960, rs62170849, rs62535714, rs6479487, rs66511648, rs6713237, rs672230, rs67446571, rs6765468, rs7147531, rs7174069, rs7241572, rs72627231, rs72743363, rs728017, rs72904286, rs73334050, rs74927570, rs7531118, rs7617480, rs761777, rs7629352, rs7791726, rs7837935, rs78689878, rs79255845, rs868754, rs9074, rs907662, rs910187, rs9353364, rs9373363, rs9517313, rs9527064, rs9561317, rs962961, rs9687387, rs9915591, rs9931205, rs993884	0.117639	0.0322522	0.000264833	0.0544247	0.180853	1.12484	1.05593	1.19824	NA	NA	NA	0.00506828	0.00564416	FALSE	0.47577	Unknown	0
7522	depression_Als_ukb_included	HGF:P14210:OID20656:v1:Inflammation	0LShC7	HGF	Inverse variance weighted	126	rs10026036, rs10119773, rs10149470, rs10173817, rs1021363, rs10465137, rs10514370, rs10890032, rs11030380, rs11034962, rs11135349, rs111442587, rs11183747, rs112171203, rs114851235, rs11579246, rs11612312, rs11621186, rs11665315, rs11682175, rs11756123, rs12131852, rs12160976, rs12190823, rs12517438, rs12635614, rs1267079, rs12919291, rs12958048, rs12967855, rs13056300, rs1320138, rs1435977, rs145678014, rs148108087, rs149142151, rs1548461, rs1553172, rs1644039, rs17255455, rs1730864, rs174546, rs182923402, rs1890946, rs190523, rs1931388, rs1950829, rs2024842, rs2025729, rs2111568, rs2111593, rs2214123, rs2219498, rs2292996, rs2369818, rs2408225, rs2509805, rs2523443, rs2758703, rs28538439, rs28897173, rs2894699, rs2933195, rs2964031, rs2968485, rs30266, rs3088142, rs34207047, rs34488670, rs35905305, rs362280, rs412891, rs4628229, rs4632195, rs4653218, rs4702, rs4837958, rs508502, rs521048, rs55897719, rs55993110, rs56059718, rs57022387, rs612823, rs61902811, rs61903412, rs61904960, rs62170849, rs62535714, rs6479487, rs66511648, rs6713237, rs672230, rs67446571, rs6765468, rs7147531, rs7174069, rs7241572, rs72627231, rs72743363, rs728017, rs72904286, rs73334050, rs74927570, rs7531118, rs7617480, rs761777, rs7629352, rs7791726, rs7837935, rs78689878, rs79255845, rs868754, rs9074, rs907662, rs910187, rs9353364, rs9373363, rs9517313, rs9527064, rs9561317, rs962961, rs9687387, rs9915591, rs9931205, rs993884	0.140638	0.038634	0.000272345	0.0649157	0.216361	1.15101	1.06707	1.24155	NA	NA	NA	0.00506828	0.00768757	FALSE	0.00259474	FALSE	0
8455	depression_Als_ukb_included	ZNRD2:O60232:OID31450:v1:Oncology_II	0LShC7	ZNRD2	Inverse variance weighted	126	rs10026036, rs10119773, rs10149470, rs10173817, rs1021363, rs10465137, rs10514370, rs10890032, rs11030380, rs11034962, rs11135349, rs111442587, rs11183747, rs112171203, rs114851235, rs11579246, rs11612312, rs11621186, rs11665315, rs11682175, rs11756123, rs12131852, rs12160976, rs12190823, rs12517438, rs12635614, rs1267079, rs12919291, rs12958048, rs12967855, rs13056300, rs1320138, rs1435977, rs145678014, rs148108087, rs149142151, rs1548461, rs1553172, rs1644039, rs17255455, rs1730864, rs174546, rs182923402, rs1890946, rs190523, rs1931388, rs1950829, rs2024842, rs2025729, rs2111568, rs2111593, rs2214123, rs2219498, rs2292996, rs2369818, rs2408225, rs2509805, rs2523443, rs2758703, rs28538439, rs28897173, rs2894699, rs2933195, rs2964031, rs2968485, rs30266, rs3088142, rs34207047, rs34488670, rs35905305, rs362280, rs412891, rs4628229, rs4632195, rs4653218, rs4702, rs4837958, rs508502, rs521048, rs55897719, rs55993110, rs56059718, rs57022387, rs612823, rs61902811, rs61903412, rs61904960, rs62170849, rs62535714, rs6479487, rs66511648, rs6713237, rs672230, rs67446571, rs6765468, rs7147531, rs7174069, rs7241572, rs72627231, rs72743363, rs728017, rs72904286, rs73334050, rs74927570, rs7531118, rs7617480, rs761777, rs7629352, rs7791726, rs7837935, rs78689878, rs79255845, rs868754, rs9074, rs907662, rs910187, rs9353364, rs9373363, rs9517313, rs9527064, rs9561317, rs962961, rs9687387, rs9915591, rs9931205, rs993884	0.117316	0.0322574	0.000275963	0.0540917	0.180541	1.12447	1.05558	1.19786	NA	NA	NA	0.00506828	0.0041557	TRUE	0.22154	Unknown	0
7466	depression_Als_ukb_included	GLA:P06280:OID30594:v1:Inflammation_II	0LShC7	GLA	Inverse variance weighted	126	rs10026036, rs10119773, rs10149470, rs10173817, rs1021363, rs10465137, rs10514370, rs10890032, rs11030380, rs11034962, rs11135349, rs111442587, rs11183747, rs112171203, rs114851235, rs11579246, rs11612312, rs11621186, rs11665315, rs11682175, rs11756123, rs12131852, rs12160976, rs12190823, rs12517438, rs12635614, rs1267079, rs12919291, rs12958048, rs12967855, rs13056300, rs1320138, rs1435977, rs145678014, rs148108087, rs149142151, rs1548461, rs1553172, rs1644039, rs17255455, rs1730864, rs174546, rs182923402, rs1890946, rs190523, rs1931388, rs1950829, rs2024842, rs2025729, rs2111568, rs2111593, rs2214123, rs2219498, rs2292996, rs2369818, rs2408225, rs2509805, rs2523443, rs2758703, rs28538439, rs28897173, rs2894699, rs2933195, rs2964031, rs2968485, rs30266, rs3088142, rs34207047, rs34488670, rs35905305, rs362280, rs412891, rs4628229, rs4632195, rs4653218, rs4702, rs4837958, rs508502, rs521048, rs55897719, rs55993110, rs56059718, rs57022387, rs612823, rs61902811, rs61903412, rs61904960, rs62170849, rs62535714, rs6479487, rs66511648, rs6713237, rs672230, rs67446571, rs6765468, rs7147531, rs7174069, rs7241572, rs72627231, rs72743363, rs728017, rs72904286, rs73334050, rs74927570, rs7531118, rs7617480, rs761777, rs7629352, rs7791726, rs7837935, rs78689878, rs79255845, rs868754, rs9074, rs907662, rs910187, rs9353364, rs9373363, rs9517313, rs9527064, rs9561317, rs962961, rs9687387, rs9915591, rs9931205, rs993884	0.13083	0.0360396	0.000283229	0.0601924	0.201468	1.13977	1.06204	1.2232	NA	NA	NA	0.00506828	0.00577865	FALSE	0.38476	Unknown	0
8415	depression_Als_ukb_included	VEGFA:P15692:OID20650:v1:Inflammation	0LShC7	VEGFA	Inverse variance weighted	126	rs10026036, rs10119773, rs10149470, rs10173817, rs1021363, rs10465137, rs10514370, rs10890032, rs11030380, rs11034962, rs11135349, rs111442587, rs11183747, rs112171203, rs114851235, rs11579246, rs11612312, rs11621186, rs11665315, rs11682175, rs11756123, rs12131852, rs12160976, rs12190823, rs12517438, rs12635614, rs1267079, rs12919291, rs12958048, rs12967855, rs13056300, rs1320138, rs1435977, rs145678014, rs148108087, rs149142151, rs1548461, rs1553172, rs1644039, rs17255455, rs1730864, rs174546, rs182923402, rs1890946, rs190523, rs1931388, rs1950829, rs2024842, rs2025729, rs2111568, rs2111593, rs2214123, rs2219498, rs2292996, rs2369818, rs2408225, rs2509805, rs2523443, rs2758703, rs28538439, rs28897173, rs2894699, rs2933195, rs2964031, rs2968485, rs30266, rs3088142, rs34207047, rs34488670, rs35905305, rs362280, rs412891, rs4628229, rs4632195, rs4653218, rs4702, rs4837958, rs508502, rs521048, rs55897719, rs55993110, rs56059718, rs57022387, rs612823, rs61902811, rs61903412, rs61904960, rs62170849, rs62535714, rs6479487, rs66511648, rs6713237, rs672230, rs67446571, rs6765468, rs7147531, rs7174069, rs7241572, rs72627231, rs72743363, rs728017, rs72904286, rs73334050, rs74927570, rs7531118, rs7617480, rs761777, rs7629352, rs7791726, rs7837935, rs78689878, rs79255845, rs868754, rs9074, rs907662, rs910187, rs9353364, rs9373363, rs9517313, rs9527064, rs9561317, rs962961, rs9687387, rs9915591, rs9931205, rs993884	0.109047	0.0301699	0.000301018	0.0499138	0.16818	1.11521	1.05118	1.18315	NA	NA	NA	0.00506828	0.00526124	FALSE	0.806816	Unknown	0
7924	depression_Als_ukb_included	P4HB:P07237:OID21509:v1:Oncology	0LShC7	P4HB	Inverse variance weighted	126	rs10026036, rs10119773, rs10149470, rs10173817, rs1021363, rs10465137, rs10514370, rs10890032, rs11030380, rs11034962, rs11135349, rs111442587, rs11183747, rs112171203, rs114851235, rs11579246, rs11612312, rs11621186, rs11665315, rs11682175, rs11756123, rs12131852, rs12160976, rs12190823, rs12517438, rs12635614, rs1267079, rs12919291, rs12958048, rs12967855, rs13056300, rs1320138, rs1435977, rs145678014, rs148108087, rs149142151, rs1548461, rs1553172, rs1644039, rs17255455, rs1730864, rs174546, rs182923402, rs1890946, rs190523, rs1931388, rs1950829, rs2024842, rs2025729, rs2111568, rs2111593, rs2214123, rs2219498, rs2292996, rs2369818, rs2408225, rs2509805, rs2523443, rs2758703, rs28538439, rs28897173, rs2894699, rs2933195, rs2964031, rs2968485, rs30266, rs3088142, rs34207047, rs34488670, rs35905305, rs362280, rs412891, rs4628229, rs4632195, rs4653218, rs4702, rs4837958, rs508502, rs521048, rs55897719, rs55993110, rs56059718, rs57022387, rs612823, rs61902811, rs61903412, rs61904960, rs62170849, rs62535714, rs6479487, rs66511648, rs6713237, rs672230, rs67446571, rs6765468, rs7147531, rs7174069, rs7241572, rs72627231, rs72743363, rs728017, rs72904286, rs73334050, rs74927570, rs7531118, rs7617480, rs761777, rs7629352, rs7791726, rs7837935, rs78689878, rs79255845, rs868754, rs9074, rs907662, rs910187, rs9353364, rs9373363, rs9517313, rs9527064, rs9561317, rs962961, rs9687387, rs9915591, rs9931205, rs993884	0.127006	0.0351416	0.000301377	0.0581281	0.195883	1.13542	1.05985	1.21638	NA	NA	NA	0.00506828	0.00519885	FALSE	0.868745	Unknown	0
7478	depression_Als_ukb_included	GOLM2:Q6P4E1:OID21044:v1:Neurology	0LShC7	GOLM2	Inverse variance weighted	126	rs10026036, rs10119773, rs10149470, rs10173817, rs1021363, rs10465137, rs10514370, rs10890032, rs11030380, rs11034962, rs11135349, rs111442587, rs11183747, rs112171203, rs114851235, rs11579246, rs11612312, rs11621186, rs11665315, rs11682175, rs11756123, rs12131852, rs12160976, rs12190823, rs12517438, rs12635614, rs1267079, rs12919291, rs12958048, rs12967855, rs13056300, rs1320138, rs1435977, rs145678014, rs148108087, rs149142151, rs1548461, rs1553172, rs1644039, rs17255455, rs1730864, rs174546, rs182923402, rs1890946, rs190523, rs1931388, rs1950829, rs2024842, rs2025729, rs2111568, rs2111593, rs2214123, rs2219498, rs2292996, rs2369818, rs2408225, rs2509805, rs2523443, rs2758703, rs28538439, rs28897173, rs2894699, rs2933195, rs2964031, rs2968485, rs30266, rs3088142, rs34207047, rs34488670, rs35905305, rs362280, rs412891, rs4628229, rs4632195, rs4653218, rs4702, rs4837958, rs508502, rs521048, rs55897719, rs55993110, rs56059718, rs57022387, rs612823, rs61902811, rs61903412, rs61904960, rs62170849, rs62535714, rs6479487, rs66511648, rs6713237, rs672230, rs67446571, rs6765468, rs7147531, rs7174069, rs7241572, rs72627231, rs72743363, rs728017, rs72904286, rs73334050, rs74927570, rs7531118, rs7617480, rs761777, rs7629352, rs7791726, rs7837935, rs78689878, rs79255845, rs868754, rs9074, rs907662, rs910187, rs9353364, rs9373363, rs9517313, rs9527064, rs9561317, rs962961, rs9687387, rs9915591, rs9931205, rs993884	0.130693	0.0361973	0.000305527	0.0597462	0.20164	1.13962	1.06157	1.22341	NA	NA	NA	0.00506828	0.00606227	FALSE	0.224031	Unknown	0
7198	depression_Als_ukb_included	CSTB:P04080:OID20294:v1:Cardiometabolic	0LShC7	CSTB	Inverse variance weighted	126	rs10026036, rs10119773, rs10149470, rs10173817, rs1021363, rs10465137, rs10514370, rs10890032, rs11030380, rs11034962, rs11135349, rs111442587, rs11183747, rs112171203, rs114851235, rs11579246, rs11612312, rs11621186, rs11665315, rs11682175, rs11756123, rs12131852, rs12160976, rs12190823, rs12517438, rs12635614, rs1267079, rs12919291, rs12958048, rs12967855, rs13056300, rs1320138, rs1435977, rs145678014, rs148108087, rs149142151, rs1548461, rs1553172, rs1644039, rs17255455, rs1730864, rs174546, rs182923402, rs1890946, rs190523, rs1931388, rs1950829, rs2024842, rs2025729, rs2111568, rs2111593, rs2214123, rs2219498, rs2292996, rs2369818, rs2408225, rs2509805, rs2523443, rs2758703, rs28538439, rs28897173, rs2894699, rs2933195, rs2964031, rs2968485, rs30266, rs3088142, rs34207047, rs34488670, rs35905305, rs362280, rs412891, rs4628229, rs4632195, rs4653218, rs4702, rs4837958, rs508502, rs521048, rs55897719, rs55993110, rs56059718, rs57022387, rs612823, rs61902811, rs61903412, rs61904960, rs62170849, rs62535714, rs6479487, rs66511648, rs6713237, rs672230, rs67446571, rs6765468, rs7147531, rs7174069, rs7241572, rs72627231, rs72743363, rs728017, rs72904286, rs73334050, rs74927570, rs7531118, rs7617480, rs761777, rs7629352, rs7791726, rs7837935, rs78689878, rs79255845, rs868754, rs9074, rs907662, rs910187, rs9353364, rs9373363, rs9517313, rs9527064, rs9561317, rs962961, rs9687387, rs9915591, rs9931205, rs993884	0.113062	0.0314255	0.00032096	0.0514677	0.174656	1.1197	1.05282	1.19084	NA	NA	NA	0.00506828	0.00576198	FALSE	0.394735	Unknown	0
6934	depression_Als_ukb_included	BST2:Q10589:OID21029:v1:Neurology	0LShC7	BST2	Inverse variance weighted	126	rs10026036, rs10119773, rs10149470, rs10173817, rs1021363, rs10465137, rs10514370, rs10890032, rs11030380, rs11034962, rs11135349, rs111442587, rs11183747, rs112171203, rs114851235, rs11579246, rs11612312, rs11621186, rs11665315, rs11682175, rs11756123, rs12131852, rs12160976, rs12190823, rs12517438, rs12635614, rs1267079, rs12919291, rs12958048, rs12967855, rs13056300, rs1320138, rs1435977, rs145678014, rs148108087, rs149142151, rs1548461, rs1553172, rs1644039, rs17255455, rs1730864, rs174546, rs182923402, rs1890946, rs190523, rs1931388, rs1950829, rs2024842, rs2025729, rs2111568, rs2111593, rs2214123, rs2219498, rs2292996, rs2369818, rs2408225, rs2509805, rs2523443, rs2758703, rs28538439, rs28897173, rs2894699, rs2933195, rs2964031, rs2968485, rs30266, rs3088142, rs34207047, rs34488670, rs35905305, rs362280, rs412891, rs4628229, rs4632195, rs4653218, rs4702, rs4837958, rs508502, rs521048, rs55897719, rs55993110, rs56059718, rs57022387, rs612823, rs61902811, rs61903412, rs61904960, rs62170849, rs62535714, rs6479487, rs66511648, rs6713237, rs672230, rs67446571, rs6765468, rs7147531, rs7174069, rs7241572, rs72627231, rs72743363, rs728017, rs72904286, rs73334050, rs74927570, rs7531118, rs7617480, rs761777, rs7629352, rs7791726, rs7837935, rs78689878, rs79255845, rs868754, rs9074, rs907662, rs910187, rs9353364, rs9373363, rs9517313, rs9527064, rs9561317, rs962961, rs9687387, rs9915591, rs9931205, rs993884	0.120436	0.0336493	0.000344708	0.0544834	0.186389	1.12799	1.05599	1.20489	NA	NA	NA	0.00506828	0.00519129	FALSE	0.875638	Unknown	0
8981	schizophrenia	EDAR:Q9UNE0:OID20525:v1:Inflammation	qHtopr	EDAR	Inverse variance weighted	147	rs1000237, rs10035564, rs10086619, rs10108980, rs10117, rs10861176, rs10873538, rs10876446, rs11027839, rs11136325, rs11165867, rs11191580, rs11210892, rs11223774, rs113264400, rs11534045, rs11587347, rs11664298, rs11693094, rs117178087, rs11740474, rs11941714, rs1198588, rs12129573, rs12138231, rs12151767, rs12285419, rs12293670, rs12303743, rs12489270, rs12652777, rs12712510, rs12771371, rs12833624, rs12877581, rs12883788, rs13016542, rs13107325, rs13195636, rs13233308, rs132582, rs1430894, rs145071536, rs1451488, rs149165, rs1593304, rs1604060, rs1615350, rs167924, rs16851048, rs16867571, rs17016552, rs17194490, rs17731, rs187557, rs1881046, rs1901512, rs1915019, rs2053079, rs2078266, rs215412, rs217336, rs2238057, rs2252074, rs2332700, rs2333321, rs2381411, rs2455415, rs2456020, rs2514218, rs2710323, rs2815731, rs2909457, rs2999392, rs308697, rs35351411, rs35734242, rs3739118, rs3770754, rs3791710, rs3795310, rs3802924, rs3814883, rs3824451, rs4129585, rs4575535, rs4632195, rs4636654, rs4653164, rs4702, rs4766428, rs4779050, rs4812325, rs4921741, rs498591, rs500102, rs505061, rs56205728, rs56335113, rs57433322, rs5751191, rs58120505, rs60135207, rs6125656, rs61857878, rs61937595, rs62018952, rs62183855, rs634940, rs6482437, rs6520064, rs6538539, rs6546857, rs6549963, rs6673880, rs6715366, rs6798742, rs6943762, rs6974218, rs6984242, rs708228, rs7112616, rs713692, rs7251, rs72802868, rs728055, rs72943392, rs72986630, rs73229090, rs73292401, rs7515363, rs7575796, rs7634476, rs7647398, rs76838079, rs778371, rs7798283, rs7830315, rs79210963, rs79445414, rs8055219, rs9304548, rs9318627, rs9461916, rs9636107, rs9687282, rs9876421	0.0375105	0.0104854	0.000347045	0.016959	0.0580619	1.03822	1.0171	1.05978	NA	NA	NA	0.0501938	0.00535646	TRUE	4.3128e-141	TRUE	0
8439	depression_Als_ukb_included	WFDC2:Q14508:OID21505:v1:Oncology	0LShC7	WFDC2	Inverse variance weighted	126	rs10026036, rs10119773, rs10149470, rs10173817, rs1021363, rs10465137, rs10514370, rs10890032, rs11030380, rs11034962, rs11135349, rs111442587, rs11183747, rs112171203, rs114851235, rs11579246, rs11612312, rs11621186, rs11665315, rs11682175, rs11756123, rs12131852, rs12160976, rs12190823, rs12517438, rs12635614, rs1267079, rs12919291, rs12958048, rs12967855, rs13056300, rs1320138, rs1435977, rs145678014, rs148108087, rs149142151, rs1548461, rs1553172, rs1644039, rs17255455, rs1730864, rs174546, rs182923402, rs1890946, rs190523, rs1931388, rs1950829, rs2024842, rs2025729, rs2111568, rs2111593, rs2214123, rs2219498, rs2292996, rs2369818, rs2408225, rs2509805, rs2523443, rs2758703, rs28538439, rs28897173, rs2894699, rs2933195, rs2964031, rs2968485, rs30266, rs3088142, rs34207047, rs34488670, rs35905305, rs362280, rs412891, rs4628229, rs4632195, rs4653218, rs4702, rs4837958, rs508502, rs521048, rs55897719, rs55993110, rs56059718, rs57022387, rs612823, rs61902811, rs61903412, rs61904960, rs62170849, rs62535714, rs6479487, rs66511648, rs6713237, rs672230, rs67446571, rs6765468, rs7147531, rs7174069, rs7241572, rs72627231, rs72743363, rs728017, rs72904286, rs73334050, rs74927570, rs7531118, rs7617480, rs761777, rs7629352, rs7791726, rs7837935, rs78689878, rs79255845, rs868754, rs9074, rs907662, rs910187, rs9353364, rs9373363, rs9517313, rs9527064, rs9561317, rs962961, rs9687387, rs9915591, rs9931205, rs993884	0.110528	0.0309101	0.000349158	0.0499445	0.171112	1.11687	1.05121	1.18662	NA	NA	NA	0.00506828	0.00474615	TRUE	0.682587	Unknown	0
2474	bipolar	HSPG2:P98160:OID20383:v1:Cardiometabolic	F9kYJQ	HSPG2	Inverse variance weighted	52	rs10043984, rs10255167, rs10737496, rs10791849, rs10866641, rs10994415, rs11062170, rs112481526, rs113779084, rs115694474, rs11764361, rs12575685, rs12668848, rs12932628, rs13044225, rs13195402, rs13417268, rs1487445, rs17183814, rs174592, rs1998820, rs2011302, rs2126180, rs2273738, rs228768, rs2336147, rs237460, rs2693698, rs28455634, rs28565152, rs2953928, rs35306827, rs35958438, rs41315395, rs4331993, rs4447398, rs4619651, rs4790841, rs5758064, rs61554907, rs62489493, rs67712855, rs6887473, rs6946056, rs6954854, rs696366, rs6992333, rs7108878, rs7201930, rs748455, rs7707252, rs9834970	-0.0623478	0.017438	0.000349696	-0.0965263	-0.0281693	0.939556	0.907986	0.972224	NA	NA	NA	0.00526499	0.00164796	TRUE	1.88538e-08	TRUE	0
7683	depression_Als_ukb_included	LAIR1:Q6GTX8:OID20737:v1:Inflammation	0LShC7	LAIR1	Inverse variance weighted	126	rs10026036, rs10119773, rs10149470, rs10173817, rs1021363, rs10465137, rs10514370, rs10890032, rs11030380, rs11034962, rs11135349, rs111442587, rs11183747, rs112171203, rs114851235, rs11579246, rs11612312, rs11621186, rs11665315, rs11682175, rs11756123, rs12131852, rs12160976, rs12190823, rs12517438, rs12635614, rs1267079, rs12919291, rs12958048, rs12967855, rs13056300, rs1320138, rs1435977, rs145678014, rs148108087, rs149142151, rs1548461, rs1553172, rs1644039, rs17255455, rs1730864, rs174546, rs182923402, rs1890946, rs190523, rs1931388, rs1950829, rs2024842, rs2025729, rs2111568, rs2111593, rs2214123, rs2219498, rs2292996, rs2369818, rs2408225, rs2509805, rs2523443, rs2758703, rs28538439, rs28897173, rs2894699, rs2933195, rs2964031, rs2968485, rs30266, rs3088142, rs34207047, rs34488670, rs35905305, rs362280, rs412891, rs4628229, rs4632195, rs4653218, rs4702, rs4837958, rs508502, rs521048, rs55897719, rs55993110, rs56059718, rs57022387, rs612823, rs61902811, rs61903412, rs61904960, rs62170849, rs62535714, rs6479487, rs66511648, rs6713237, rs672230, rs67446571, rs6765468, rs7147531, rs7174069, rs7241572, rs72627231, rs72743363, rs728017, rs72904286, rs73334050, rs74927570, rs7531118, rs7617480, rs761777, rs7629352, rs7791726, rs7837935, rs78689878, rs79255845, rs868754, rs9074, rs907662, rs910187, rs9353364, rs9373363, rs9517313, rs9527064, rs9561317, rs962961, rs9687387, rs9915591, rs9931205, rs993884	0.101097	0.0283813	0.000367904	0.0454696	0.156724	1.10638	1.04652	1.16967	NA	NA	NA	0.00506828	0.00426782	TRUE	0.287652	Unknown	0
7392	depression_Als_ukb_included	FGF21:Q9NSA1:OID21402:v1:Oncology	0LShC7	FGF21	Inverse variance weighted	126	rs10026036, rs10119773, rs10149470, rs10173817, rs1021363, rs10465137, rs10514370, rs10890032, rs11030380, rs11034962, rs11135349, rs111442587, rs11183747, rs112171203, rs114851235, rs11579246, rs11612312, rs11621186, rs11665315, rs11682175, rs11756123, rs12131852, rs12160976, rs12190823, rs12517438, rs12635614, rs1267079, rs12919291, rs12958048, rs12967855, rs13056300, rs1320138, rs1435977, rs145678014, rs148108087, rs149142151, rs1548461, rs1553172, rs1644039, rs17255455, rs1730864, rs174546, rs182923402, rs1890946, rs190523, rs1931388, rs1950829, rs2024842, rs2025729, rs2111568, rs2111593, rs2214123, rs2219498, rs2292996, rs2369818, rs2408225, rs2509805, rs2523443, rs2758703, rs28538439, rs28897173, rs2894699, rs2933195, rs2964031, rs2968485, rs30266, rs3088142, rs34207047, rs34488670, rs35905305, rs362280, rs412891, rs4628229, rs4632195, rs4653218, rs4702, rs4837958, rs508502, rs521048, rs55897719, rs55993110, rs56059718, rs57022387, rs612823, rs61902811, rs61903412, rs61904960, rs62170849, rs62535714, rs6479487, rs66511648, rs6713237, rs672230, rs67446571, rs6765468, rs7147531, rs7174069, rs7241572, rs72627231, rs72743363, rs728017, rs72904286, rs73334050, rs74927570, rs7531118, rs7617480, rs761777, rs7629352, rs7791726, rs7837935, rs78689878, rs79255845, rs868754, rs9074, rs907662, rs910187, rs9353364, rs9373363, rs9517313, rs9527064, rs9561317, rs962961, rs9687387, rs9915591, rs9931205, rs993884	0.122223	0.0343237	0.000369587	0.0549487	0.189497	1.13001	1.05649	1.20864	NA	NA	NA	0.00506828	0.00508537	FALSE	0.982581	Unknown	0
890	anxiety_pgc_2026	KIF22:Q14807:OID30175:v1:Cardiometabolic_II	lgKzbn	KIF22	Inverse variance weighted	57	rs10476497, rs10959883, rs10961649, rs11241568, rs11580539, rs11592506, rs11599236, rs12588874, rs12624433, rs12699332, rs13056300, rs13287777, rs150438595, rs17407658, rs174560, rs2066928, rs2070865, rs2071754, rs2165077, rs2289590, rs2371365, rs2710323, rs28474857, rs285011, rs2888367, rs3007061, rs34723450, rs36119415, rs3847960, rs4382947, rs4395923, rs4801024, rs4856929, rs4976976, rs5015511, rs58825580, rs6047130, rs61928096, rs61990288, rs6539062, rs6574271, rs7110863, rs7121169, rs72704544, rs7290074, rs73034295, rs7570682, rs77960, rs79556790, rs7997746, rs8091977, rs870764, rs9373363, rs9534593, rs9556979, rs9867083, rs989657	0.120502	0.0340894	0.000407945	0.0536871	0.187318	1.12806	1.05515	1.20601	NA	NA	NA	0.00274595	0.00229662	TRUE	0.425132	Unknown	0
8113	depression_Als_ukb_included	RTN4R:Q9BZR6:OID21424:v1:Oncology	0LShC7	RTN4R	Inverse variance weighted	126	rs10026036, rs10119773, rs10149470, rs10173817, rs1021363, rs10465137, rs10514370, rs10890032, rs11030380, rs11034962, rs11135349, rs111442587, rs11183747, rs112171203, rs114851235, rs11579246, rs11612312, rs11621186, rs11665315, rs11682175, rs11756123, rs12131852, rs12160976, rs12190823, rs12517438, rs12635614, rs1267079, rs12919291, rs12958048, rs12967855, rs13056300, rs1320138, rs1435977, rs145678014, rs148108087, rs149142151, rs1548461, rs1553172, rs1644039, rs17255455, rs1730864, rs174546, rs182923402, rs1890946, rs190523, rs1931388, rs1950829, rs2024842, rs2025729, rs2111568, rs2111593, rs2214123, rs2219498, rs2292996, rs2369818, rs2408225, rs2509805, rs2523443, rs2758703, rs28538439, rs28897173, rs2894699, rs2933195, rs2964031, rs2968485, rs30266, rs3088142, rs34207047, rs34488670, rs35905305, rs362280, rs412891, rs4628229, rs4632195, rs4653218, rs4702, rs4837958, rs508502, rs521048, rs55897719, rs55993110, rs56059718, rs57022387, rs612823, rs61902811, rs61903412, rs61904960, rs62170849, rs62535714, rs6479487, rs66511648, rs6713237, rs672230, rs67446571, rs6765468, rs7147531, rs7174069, rs7241572, rs72627231, rs72743363, rs728017, rs72904286, rs73334050, rs74927570, rs7531118, rs7617480, rs761777, rs7629352, rs7791726, rs7837935, rs78689878, rs79255845, rs868754, rs9074, rs907662, rs910187, rs9353364, rs9373363, rs9517313, rs9527064, rs9561317, rs962961, rs9687387, rs9915591, rs9931205, rs993884	0.112804	0.0319426	0.000413292	0.0501961	0.175411	1.11941	1.05148	1.19174	NA	NA	NA	0.00506828	0.00472163	TRUE	0.651646	Unknown	0
6992	depression_Als_ukb_included	CCL22:O00626:OID20765:v1:Inflammation	0LShC7	CCL22	Inverse variance weighted	126	rs10026036, rs10119773, rs10149470, rs10173817, rs1021363, rs10465137, rs10514370, rs10890032, rs11030380, rs11034962, rs11135349, rs111442587, rs11183747, rs112171203, rs114851235, rs11579246, rs11612312, rs11621186, rs11665315, rs11682175, rs11756123, rs12131852, rs12160976, rs12190823, rs12517438, rs12635614, rs1267079, rs12919291, rs12958048, rs12967855, rs13056300, rs1320138, rs1435977, rs145678014, rs148108087, rs149142151, rs1548461, rs1553172, rs1644039, rs17255455, rs1730864, rs174546, rs182923402, rs1890946, rs190523, rs1931388, rs1950829, rs2024842, rs2025729, rs2111568, rs2111593, rs2214123, rs2219498, rs2292996, rs2369818, rs2408225, rs2509805, rs2523443, rs2758703, rs28538439, rs28897173, rs2894699, rs2933195, rs2964031, rs2968485, rs30266, rs3088142, rs34207047, rs34488670, rs35905305, rs362280, rs412891, rs4628229, rs4632195, rs4653218, rs4702, rs4837958, rs508502, rs521048, rs55897719, rs55993110, rs56059718, rs57022387, rs612823, rs61902811, rs61903412, rs61904960, rs62170849, rs62535714, rs6479487, rs66511648, rs6713237, rs672230, rs67446571, rs6765468, rs7147531, rs7174069, rs7241572, rs72627231, rs72743363, rs728017, rs72904286, rs73334050, rs74927570, rs7531118, rs7617480, rs761777, rs7629352, rs7791726, rs7837935, rs78689878, rs79255845, rs868754, rs9074, rs907662, rs910187, rs9353364, rs9373363, rs9517313, rs9527064, rs9561317, rs962961, rs9687387, rs9915591, rs9931205, rs993884	0.114137	0.0323206	0.000413345	0.050789	0.177486	1.12091	1.0521	1.19421	NA	NA	NA	0.00506828	0.00422278	TRUE	0.262388	Unknown	0
7153	depression_Als_ukb_included	COLEC12:Q5KU26:OID20738:v1:Inflammation	0LShC7	COLEC12	Inverse variance weighted	126	rs10026036, rs10119773, rs10149470, rs10173817, rs1021363, rs10465137, rs10514370, rs10890032, rs11030380, rs11034962, rs11135349, rs111442587, rs11183747, rs112171203, rs114851235, rs11579246, rs11612312, rs11621186, rs11665315, rs11682175, rs11756123, rs12131852, rs12160976, rs12190823, rs12517438, rs12635614, rs1267079, rs12919291, rs12958048, rs12967855, rs13056300, rs1320138, rs1435977, rs145678014, rs148108087, rs149142151, rs1548461, rs1553172, rs1644039, rs17255455, rs1730864, rs174546, rs182923402, rs1890946, rs190523, rs1931388, rs1950829, rs2024842, rs2025729, rs2111568, rs2111593, rs2214123, rs2219498, rs2292996, rs2369818, rs2408225, rs2509805, rs2523443, rs2758703, rs28538439, rs28897173, rs2894699, rs2933195, rs2964031, rs2968485, rs30266, rs3088142, rs34207047, rs34488670, rs35905305, rs362280, rs412891, rs4628229, rs4632195, rs4653218, rs4702, rs4837958, rs508502, rs521048, rs55897719, rs55993110, rs56059718, rs57022387, rs612823, rs61902811, rs61903412, rs61904960, rs62170849, rs62535714, rs6479487, rs66511648, rs6713237, rs672230, rs67446571, rs6765468, rs7147531, rs7174069, rs7241572, rs72627231, rs72743363, rs728017, rs72904286, rs73334050, rs74927570, rs7531118, rs7617480, rs761777, rs7629352, rs7791726, rs7837935, rs78689878, rs79255845, rs868754, rs9074, rs907662, rs910187, rs9353364, rs9373363, rs9517313, rs9527064, rs9561317, rs962961, rs9687387, rs9915591, rs9931205, rs993884	0.112481	0.031875	0.00041741	0.0500063	0.174956	1.11905	1.05128	1.19119	NA	NA	NA	0.00506828	0.0050945	FALSE	0.973384	Unknown	0
9553	schizophrenia	NELL1:Q92832:OID21494:v1:Oncology	qHtopr	NELL1	Inverse variance weighted	147	rs1000237, rs10035564, rs10086619, rs10108980, rs10117, rs10861176, rs10873538, rs10876446, rs11027839, rs11136325, rs11165867, rs11191580, rs11210892, rs11223774, rs113264400, rs11534045, rs11587347, rs11664298, rs11693094, rs117178087, rs11740474, rs11941714, rs1198588, rs12129573, rs12138231, rs12151767, rs12285419, rs12293670, rs12303743, rs12489270, rs12652777, rs12712510, rs12771371, rs12833624, rs12877581, rs12883788, rs13016542, rs13107325, rs13195636, rs13233308, rs132582, rs1430894, rs145071536, rs1451488, rs149165, rs1593304, rs1604060, rs1615350, rs167924, rs16851048, rs16867571, rs17016552, rs17194490, rs17731, rs187557, rs1881046, rs1901512, rs1915019, rs2053079, rs2078266, rs215412, rs217336, rs2238057, rs2252074, rs2332700, rs2333321, rs2381411, rs2455415, rs2456020, rs2514218, rs2710323, rs2815731, rs2909457, rs2999392, rs308697, rs35351411, rs35734242, rs3739118, rs3770754, rs3791710, rs3795310, rs3802924, rs3814883, rs3824451, rs4129585, rs4575535, rs4632195, rs4636654, rs4653164, rs4702, rs4766428, rs4779050, rs4812325, rs4921741, rs498591, rs500102, rs505061, rs56205728, rs56335113, rs57433322, rs5751191, rs58120505, rs60135207, rs6125656, rs61857878, rs61937595, rs62018952, rs62183855, rs634940, rs6482437, rs6520064, rs6538539, rs6546857, rs6549963, rs6673880, rs6715366, rs6798742, rs6943762, rs6974218, rs6984242, rs708228, rs7112616, rs713692, rs7251, rs72802868, rs728055, rs72943392, rs72986630, rs73229090, rs73292401, rs7515363, rs7575796, rs7634476, rs7647398, rs76838079, rs778371, rs7798283, rs7830315, rs79210963, rs79445414, rs8055219, rs9304548, rs9318627, rs9461916, rs9636107, rs9687282, rs9876421	0.0440919	0.0125363	0.000436211	0.0195208	0.068663	1.04508	1.01971	1.07108	NA	NA	NA	0.0501938	0.0109626	TRUE	4.00461e-90	TRUE	0
2664	bipolar	LRP11:Q86VZ4:OID20185:v1:Cardiometabolic	F9kYJQ	LRP11	Inverse variance weighted	52	rs10043984, rs10255167, rs10737496, rs10791849, rs10866641, rs10994415, rs11062170, rs112481526, rs113779084, rs115694474, rs11764361, rs12575685, rs12668848, rs12932628, rs13044225, rs13195402, rs13417268, rs1487445, rs17183814, rs174592, rs1998820, rs2011302, rs2126180, rs2273738, rs228768, rs2336147, rs237460, rs2693698, rs28455634, rs28565152, rs2953928, rs35306827, rs35958438, rs41315395, rs4331993, rs4447398, rs4619651, rs4790841, rs5758064, rs61554907, rs62489493, rs67712855, rs6887473, rs6946056, rs6954854, rs696366, rs6992333, rs7108878, rs7201930, rs748455, rs7707252, rs9834970	-0.0570562	0.0162402	0.000442637	-0.088887	-0.0252254	0.944541	0.914949	0.97509	NA	NA	NA	0.00526499	0.00155944	TRUE	5.10371e-09	TRUE	0
7194	depression_Als_ukb_included	CST3:P01034:OID20400:v1:Cardiometabolic	0LShC7	CST3	Inverse variance weighted	126	rs10026036, rs10119773, rs10149470, rs10173817, rs1021363, rs10465137, rs10514370, rs10890032, rs11030380, rs11034962, rs11135349, rs111442587, rs11183747, rs112171203, rs114851235, rs11579246, rs11612312, rs11621186, rs11665315, rs11682175, rs11756123, rs12131852, rs12160976, rs12190823, rs12517438, rs12635614, rs1267079, rs12919291, rs12958048, rs12967855, rs13056300, rs1320138, rs1435977, rs145678014, rs148108087, rs149142151, rs1548461, rs1553172, rs1644039, rs17255455, rs1730864, rs174546, rs182923402, rs1890946, rs190523, rs1931388, rs1950829, rs2024842, rs2025729, rs2111568, rs2111593, rs2214123, rs2219498, rs2292996, rs2369818, rs2408225, rs2509805, rs2523443, rs2758703, rs28538439, rs28897173, rs2894699, rs2933195, rs2964031, rs2968485, rs30266, rs3088142, rs34207047, rs34488670, rs35905305, rs362280, rs412891, rs4628229, rs4632195, rs4653218, rs4702, rs4837958, rs508502, rs521048, rs55897719, rs55993110, rs56059718, rs57022387, rs612823, rs61902811, rs61903412, rs61904960, rs62170849, rs62535714, rs6479487, rs66511648, rs6713237, rs672230, rs67446571, rs6765468, rs7147531, rs7174069, rs7241572, rs72627231, rs72743363, rs728017, rs72904286, rs73334050, rs74927570, rs7531118, rs7617480, rs761777, rs7629352, rs7791726, rs7837935, rs78689878, rs79255845, rs868754, rs9074, rs907662, rs910187, rs9353364, rs9373363, rs9517313, rs9527064, rs9561317, rs962961, rs9687387, rs9915591, rs9931205, rs993884	0.113039	0.0322062	0.000448368	0.0499146	0.176163	1.11968	1.05118	1.19263	NA	NA	NA	0.00506828	0.00517417	FALSE	0.893076	Unknown	0
6829	depression_Als_ukb_included	ALDH3A1:P30838:OID20512:v1:Inflammation	0LShC7	ALDH3A1	Inverse variance weighted	126	rs10026036, rs10119773, rs10149470, rs10173817, rs1021363, rs10465137, rs10514370, rs10890032, rs11030380, rs11034962, rs11135349, rs111442587, rs11183747, rs112171203, rs114851235, rs11579246, rs11612312, rs11621186, rs11665315, rs11682175, rs11756123, rs12131852, rs12160976, rs12190823, rs12517438, rs12635614, rs1267079, rs12919291, rs12958048, rs12967855, rs13056300, rs1320138, rs1435977, rs145678014, rs148108087, rs149142151, rs1548461, rs1553172, rs1644039, rs17255455, rs1730864, rs174546, rs182923402, rs1890946, rs190523, rs1931388, rs1950829, rs2024842, rs2025729, rs2111568, rs2111593, rs2214123, rs2219498, rs2292996, rs2369818, rs2408225, rs2509805, rs2523443, rs2758703, rs28538439, rs28897173, rs2894699, rs2933195, rs2964031, rs2968485, rs30266, rs3088142, rs34207047, rs34488670, rs35905305, rs362280, rs412891, rs4628229, rs4632195, rs4653218, rs4702, rs4837958, rs508502, rs521048, rs55897719, rs55993110, rs56059718, rs57022387, rs612823, rs61902811, rs61903412, rs61904960, rs62170849, rs62535714, rs6479487, rs66511648, rs6713237, rs672230, rs67446571, rs6765468, rs7147531, rs7174069, rs7241572, rs72627231, rs72743363, rs728017, rs72904286, rs73334050, rs74927570, rs7531118, rs7617480, rs761777, rs7629352, rs7791726, rs7837935, rs78689878, rs79255845, rs868754, rs9074, rs907662, rs910187, rs9353364, rs9373363, rs9517313, rs9527064, rs9561317, rs962961, rs9687387, rs9915591, rs9931205, rs993884	0.104897	0.0298959	0.000450256	0.0463006	0.163493	1.1106	1.04739	1.17762	NA	NA	NA	0.00506828	0.00419325	TRUE	0.243512	Unknown	0
8170	depression_Als_ukb_included	SERPIND1:P05546:OID30767:v1:Inflammation_II	0LShC7	SERPIND1	Inverse variance weighted	126	rs10026036, rs10119773, rs10149470, rs10173817, rs1021363, rs10465137, rs10514370, rs10890032, rs11030380, rs11034962, rs11135349, rs111442587, rs11183747, rs112171203, rs114851235, rs11579246, rs11612312, rs11621186, rs11665315, rs11682175, rs11756123, rs12131852, rs12160976, rs12190823, rs12517438, rs12635614, rs1267079, rs12919291, rs12958048, rs12967855, rs13056300, rs1320138, rs1435977, rs145678014, rs148108087, rs149142151, rs1548461, rs1553172, rs1644039, rs17255455, rs1730864, rs174546, rs182923402, rs1890946, rs190523, rs1931388, rs1950829, rs2024842, rs2025729, rs2111568, rs2111593, rs2214123, rs2219498, rs2292996, rs2369818, rs2408225, rs2509805, rs2523443, rs2758703, rs28538439, rs28897173, rs2894699, rs2933195, rs2964031, rs2968485, rs30266, rs3088142, rs34207047, rs34488670, rs35905305, rs362280, rs412891, rs4628229, rs4632195, rs4653218, rs4702, rs4837958, rs508502, rs521048, rs55897719, rs55993110, rs56059718, rs57022387, rs612823, rs61902811, rs61903412, rs61904960, rs62170849, rs62535714, rs6479487, rs66511648, rs6713237, rs672230, rs67446571, rs6765468, rs7147531, rs7174069, rs7241572, rs72627231, rs72743363, rs728017, rs72904286, rs73334050, rs74927570, rs7531118, rs7617480, rs761777, rs7629352, rs7791726, rs7837935, rs78689878, rs79255845, rs868754, rs9074, rs907662, rs910187, rs9353364, rs9373363, rs9517313, rs9527064, rs9561317, rs962961, rs9687387, rs9915591, rs9931205, rs993884	0.128492	0.0366888	0.000461391	0.0565823	0.200402	1.13711	1.05821	1.22189	NA	NA	NA	0.00506828	0.00617513	FALSE	0.17802	Unknown	0
8934	schizophrenia	DDR1:Q08345:OID21009:v1:Neurology	qHtopr	DDR1	Inverse variance weighted	146	rs1000237, rs10035564, rs10086619, rs10108980, rs10117, rs10861176, rs10873538, rs10876446, rs11027839, rs11136325, rs11165867, rs11191580, rs11210892, rs11223774, rs113264400, rs11534045, rs11587347, rs11664298, rs11693094, rs117178087, rs11941714, rs1198588, rs12129573, rs12138231, rs12151767, rs12285419, rs12293670, rs12303743, rs12489270, rs12652777, rs12712510, rs12771371, rs12833624, rs12877581, rs12883788, rs13016542, rs13107325, rs13195636, rs13233308, rs132582, rs1430894, rs145071536, rs1451488, rs149165, rs1593304, rs1604060, rs1615350, rs167924, rs16851048, rs16867571, rs17016552, rs17194490, rs17731, rs187557, rs1881046, rs1901512, rs1915019, rs2053079, rs2078266, rs215412, rs217336, rs2238057, rs2252074, rs2332700, rs2333321, rs2381411, rs2455415, rs2456020, rs2514218, rs2710323, rs2815731, rs2909457, rs2999392, rs308697, rs35351411, rs35734242, rs3739118, rs3770754, rs3791710, rs3795310, rs3802924, rs3814883, rs3824451, rs4129585, rs4575535, rs4632195, rs4636654, rs4653164, rs4702, rs4766428, rs4779050, rs4812325, rs4921741, rs498591, rs500102, rs505061, rs56205728, rs56335113, rs57433322, rs5751191, rs58120505, rs60135207, rs6125656, rs61857878, rs61937595, rs62018952, rs62183855, rs634940, rs6482437, rs6520064, rs6538539, rs6546857, rs6549963, rs6673880, rs6715366, rs6798742, rs6943762, rs6974218, rs6984242, rs708228, rs7112616, rs713692, rs7251, rs72802868, rs728055, rs72943392, rs72986630, rs73229090, rs73292401, rs7515363, rs7575796, rs7634476, rs7647398, rs76838079, rs778371, rs7798283, rs7830315, rs79210963, rs79445414, rs8055219, rs9304548, rs9318627, rs9461916, rs9636107, rs9687282, rs9876421	0.0380861	0.0109095	0.00048103	0.0167035	0.0594686	1.03882	1.01684	1.06127	NA	NA	NA	0.0499099	0.00598012	TRUE	1.81946e-133	TRUE	0
8136	depression_Als_ukb_included	SCPEP1:Q9HB40:OID30278:v1:Cardiometabolic_II	0LShC7	SCPEP1	Inverse variance weighted	126	rs10026036, rs10119773, rs10149470, rs10173817, rs1021363, rs10465137, rs10514370, rs10890032, rs11030380, rs11034962, rs11135349, rs111442587, rs11183747, rs112171203, rs114851235, rs11579246, rs11612312, rs11621186, rs11665315, rs11682175, rs11756123, rs12131852, rs12160976, rs12190823, rs12517438, rs12635614, rs1267079, rs12919291, rs12958048, rs12967855, rs13056300, rs1320138, rs1435977, rs145678014, rs148108087, rs149142151, rs1548461, rs1553172, rs1644039, rs17255455, rs1730864, rs174546, rs182923402, rs1890946, rs190523, rs1931388, rs1950829, rs2024842, rs2025729, rs2111568, rs2111593, rs2214123, rs2219498, rs2292996, rs2369818, rs2408225, rs2509805, rs2523443, rs2758703, rs28538439, rs28897173, rs2894699, rs2933195, rs2964031, rs2968485, rs30266, rs3088142, rs34207047, rs34488670, rs35905305, rs362280, rs412891, rs4628229, rs4632195, rs4653218, rs4702, rs4837958, rs508502, rs521048, rs55897719, rs55993110, rs56059718, rs57022387, rs612823, rs61902811, rs61903412, rs61904960, rs62170849, rs62535714, rs6479487, rs66511648, rs6713237, rs672230, rs67446571, rs6765468, rs7147531, rs7174069, rs7241572, rs72627231, rs72743363, rs728017, rs72904286, rs73334050, rs74927570, rs7531118, rs7617480, rs761777, rs7629352, rs7791726, rs7837935, rs78689878, rs79255845, rs868754, rs9074, rs907662, rs910187, rs9353364, rs9373363, rs9517313, rs9527064, rs9561317, rs962961, rs9687387, rs9915591, rs9931205, rs993884	0.117504	0.0337387	0.000496254	0.0513763	0.183632	1.12469	1.05272	1.20157	NA	NA	NA	0.00506828	0.00509155	FALSE	0.976624	Unknown	0
7928	depression_Als_ukb_included	PALM2:Q8IXS6:OID31096:v1:Neurology_II	0LShC7	PALM2AKAP2	Inverse variance weighted	126	rs10026036, rs10119773, rs10149470, rs10173817, rs1021363, rs10465137, rs10514370, rs10890032, rs11030380, rs11034962, rs11135349, rs111442587, rs11183747, rs112171203, rs114851235, rs11579246, rs11612312, rs11621186, rs11665315, rs11682175, rs11756123, rs12131852, rs12160976, rs12190823, rs12517438, rs12635614, rs1267079, rs12919291, rs12958048, rs12967855, rs13056300, rs1320138, rs1435977, rs145678014, rs148108087, rs149142151, rs1548461, rs1553172, rs1644039, rs17255455, rs1730864, rs174546, rs182923402, rs1890946, rs190523, rs1931388, rs1950829, rs2024842, rs2025729, rs2111568, rs2111593, rs2214123, rs2219498, rs2292996, rs2369818, rs2408225, rs2509805, rs2523443, rs2758703, rs28538439, rs28897173, rs2894699, rs2933195, rs2964031, rs2968485, rs30266, rs3088142, rs34207047, rs34488670, rs35905305, rs362280, rs412891, rs4628229, rs4632195, rs4653218, rs4702, rs4837958, rs508502, rs521048, rs55897719, rs55993110, rs56059718, rs57022387, rs612823, rs61902811, rs61903412, rs61904960, rs62170849, rs62535714, rs6479487, rs66511648, rs6713237, rs672230, rs67446571, rs6765468, rs7147531, rs7174069, rs7241572, rs72627231, rs72743363, rs728017, rs72904286, rs73334050, rs74927570, rs7531118, rs7617480, rs761777, rs7629352, rs7791726, rs7837935, rs78689878, rs79255845, rs868754, rs9074, rs907662, rs910187, rs9353364, rs9373363, rs9517313, rs9527064, rs9561317, rs962961, rs9687387, rs9915591, rs9931205, rs993884	0.10824	0.031236	0.000529795	0.0470172	0.169462	1.11431	1.04814	1.18467	NA	NA	NA	0.00506828	0.00410671	TRUE	0.196105	Unknown	0
2136	bipolar	CTSZ:Q9UBR2:OID20365:v1:Cardiometabolic	F9kYJQ	CTSZ	Inverse variance weighted	52	rs10043984, rs10255167, rs10737496, rs10791849, rs10866641, rs10994415, rs11062170, rs112481526, rs113779084, rs115694474, rs11764361, rs12575685, rs12668848, rs12932628, rs13044225, rs13195402, rs13417268, rs1487445, rs17183814, rs174592, rs1998820, rs2011302, rs2126180, rs2273738, rs228768, rs2336147, rs237460, rs2693698, rs28455634, rs28565152, rs2953928, rs35306827, rs35958438, rs41315395, rs4331993, rs4447398, rs4619651, rs4790841, rs5758064, rs61554907, rs62489493, rs67712855, rs6887473, rs6946056, rs6954854, rs696366, rs6992333, rs7108878, rs7201930, rs748455, rs7707252, rs9834970	-0.0596807	0.0172388	0.000536179	-0.0934687	-0.0258927	0.942065	0.910766	0.97444	NA	NA	NA	0.00526499	0.00205287	TRUE	1.46304e-06	TRUE	0
2053	bipolar	CLMP:Q9H6B4:OID21419:v1:Oncology	F9kYJQ	CLMP	Inverse variance weighted	52	rs10043984, rs10255167, rs10737496, rs10791849, rs10866641, rs10994415, rs11062170, rs112481526, rs113779084, rs115694474, rs11764361, rs12575685, rs12668848, rs12932628, rs13044225, rs13195402, rs13417268, rs1487445, rs17183814, rs174592, rs1998820, rs2011302, rs2126180, rs2273738, rs228768, rs2336147, rs237460, rs2693698, rs28455634, rs28565152, rs2953928, rs35306827, rs35958438, rs41315395, rs4331993, rs4447398, rs4619651, rs4790841, rs5758064, rs61554907, rs62489493, rs67712855, rs6887473, rs6946056, rs6954854, rs696366, rs6992333, rs7108878, rs7201930, rs748455, rs7707252, rs9834970	-0.0603221	0.0174337	0.000540018	-0.0944922	-0.026152	0.941461	0.909835	0.974187	NA	NA	NA	0.00526499	0.00233009	TRUE	1.63213e-05	TRUE	0
8342	depression_Als_ukb_included	TNFRSF10A:O00220:OID20967:v1:Neurology	0LShC7	TNFRSF10A	Inverse variance weighted	126	rs10026036, rs10119773, rs10149470, rs10173817, rs1021363, rs10465137, rs10514370, rs10890032, rs11030380, rs11034962, rs11135349, rs111442587, rs11183747, rs112171203, rs114851235, rs11579246, rs11612312, rs11621186, rs11665315, rs11682175, rs11756123, rs12131852, rs12160976, rs12190823, rs12517438, rs12635614, rs1267079, rs12919291, rs12958048, rs12967855, rs13056300, rs1320138, rs1435977, rs145678014, rs148108087, rs149142151, rs1548461, rs1553172, rs1644039, rs17255455, rs1730864, rs174546, rs182923402, rs1890946, rs190523, rs1931388, rs1950829, rs2024842, rs2025729, rs2111568, rs2111593, rs2214123, rs2219498, rs2292996, rs2369818, rs2408225, rs2509805, rs2523443, rs2758703, rs28538439, rs28897173, rs2894699, rs2933195, rs2964031, rs2968485, rs30266, rs3088142, rs34207047, rs34488670, rs35905305, rs362280, rs412891, rs4628229, rs4632195, rs4653218, rs4702, rs4837958, rs508502, rs521048, rs55897719, rs55993110, rs56059718, rs57022387, rs612823, rs61902811, rs61903412, rs61904960, rs62170849, rs62535714, rs6479487, rs66511648, rs6713237, rs672230, rs67446571, rs6765468, rs7147531, rs7174069, rs7241572, rs72627231, rs72743363, rs728017, rs72904286, rs73334050, rs74927570, rs7531118, rs7617480, rs761777, rs7629352, rs7791726, rs7837935, rs78689878, rs79255845, rs868754, rs9074, rs907662, rs910187, rs9353364, rs9373363, rs9517313, rs9527064, rs9561317, rs962961, rs9687387, rs9915591, rs9931205, rs993884	0.121722	0.0352209	0.000548367	0.0526885	0.190754	1.12944	1.0541	1.21016	NA	NA	NA	0.00506828	0.0068762	FALSE	0.0337037	FALSE	0
6997	depression_Als_ukb_included	CCL3:P10147:OID20610:v1:Inflammation	0LShC7	CCL3	Inverse variance weighted	126	rs10026036, rs10119773, rs10149470, rs10173817, rs1021363, rs10465137, rs10514370, rs10890032, rs11030380, rs11034962, rs11135349, rs111442587, rs11183747, rs112171203, rs114851235, rs11579246, rs11612312, rs11621186, rs11665315, rs11682175, rs11756123, rs12131852, rs12160976, rs12190823, rs12517438, rs12635614, rs1267079, rs12919291, rs12958048, rs12967855, rs13056300, rs1320138, rs1435977, rs145678014, rs148108087, rs149142151, rs1548461, rs1553172, rs1644039, rs17255455, rs1730864, rs174546, rs182923402, rs1890946, rs190523, rs1931388, rs1950829, rs2024842, rs2025729, rs2111568, rs2111593, rs2214123, rs2219498, rs2292996, rs2369818, rs2408225, rs2509805, rs2523443, rs2758703, rs28538439, rs28897173, rs2894699, rs2933195, rs2964031, rs2968485, rs30266, rs3088142, rs34207047, rs34488670, rs35905305, rs362280, rs412891, rs4628229, rs4632195, rs4653218, rs4702, rs4837958, rs508502, rs521048, rs55897719, rs55993110, rs56059718, rs57022387, rs612823, rs61902811, rs61903412, rs61904960, rs62170849, rs62535714, rs6479487, rs66511648, rs6713237, rs672230, rs67446571, rs6765468, rs7147531, rs7174069, rs7241572, rs72627231, rs72743363, rs728017, rs72904286, rs73334050, rs74927570, rs7531118, rs7617480, rs761777, rs7629352, rs7791726, rs7837935, rs78689878, rs79255845, rs868754, rs9074, rs907662, rs910187, rs9353364, rs9373363, rs9517313, rs9527064, rs9561317, rs962961, rs9687387, rs9915591, rs9931205, rs993884	0.10573	0.0306199	0.00055444	0.0457147	0.165745	1.11152	1.04678	1.18027	NA	NA	NA	0.00506828	0.00450834	TRUE	0.46282	Unknown	0
7443	depression_Als_ukb_included	GCHFR:P30047:OID30631:v1:Inflammation_II	0LShC7	GCHFR	Inverse variance weighted	126	rs10026036, rs10119773, rs10149470, rs10173817, rs1021363, rs10465137, rs10514370, rs10890032, rs11030380, rs11034962, rs11135349, rs111442587, rs11183747, rs112171203, rs114851235, rs11579246, rs11612312, rs11621186, rs11665315, rs11682175, rs11756123, rs12131852, rs12160976, rs12190823, rs12517438, rs12635614, rs1267079, rs12919291, rs12958048, rs12967855, rs13056300, rs1320138, rs1435977, rs145678014, rs148108087, rs149142151, rs1548461, rs1553172, rs1644039, rs17255455, rs1730864, rs174546, rs182923402, rs1890946, rs190523, rs1931388, rs1950829, rs2024842, rs2025729, rs2111568, rs2111593, rs2214123, rs2219498, rs2292996, rs2369818, rs2408225, rs2509805, rs2523443, rs2758703, rs28538439, rs28897173, rs2894699, rs2933195, rs2964031, rs2968485, rs30266, rs3088142, rs34207047, rs34488670, rs35905305, rs362280, rs412891, rs4628229, rs4632195, rs4653218, rs4702, rs4837958, rs508502, rs521048, rs55897719, rs55993110, rs56059718, rs57022387, rs612823, rs61902811, rs61903412, rs61904960, rs62170849, rs62535714, rs6479487, rs66511648, rs6713237, rs672230, rs67446571, rs6765468, rs7147531, rs7174069, rs7241572, rs72627231, rs72743363, rs728017, rs72904286, rs73334050, rs74927570, rs7531118, rs7617480, rs761777, rs7629352, rs7791726, rs7837935, rs78689878, rs79255845, rs868754, rs9074, rs907662, rs910187, rs9353364, rs9373363, rs9517313, rs9527064, rs9561317, rs962961, rs9687387, rs9915591, rs9931205, rs993884	0.131114	0.0379806	0.000556203	0.0566716	0.205556	1.1401	1.05831	1.22821	NA	NA	NA	0.00506828	0.00660207	FALSE	0.072991	Unknown	0
1709	bipolar	ACVRL1:P37023:OID20999:v1:Neurology	F9kYJQ	ACVRL1	Inverse variance weighted	52	rs10043984, rs10255167, rs10737496, rs10791849, rs10866641, rs10994415, rs11062170, rs112481526, rs113779084, rs115694474, rs11764361, rs12575685, rs12668848, rs12932628, rs13044225, rs13195402, rs13417268, rs1487445, rs17183814, rs174592, rs1998820, rs2011302, rs2126180, rs2273738, rs228768, rs2336147, rs237460, rs2693698, rs28455634, rs28565152, rs2953928, rs35306827, rs35958438, rs41315395, rs4331993, rs4447398, rs4619651, rs4790841, rs5758064, rs61554907, rs62489493, rs67712855, rs6887473, rs6946056, rs6954854, rs696366, rs6992333, rs7108878, rs7201930, rs748455, rs7707252, rs9834970	-0.0579888	0.01682	0.000565557	-0.0909559	-0.0250217	0.943661	0.913058	0.975289	NA	NA	NA	0.00526499	0.00200474	TRUE	1.00994e-06	TRUE	0
6884	depression_Als_ukb_included	ASGR1:P07306:OID20990:v1:Neurology	0LShC7	ASGR1	Inverse variance weighted	126	rs10026036, rs10119773, rs10149470, rs10173817, rs1021363, rs10465137, rs10514370, rs10890032, rs11030380, rs11034962, rs11135349, rs111442587, rs11183747, rs112171203, rs114851235, rs11579246, rs11612312, rs11621186, rs11665315, rs11682175, rs11756123, rs12131852, rs12160976, rs12190823, rs12517438, rs12635614, rs1267079, rs12919291, rs12958048, rs12967855, rs13056300, rs1320138, rs1435977, rs145678014, rs148108087, rs149142151, rs1548461, rs1553172, rs1644039, rs17255455, rs1730864, rs174546, rs182923402, rs1890946, rs190523, rs1931388, rs1950829, rs2024842, rs2025729, rs2111568, rs2111593, rs2214123, rs2219498, rs2292996, rs2369818, rs2408225, rs2509805, rs2523443, rs2758703, rs28538439, rs28897173, rs2894699, rs2933195, rs2964031, rs2968485, rs30266, rs3088142, rs34207047, rs34488670, rs35905305, rs362280, rs412891, rs4628229, rs4632195, rs4653218, rs4702, rs4837958, rs508502, rs521048, rs55897719, rs55993110, rs56059718, rs57022387, rs612823, rs61902811, rs61903412, rs61904960, rs62170849, rs62535714, rs6479487, rs66511648, rs6713237, rs672230, rs67446571, rs6765468, rs7147531, rs7174069, rs7241572, rs72627231, rs72743363, rs728017, rs72904286, rs73334050, rs74927570, rs7531118, rs7617480, rs761777, rs7629352, rs7791726, rs7837935, rs78689878, rs79255845, rs868754, rs9074, rs907662, rs910187, rs9353364, rs9373363, rs9517313, rs9527064, rs9561317, rs962961, rs9687387, rs9915591, rs9931205, rs993884	0.124791	0.0363004	0.000586607	0.0536423	0.19594	1.13291	1.05511	1.21645	NA	NA	NA	0.00506828	0.00571445	FALSE	0.425777	Unknown	0
8349	depression_Als_ukb_included	TNFRSF14:Q92956:OID20783:v1:Inflammation	0LShC7	TNFRSF14	Inverse variance weighted	126	rs10026036, rs10119773, rs10149470, rs10173817, rs1021363, rs10465137, rs10514370, rs10890032, rs11030380, rs11034962, rs11135349, rs111442587, rs11183747, rs112171203, rs114851235, rs11579246, rs11612312, rs11621186, rs11665315, rs11682175, rs11756123, rs12131852, rs12160976, rs12190823, rs12517438, rs12635614, rs1267079, rs12919291, rs12958048, rs12967855, rs13056300, rs1320138, rs1435977, rs145678014, rs148108087, rs149142151, rs1548461, rs1553172, rs1644039, rs17255455, rs1730864, rs174546, rs182923402, rs1890946, rs190523, rs1931388, rs1950829, rs2024842, rs2025729, rs2111568, rs2111593, rs2214123, rs2219498, rs2292996, rs2369818, rs2408225, rs2509805, rs2523443, rs2758703, rs28538439, rs28897173, rs2894699, rs2933195, rs2964031, rs2968485, rs30266, rs3088142, rs34207047, rs34488670, rs35905305, rs362280, rs412891, rs4628229, rs4632195, rs4653218, rs4702, rs4837958, rs508502, rs521048, rs55897719, rs55993110, rs56059718, rs57022387, rs612823, rs61902811, rs61903412, rs61904960, rs62170849, rs62535714, rs6479487, rs66511648, rs6713237, rs672230, rs67446571, rs6765468, rs7147531, rs7174069, rs7241572, rs72627231, rs72743363, rs728017, rs72904286, rs73334050, rs74927570, rs7531118, rs7617480, rs761777, rs7629352, rs7791726, rs7837935, rs78689878, rs79255845, rs868754, rs9074, rs907662, rs910187, rs9353364, rs9373363, rs9517313, rs9527064, rs9561317, rs962961, rs9687387, rs9915591, rs9931205, rs993884	0.115015	0.0335081	0.000598163	0.0493388	0.18069	1.12189	1.05058	1.19804	NA	NA	NA	0.00506828	0.00475914	TRUE	0.688854	Unknown	0
7514	depression_Als_ukb_included	HAVCR2:Q8TDQ0:OID21137:v1:Neurology	0LShC7	HAVCR2	Inverse variance weighted	126	rs10026036, rs10119773, rs10149470, rs10173817, rs1021363, rs10465137, rs10514370, rs10890032, rs11030380, rs11034962, rs11135349, rs111442587, rs11183747, rs112171203, rs114851235, rs11579246, rs11612312, rs11621186, rs11665315, rs11682175, rs11756123, rs12131852, rs12160976, rs12190823, rs12517438, rs12635614, rs1267079, rs12919291, rs12958048, rs12967855, rs13056300, rs1320138, rs1435977, rs145678014, rs148108087, rs149142151, rs1548461, rs1553172, rs1644039, rs17255455, rs1730864, rs174546, rs182923402, rs1890946, rs190523, rs1931388, rs1950829, rs2024842, rs2025729, rs2111568, rs2111593, rs2214123, rs2219498, rs2292996, rs2369818, rs2408225, rs2509805, rs2523443, rs2758703, rs28538439, rs28897173, rs2894699, rs2933195, rs2964031, rs2968485, rs30266, rs3088142, rs34207047, rs34488670, rs35905305, rs362280, rs412891, rs4628229, rs4632195, rs4653218, rs4702, rs4837958, rs508502, rs521048, rs55897719, rs55993110, rs56059718, rs57022387, rs612823, rs61902811, rs61903412, rs61904960, rs62170849, rs62535714, rs6479487, rs66511648, rs6713237, rs672230, rs67446571, rs6765468, rs7147531, rs7174069, rs7241572, rs72627231, rs72743363, rs728017, rs72904286, rs73334050, rs74927570, rs7531118, rs7617480, rs761777, rs7629352, rs7791726, rs7837935, rs78689878, rs79255845, rs868754, rs9074, rs907662, rs910187, rs9353364, rs9373363, rs9517313, rs9527064, rs9561317, rs962961, rs9687387, rs9915591, rs9931205, rs993884	0.11844	0.0346031	0.00061977	0.0506178	0.186262	1.12574	1.05192	1.20474	NA	NA	NA	0.00506828	0.00560072	FALSE	0.507958	Unknown	0
3248	bipolar	THY1:P04216:OID21050:v1:Neurology	F9kYJQ	THY1	Inverse variance weighted	52	rs10043984, rs10255167, rs10737496, rs10791849, rs10866641, rs10994415, rs11062170, rs112481526, rs113779084, rs115694474, rs11764361, rs12575685, rs12668848, rs12932628, rs13044225, rs13195402, rs13417268, rs1487445, rs17183814, rs174592, rs1998820, rs2011302, rs2126180, rs2273738, rs228768, rs2336147, rs237460, rs2693698, rs28455634, rs28565152, rs2953928, rs35306827, rs35958438, rs41315395, rs4331993, rs4447398, rs4619651, rs4790841, rs5758064, rs61554907, rs62489493, rs67712855, rs6887473, rs6946056, rs6954854, rs696366, rs6992333, rs7108878, rs7201930, rs748455, rs7707252, rs9834970	-0.0591525	0.0173337	0.000643524	-0.0931266	-0.0251785	0.942563	0.911078	0.975136	NA	NA	NA	0.00526499	0.00189385	TRUE	2.58029e-07	TRUE	0
8264	depression_Als_ukb_included	STAB2:Q8WWQ8:OID30401:v1:Cardiometabolic_II	0LShC7	STAB2	Inverse variance weighted	126	rs10026036, rs10119773, rs10149470, rs10173817, rs1021363, rs10465137, rs10514370, rs10890032, rs11030380, rs11034962, rs11135349, rs111442587, rs11183747, rs112171203, rs114851235, rs11579246, rs11612312, rs11621186, rs11665315, rs11682175, rs11756123, rs12131852, rs12160976, rs12190823, rs12517438, rs12635614, rs1267079, rs12919291, rs12958048, rs12967855, rs13056300, rs1320138, rs1435977, rs145678014, rs148108087, rs149142151, rs1548461, rs1553172, rs1644039, rs17255455, rs1730864, rs174546, rs182923402, rs1890946, rs190523, rs1931388, rs1950829, rs2024842, rs2025729, rs2111568, rs2111593, rs2214123, rs2219498, rs2292996, rs2369818, rs2408225, rs2509805, rs2523443, rs2758703, rs28538439, rs28897173, rs2894699, rs2933195, rs2964031, rs2968485, rs30266, rs3088142, rs34207047, rs34488670, rs35905305, rs362280, rs412891, rs4628229, rs4632195, rs4653218, rs4702, rs4837958, rs508502, rs521048, rs55897719, rs55993110, rs56059718, rs57022387, rs612823, rs61902811, rs61903412, rs61904960, rs62170849, rs62535714, rs6479487, rs66511648, rs6713237, rs672230, rs67446571, rs6765468, rs7147531, rs7174069, rs7241572, rs72627231, rs72743363, rs728017, rs72904286, rs73334050, rs74927570, rs7531118, rs7617480, rs761777, rs7629352, rs7791726, rs7837935, rs78689878, rs79255845, rs868754, rs9074, rs907662, rs910187, rs9353364, rs9373363, rs9517313, rs9527064, rs9561317, rs962961, rs9687387, rs9915591, rs9931205, rs993884	0.122066	0.0358381	0.000659107	0.0518236	0.192309	1.12983	1.05319	1.21204	NA	NA	NA	0.00506828	0.00669049	FALSE	0.0532546	Unknown	0
10059	schizophrenia	TNXB:P22105:OID21107:v1:Neurology	qHtopr	TNXB	Inverse variance weighted	147	rs1000237, rs10035564, rs10086619, rs10108980, rs10117, rs10861176, rs10873538, rs10876446, rs11027839, rs11136325, rs11165867, rs11191580, rs11210892, rs11223774, rs113264400, rs11534045, rs11587347, rs11664298, rs11693094, rs117178087, rs11740474, rs11941714, rs1198588, rs12129573, rs12138231, rs12151767, rs12285419, rs12293670, rs12303743, rs12489270, rs12652777, rs12712510, rs12771371, rs12833624, rs12877581, rs12883788, rs13016542, rs13107325, rs13195636, rs13233308, rs132582, rs1430894, rs145071536, rs1451488, rs149165, rs1593304, rs1604060, rs1615350, rs167924, rs16851048, rs16867571, rs17016552, rs17194490, rs17731, rs187557, rs1881046, rs1901512, rs1915019, rs2053079, rs2078266, rs215412, rs217336, rs2238057, rs2252074, rs2332700, rs2333321, rs2381411, rs2455415, rs2456020, rs2514218, rs2710323, rs2815731, rs2909457, rs2999392, rs308697, rs35351411, rs35734242, rs3739118, rs3770754, rs3791710, rs3795310, rs3802924, rs3814883, rs3824451, rs4129585, rs4575535, rs4632195, rs4636654, rs4653164, rs4702, rs4766428, rs4779050, rs4812325, rs4921741, rs498591, rs500102, rs505061, rs56205728, rs56335113, rs57433322, rs5751191, rs58120505, rs60135207, rs6125656, rs61857878, rs61937595, rs62018952, rs62183855, rs634940, rs6482437, rs6520064, rs6538539, rs6546857, rs6549963, rs6673880, rs6715366, rs6798742, rs6943762, rs6974218, rs6984242, rs708228, rs7112616, rs713692, rs7251, rs72802868, rs728055, rs72943392, rs72986630, rs73229090, rs73292401, rs7515363, rs7575796, rs7634476, rs7647398, rs76838079, rs778371, rs7798283, rs7830315, rs79210963, rs79445414, rs8055219, rs9304548, rs9318627, rs9461916, rs9636107, rs9687282, rs9876421	0.0346573	0.0101941	0.000674474	0.0146769	0.0546377	1.03526	1.01479	1.05616	NA	NA	NA	0.0501938	0.00543856	TRUE	3.51482e-140	TRUE	0
7557	depression_Als_ukb_included	IFI30:P13284:OID31505:v1:Oncology_II	0LShC7	IFI30	Inverse variance weighted	126	rs10026036, rs10119773, rs10149470, rs10173817, rs1021363, rs10465137, rs10514370, rs10890032, rs11030380, rs11034962, rs11135349, rs111442587, rs11183747, rs112171203, rs114851235, rs11579246, rs11612312, rs11621186, rs11665315, rs11682175, rs11756123, rs12131852, rs12160976, rs12190823, rs12517438, rs12635614, rs1267079, rs12919291, rs12958048, rs12967855, rs13056300, rs1320138, rs1435977, rs145678014, rs148108087, rs149142151, rs1548461, rs1553172, rs1644039, rs17255455, rs1730864, rs174546, rs182923402, rs1890946, rs190523, rs1931388, rs1950829, rs2024842, rs2025729, rs2111568, rs2111593, rs2214123, rs2219498, rs2292996, rs2369818, rs2408225, rs2509805, rs2523443, rs2758703, rs28538439, rs28897173, rs2894699, rs2933195, rs2964031, rs2968485, rs30266, rs3088142, rs34207047, rs34488670, rs35905305, rs362280, rs412891, rs4628229, rs4632195, rs4653218, rs4702, rs4837958, rs508502, rs521048, rs55897719, rs55993110, rs56059718, rs57022387, rs612823, rs61902811, rs61903412, rs61904960, rs62170849, rs62535714, rs6479487, rs66511648, rs6713237, rs672230, rs67446571, rs6765468, rs7147531, rs7174069, rs7241572, rs72627231, rs72743363, rs728017, rs72904286, rs73334050, rs74927570, rs7531118, rs7617480, rs761777, rs7629352, rs7791726, rs7837935, rs78689878, rs79255845, rs868754, rs9074, rs907662, rs910187, rs9353364, rs9373363, rs9517313, rs9527064, rs9561317, rs962961, rs9687387, rs9915591, rs9931205, rs993884	0.110704	0.0326154	0.000688224	0.046778	0.17463	1.11706	1.04789	1.19081	NA	NA	NA	0.00506828	0.00526314	FALSE	0.807563	Unknown	0
8175	depression_Als_ukb_included	SERPINH1:P50454:OID31322:v1:Oncology_II	0LShC7	SERPINH1	Inverse variance weighted	126	rs10026036, rs10119773, rs10149470, rs10173817, rs1021363, rs10465137, rs10514370, rs10890032, rs11030380, rs11034962, rs11135349, rs111442587, rs11183747, rs112171203, rs114851235, rs11579246, rs11612312, rs11621186, rs11665315, rs11682175, rs11756123, rs12131852, rs12160976, rs12190823, rs12517438, rs12635614, rs1267079, rs12919291, rs12958048, rs12967855, rs13056300, rs1320138, rs1435977, rs145678014, rs148108087, rs149142151, rs1548461, rs1553172, rs1644039, rs17255455, rs1730864, rs174546, rs182923402, rs1890946, rs190523, rs1931388, rs1950829, rs2024842, rs2025729, rs2111568, rs2111593, rs2214123, rs2219498, rs2292996, rs2369818, rs2408225, rs2509805, rs2523443, rs2758703, rs28538439, rs28897173, rs2894699, rs2933195, rs2964031, rs2968485, rs30266, rs3088142, rs34207047, rs34488670, rs35905305, rs362280, rs412891, rs4628229, rs4632195, rs4653218, rs4702, rs4837958, rs508502, rs521048, rs55897719, rs55993110, rs56059718, rs57022387, rs612823, rs61902811, rs61903412, rs61904960, rs62170849, rs62535714, rs6479487, rs66511648, rs6713237, rs672230, rs67446571, rs6765468, rs7147531, rs7174069, rs7241572, rs72627231, rs72743363, rs728017, rs72904286, rs73334050, rs74927570, rs7531118, rs7617480, rs761777, rs7629352, rs7791726, rs7837935, rs78689878, rs79255845, rs868754, rs9074, rs907662, rs910187, rs9353364, rs9373363, rs9517313, rs9527064, rs9561317, rs962961, rs9687387, rs9915591, rs9931205, rs993884	0.127635	0.0376842	0.000706687	0.0537742	0.201496	1.13614	1.05525	1.22323	NA	NA	NA	0.00506828	0.00591305	FALSE	0.302701	Unknown	0
8261	depression_Als_ukb_included	SSNA1:O43805:OID31453:v1:Oncology_II	0LShC7	SSNA1	Inverse variance weighted	126	rs10026036, rs10119773, rs10149470, rs10173817, rs1021363, rs10465137, rs10514370, rs10890032, rs11030380, rs11034962, rs11135349, rs111442587, rs11183747, rs112171203, rs114851235, rs11579246, rs11612312, rs11621186, rs11665315, rs11682175, rs11756123, rs12131852, rs12160976, rs12190823, rs12517438, rs12635614, rs1267079, rs12919291, rs12958048, rs12967855, rs13056300, rs1320138, rs1435977, rs145678014, rs148108087, rs149142151, rs1548461, rs1553172, rs1644039, rs17255455, rs1730864, rs174546, rs182923402, rs1890946, rs190523, rs1931388, rs1950829, rs2024842, rs2025729, rs2111568, rs2111593, rs2214123, rs2219498, rs2292996, rs2369818, rs2408225, rs2509805, rs2523443, rs2758703, rs28538439, rs28897173, rs2894699, rs2933195, rs2964031, rs2968485, rs30266, rs3088142, rs34207047, rs34488670, rs35905305, rs362280, rs412891, rs4628229, rs4632195, rs4653218, rs4702, rs4837958, rs508502, rs521048, rs55897719, rs55993110, rs56059718, rs57022387, rs612823, rs61902811, rs61903412, rs61904960, rs62170849, rs62535714, rs6479487, rs66511648, rs6713237, rs672230, rs67446571, rs6765468, rs7147531, rs7174069, rs7241572, rs72627231, rs72743363, rs728017, rs72904286, rs73334050, rs74927570, rs7531118, rs7617480, rs761777, rs7629352, rs7791726, rs7837935, rs78689878, rs79255845, rs868754, rs9074, rs907662, rs910187, rs9353364, rs9373363, rs9517313, rs9527064, rs9561317, rs962961, rs9687387, rs9915591, rs9931205, rs993884	0.1144	0.0337946	0.000711398	0.0481624	0.180637	1.1212	1.04934	1.19798	NA	NA	NA	0.00506828	0.00473173	TRUE	0.662085	Unknown	0
7265	depression_Als_ukb_included	DNM3:Q9UQ16:OID31000:v1:Neurology_II	0LShC7	DNM3	Inverse variance weighted	126	rs10026036, rs10119773, rs10149470, rs10173817, rs1021363, rs10465137, rs10514370, rs10890032, rs11030380, rs11034962, rs11135349, rs111442587, rs11183747, rs112171203, rs114851235, rs11579246, rs11612312, rs11621186, rs11665315, rs11682175, rs11756123, rs12131852, rs12160976, rs12190823, rs12517438, rs12635614, rs1267079, rs12919291, rs12958048, rs12967855, rs13056300, rs1320138, rs1435977, rs145678014, rs148108087, rs149142151, rs1548461, rs1553172, rs1644039, rs17255455, rs1730864, rs174546, rs182923402, rs1890946, rs190523, rs1931388, rs1950829, rs2024842, rs2025729, rs2111568, rs2111593, rs2214123, rs2219498, rs2292996, rs2369818, rs2408225, rs2509805, rs2523443, rs2758703, rs28538439, rs28897173, rs2894699, rs2933195, rs2964031, rs2968485, rs30266, rs3088142, rs34207047, rs34488670, rs35905305, rs362280, rs412891, rs4628229, rs4632195, rs4653218, rs4702, rs4837958, rs508502, rs521048, rs55897719, rs55993110, rs56059718, rs57022387, rs612823, rs61902811, rs61903412, rs61904960, rs62170849, rs62535714, rs6479487, rs66511648, rs6713237, rs672230, rs67446571, rs6765468, rs7147531, rs7174069, rs7241572, rs72627231, rs72743363, rs728017, rs72904286, rs73334050, rs74927570, rs7531118, rs7617480, rs761777, rs7629352, rs7791726, rs7837935, rs78689878, rs79255845, rs868754, rs9074, rs907662, rs910187, rs9353364, rs9373363, rs9517313, rs9527064, rs9561317, rs962961, rs9687387, rs9915591, rs9931205, rs993884	0.108658	0.0321063	0.000713555	0.0457296	0.171587	1.11478	1.04679	1.18719	NA	NA	NA	0.00506828	0.00408134	TRUE	0.183797	Unknown	0
7425	depression_Als_ukb_included	FUOM:A2VDF0:OID30626:v1:Inflammation_II	0LShC7	FUOM	Inverse variance weighted	126	rs10026036, rs10119773, rs10149470, rs10173817, rs1021363, rs10465137, rs10514370, rs10890032, rs11030380, rs11034962, rs11135349, rs111442587, rs11183747, rs112171203, rs114851235, rs11579246, rs11612312, rs11621186, rs11665315, rs11682175, rs11756123, rs12131852, rs12160976, rs12190823, rs12517438, rs12635614, rs1267079, rs12919291, rs12958048, rs12967855, rs13056300, rs1320138, rs1435977, rs145678014, rs148108087, rs149142151, rs1548461, rs1553172, rs1644039, rs17255455, rs1730864, rs174546, rs182923402, rs1890946, rs190523, rs1931388, rs1950829, rs2024842, rs2025729, rs2111568, rs2111593, rs2214123, rs2219498, rs2292996, rs2369818, rs2408225, rs2509805, rs2523443, rs2758703, rs28538439, rs28897173, rs2894699, rs2933195, rs2964031, rs2968485, rs30266, rs3088142, rs34207047, rs34488670, rs35905305, rs362280, rs412891, rs4628229, rs4632195, rs4653218, rs4702, rs4837958, rs508502, rs521048, rs55897719, rs55993110, rs56059718, rs57022387, rs612823, rs61902811, rs61903412, rs61904960, rs62170849, rs62535714, rs6479487, rs66511648, rs6713237, rs672230, rs67446571, rs6765468, rs7147531, rs7174069, rs7241572, rs72627231, rs72743363, rs728017, rs72904286, rs73334050, rs74927570, rs7531118, rs7617480, rs761777, rs7629352, rs7791726, rs7837935, rs78689878, rs79255845, rs868754, rs9074, rs907662, rs910187, rs9353364, rs9373363, rs9517313, rs9527064, rs9561317, rs962961, rs9687387, rs9915591, rs9931205, rs993884	0.12088	0.03583	0.000741635	0.0506531	0.191107	1.12849	1.05196	1.21059	NA	NA	NA	0.00506828	0.00578589	FALSE	0.379667	Unknown	0
8432	depression_Als_ukb_included	VWC2:Q2TAL6:OID20936:v1:Neurology	0LShC7	VWC2	Inverse variance weighted	126	rs10026036, rs10119773, rs10149470, rs10173817, rs1021363, rs10465137, rs10514370, rs10890032, rs11030380, rs11034962, rs11135349, rs111442587, rs11183747, rs112171203, rs114851235, rs11579246, rs11612312, rs11621186, rs11665315, rs11682175, rs11756123, rs12131852, rs12160976, rs12190823, rs12517438, rs12635614, rs1267079, rs12919291, rs12958048, rs12967855, rs13056300, rs1320138, rs1435977, rs145678014, rs148108087, rs149142151, rs1548461, rs1553172, rs1644039, rs17255455, rs1730864, rs174546, rs182923402, rs1890946, rs190523, rs1931388, rs1950829, rs2024842, rs2025729, rs2111568, rs2111593, rs2214123, rs2219498, rs2292996, rs2369818, rs2408225, rs2509805, rs2523443, rs2758703, rs28538439, rs28897173, rs2894699, rs2933195, rs2964031, rs2968485, rs30266, rs3088142, rs34207047, rs34488670, rs35905305, rs362280, rs412891, rs4628229, rs4632195, rs4653218, rs4702, rs4837958, rs508502, rs521048, rs55897719, rs55993110, rs56059718, rs57022387, rs612823, rs61902811, rs61903412, rs61904960, rs62170849, rs62535714, rs6479487, rs66511648, rs6713237, rs672230, rs67446571, rs6765468, rs7147531, rs7174069, rs7241572, rs72627231, rs72743363, rs728017, rs72904286, rs73334050, rs74927570, rs7531118, rs7617480, rs761777, rs7629352, rs7791726, rs7837935, rs78689878, rs79255845, rs868754, rs9074, rs907662, rs910187, rs9353364, rs9373363, rs9517313, rs9527064, rs9561317, rs962961, rs9687387, rs9915591, rs9931205, rs993884	0.104541	0.0309871	0.000741686	0.0438061	0.165276	1.1102	1.04478	1.17972	NA	NA	NA	0.00506828	0.00503256	TRUE	0.963817	Unknown	0
7202	depression_Als_ukb_included	CTSD:P07339:OID20358:v1:Cardiometabolic	0LShC7	CTSD	Inverse variance weighted	126	rs10026036, rs10119773, rs10149470, rs10173817, rs1021363, rs10465137, rs10514370, rs10890032, rs11030380, rs11034962, rs11135349, rs111442587, rs11183747, rs112171203, rs114851235, rs11579246, rs11612312, rs11621186, rs11665315, rs11682175, rs11756123, rs12131852, rs12160976, rs12190823, rs12517438, rs12635614, rs1267079, rs12919291, rs12958048, rs12967855, rs13056300, rs1320138, rs1435977, rs145678014, rs148108087, rs149142151, rs1548461, rs1553172, rs1644039, rs17255455, rs1730864, rs174546, rs182923402, rs1890946, rs190523, rs1931388, rs1950829, rs2024842, rs2025729, rs2111568, rs2111593, rs2214123, rs2219498, rs2292996, rs2369818, rs2408225, rs2509805, rs2523443, rs2758703, rs28538439, rs28897173, rs2894699, rs2933195, rs2964031, rs2968485, rs30266, rs3088142, rs34207047, rs34488670, rs35905305, rs362280, rs412891, rs4628229, rs4632195, rs4653218, rs4702, rs4837958, rs508502, rs521048, rs55897719, rs55993110, rs56059718, rs57022387, rs612823, rs61902811, rs61903412, rs61904960, rs62170849, rs62535714, rs6479487, rs66511648, rs6713237, rs672230, rs67446571, rs6765468, rs7147531, rs7174069, rs7241572, rs72627231, rs72743363, rs728017, rs72904286, rs73334050, rs74927570, rs7531118, rs7617480, rs761777, rs7629352, rs7791726, rs7837935, rs78689878, rs79255845, rs868754, rs9074, rs907662, rs910187, rs9353364, rs9373363, rs9517313, rs9527064, rs9561317, rs962961, rs9687387, rs9915591, rs9931205, rs993884	0.105751	0.0313559	0.000744592	0.0442937	0.167209	1.11155	1.04529	1.182	NA	NA	NA	0.00506828	0.00441514	TRUE	0.406302	Unknown	0
3239	bipolar	TGFBR2:P37173:OID21493:v1:Oncology	F9kYJQ	TGFBR2	Inverse variance weighted	52	rs10043984, rs10255167, rs10737496, rs10791849, rs10866641, rs10994415, rs11062170, rs112481526, rs113779084, rs115694474, rs11764361, rs12575685, rs12668848, rs12932628, rs13044225, rs13195402, rs13417268, rs1487445, rs17183814, rs174592, rs1998820, rs2011302, rs2126180, rs2273738, rs228768, rs2336147, rs237460, rs2693698, rs28455634, rs28565152, rs2953928, rs35306827, rs35958438, rs41315395, rs4331993, rs4447398, rs4619651, rs4790841, rs5758064, rs61554907, rs62489493, rs67712855, rs6887473, rs6946056, rs6954854, rs696366, rs6992333, rs7108878, rs7201930, rs748455, rs7707252, rs9834970	-0.0665359	0.0197456	0.000752624	-0.105237	-0.0278345	0.935629	0.900111	0.972549	NA	NA	NA	0.00526499	0.00282421	TRUE	0.000582296	TRUE	0
8371	depression_Als_ukb_included	TOP2B:Q02880:OID30559:v1:Inflammation_II	0LShC7	TOP2B	Inverse variance weighted	126	rs10026036, rs10119773, rs10149470, rs10173817, rs1021363, rs10465137, rs10514370, rs10890032, rs11030380, rs11034962, rs11135349, rs111442587, rs11183747, rs112171203, rs114851235, rs11579246, rs11612312, rs11621186, rs11665315, rs11682175, rs11756123, rs12131852, rs12160976, rs12190823, rs12517438, rs12635614, rs1267079, rs12919291, rs12958048, rs12967855, rs13056300, rs1320138, rs1435977, rs145678014, rs148108087, rs149142151, rs1548461, rs1553172, rs1644039, rs17255455, rs1730864, rs174546, rs182923402, rs1890946, rs190523, rs1931388, rs1950829, rs2024842, rs2025729, rs2111568, rs2111593, rs2214123, rs2219498, rs2292996, rs2369818, rs2408225, rs2509805, rs2523443, rs2758703, rs28538439, rs28897173, rs2894699, rs2933195, rs2964031, rs2968485, rs30266, rs3088142, rs34207047, rs34488670, rs35905305, rs362280, rs412891, rs4628229, rs4632195, rs4653218, rs4702, rs4837958, rs508502, rs521048, rs55897719, rs55993110, rs56059718, rs57022387, rs612823, rs61902811, rs61903412, rs61904960, rs62170849, rs62535714, rs6479487, rs66511648, rs6713237, rs672230, rs67446571, rs6765468, rs7147531, rs7174069, rs7241572, rs72627231, rs72743363, rs728017, rs72904286, rs73334050, rs74927570, rs7531118, rs7617480, rs761777, rs7629352, rs7791726, rs7837935, rs78689878, rs79255845, rs868754, rs9074, rs907662, rs910187, rs9353364, rs9373363, rs9517313, rs9527064, rs9561317, rs962961, rs9687387, rs9915591, rs9931205, rs993884	0.116541	0.0346371	0.000766492	0.0486519	0.184429	1.1236	1.04985	1.20253	NA	NA	NA	0.00506828	0.00502675	TRUE	0.958121	Unknown	0
7526	depression_Als_ukb_included	HJV:Q6ZVN8:OID31006:v1:Neurology_II	0LShC7	HJV	Inverse variance weighted	126	rs10026036, rs10119773, rs10149470, rs10173817, rs1021363, rs10465137, rs10514370, rs10890032, rs11030380, rs11034962, rs11135349, rs111442587, rs11183747, rs112171203, rs114851235, rs11579246, rs11612312, rs11621186, rs11665315, rs11682175, rs11756123, rs12131852, rs12160976, rs12190823, rs12517438, rs12635614, rs1267079, rs12919291, rs12958048, rs12967855, rs13056300, rs1320138, rs1435977, rs145678014, rs148108087, rs149142151, rs1548461, rs1553172, rs1644039, rs17255455, rs1730864, rs174546, rs182923402, rs1890946, rs190523, rs1931388, rs1950829, rs2024842, rs2025729, rs2111568, rs2111593, rs2214123, rs2219498, rs2292996, rs2369818, rs2408225, rs2509805, rs2523443, rs2758703, rs28538439, rs28897173, rs2894699, rs2933195, rs2964031, rs2968485, rs30266, rs3088142, rs34207047, rs34488670, rs35905305, rs362280, rs412891, rs4628229, rs4632195, rs4653218, rs4702, rs4837958, rs508502, rs521048, rs55897719, rs55993110, rs56059718, rs57022387, rs612823, rs61902811, rs61903412, rs61904960, rs62170849, rs62535714, rs6479487, rs66511648, rs6713237, rs672230, rs67446571, rs6765468, rs7147531, rs7174069, rs7241572, rs72627231, rs72743363, rs728017, rs72904286, rs73334050, rs74927570, rs7531118, rs7617480, rs761777, rs7629352, rs7791726, rs7837935, rs78689878, rs79255845, rs868754, rs9074, rs907662, rs910187, rs9353364, rs9373363, rs9517313, rs9527064, rs9561317, rs962961, rs9687387, rs9915591, rs9931205, rs993884	0.11749	0.034954	0.00077581	0.0489805	0.186	1.12467	1.0502	1.20442	NA	NA	NA	0.00506828	0.00539047	FALSE	0.685052	Unknown	0
6980	depression_Als_ukb_included	CCDC80:Q76M96:OID20226:v1:Cardiometabolic	0LShC7	CCDC80	Inverse variance weighted	126	rs10026036, rs10119773, rs10149470, rs10173817, rs1021363, rs10465137, rs10514370, rs10890032, rs11030380, rs11034962, rs11135349, rs111442587, rs11183747, rs112171203, rs114851235, rs11579246, rs11612312, rs11621186, rs11665315, rs11682175, rs11756123, rs12131852, rs12160976, rs12190823, rs12517438, rs12635614, rs1267079, rs12919291, rs12958048, rs12967855, rs13056300, rs1320138, rs1435977, rs145678014, rs148108087, rs149142151, rs1548461, rs1553172, rs1644039, rs17255455, rs1730864, rs174546, rs182923402, rs1890946, rs190523, rs1931388, rs1950829, rs2024842, rs2025729, rs2111568, rs2111593, rs2214123, rs2219498, rs2292996, rs2369818, rs2408225, rs2509805, rs2523443, rs2758703, rs28538439, rs28897173, rs2894699, rs2933195, rs2964031, rs2968485, rs30266, rs3088142, rs34207047, rs34488670, rs35905305, rs362280, rs412891, rs4628229, rs4632195, rs4653218, rs4702, rs4837958, rs508502, rs521048, rs55897719, rs55993110, rs56059718, rs57022387, rs612823, rs61902811, rs61903412, rs61904960, rs62170849, rs62535714, rs6479487, rs66511648, rs6713237, rs672230, rs67446571, rs6765468, rs7147531, rs7174069, rs7241572, rs72627231, rs72743363, rs728017, rs72904286, rs73334050, rs74927570, rs7531118, rs7617480, rs761777, rs7629352, rs7791726, rs7837935, rs78689878, rs79255845, rs868754, rs9074, rs907662, rs910187, rs9353364, rs9373363, rs9517313, rs9527064, rs9561317, rs962961, rs9687387, rs9915591, rs9931205, rs993884	0.110064	0.0328666	0.000811634	0.0456451	0.174482	1.11635	1.0467	1.19063	NA	NA	NA	0.00506828	0.00550129	FALSE	0.588586	Unknown	0
7120	depression_Als_ukb_included	CLEC5A:Q9NY25:OID20165:v1:Cardiometabolic	0LShC7	CLEC5A	Inverse variance weighted	126	rs10026036, rs10119773, rs10149470, rs10173817, rs1021363, rs10465137, rs10514370, rs10890032, rs11030380, rs11034962, rs11135349, rs111442587, rs11183747, rs112171203, rs114851235, rs11579246, rs11612312, rs11621186, rs11665315, rs11682175, rs11756123, rs12131852, rs12160976, rs12190823, rs12517438, rs12635614, rs1267079, rs12919291, rs12958048, rs12967855, rs13056300, rs1320138, rs1435977, rs145678014, rs148108087, rs149142151, rs1548461, rs1553172, rs1644039, rs17255455, rs1730864, rs174546, rs182923402, rs1890946, rs190523, rs1931388, rs1950829, rs2024842, rs2025729, rs2111568, rs2111593, rs2214123, rs2219498, rs2292996, rs2369818, rs2408225, rs2509805, rs2523443, rs2758703, rs28538439, rs28897173, rs2894699, rs2933195, rs2964031, rs2968485, rs30266, rs3088142, rs34207047, rs34488670, rs35905305, rs362280, rs412891, rs4628229, rs4632195, rs4653218, rs4702, rs4837958, rs508502, rs521048, rs55897719, rs55993110, rs56059718, rs57022387, rs612823, rs61902811, rs61903412, rs61904960, rs62170849, rs62535714, rs6479487, rs66511648, rs6713237, rs672230, rs67446571, rs6765468, rs7147531, rs7174069, rs7241572, rs72627231, rs72743363, rs728017, rs72904286, rs73334050, rs74927570, rs7531118, rs7617480, rs761777, rs7629352, rs7791726, rs7837935, rs78689878, rs79255845, rs868754, rs9074, rs907662, rs910187, rs9353364, rs9373363, rs9517313, rs9527064, rs9561317, rs962961, rs9687387, rs9915591, rs9931205, rs993884	0.122989	0.0367795	0.000825938	0.0509011	0.195077	1.13087	1.05222	1.2154	NA	NA	NA	0.00506828	0.00643925	FALSE	0.100689	Unknown	0
7897	depression_Als_ukb_included	NTRK3:Q16288:OID21057:v1:Neurology	0LShC7	NTRK3	Inverse variance weighted	126	rs10026036, rs10119773, rs10149470, rs10173817, rs1021363, rs10465137, rs10514370, rs10890032, rs11030380, rs11034962, rs11135349, rs111442587, rs11183747, rs112171203, rs114851235, rs11579246, rs11612312, rs11621186, rs11665315, rs11682175, rs11756123, rs12131852, rs12160976, rs12190823, rs12517438, rs12635614, rs1267079, rs12919291, rs12958048, rs12967855, rs13056300, rs1320138, rs1435977, rs145678014, rs148108087, rs149142151, rs1548461, rs1553172, rs1644039, rs17255455, rs1730864, rs174546, rs182923402, rs1890946, rs190523, rs1931388, rs1950829, rs2024842, rs2025729, rs2111568, rs2111593, rs2214123, rs2219498, rs2292996, rs2369818, rs2408225, rs2509805, rs2523443, rs2758703, rs28538439, rs28897173, rs2894699, rs2933195, rs2964031, rs2968485, rs30266, rs3088142, rs34207047, rs34488670, rs35905305, rs362280, rs412891, rs4628229, rs4632195, rs4653218, rs4702, rs4837958, rs508502, rs521048, rs55897719, rs55993110, rs56059718, rs57022387, rs612823, rs61902811, rs61903412, rs61904960, rs62170849, rs62535714, rs6479487, rs66511648, rs6713237, rs672230, rs67446571, rs6765468, rs7147531, rs7174069, rs7241572, rs72627231, rs72743363, rs728017, rs72904286, rs73334050, rs74927570, rs7531118, rs7617480, rs761777, rs7629352, rs7791726, rs7837935, rs78689878, rs79255845, rs868754, rs9074, rs907662, rs910187, rs9353364, rs9373363, rs9517313, rs9527064, rs9561317, rs962961, rs9687387, rs9915591, rs9931205, rs993884	-0.119946	0.0359353	0.000844372	-0.190379	-0.0495126	0.886968	0.826646	0.951693	NA	NA	NA	0.00506828	0.00597068	FALSE	0.26778	Unknown	0
2080	bipolar	COLEC12:Q5KU26:OID20738:v1:Inflammation	F9kYJQ	COLEC12	Inverse variance weighted	52	rs10043984, rs10255167, rs10737496, rs10791849, rs10866641, rs10994415, rs11062170, rs112481526, rs113779084, rs115694474, rs11764361, rs12575685, rs12668848, rs12932628, rs13044225, rs13195402, rs13417268, rs1487445, rs17183814, rs174592, rs1998820, rs2011302, rs2126180, rs2273738, rs228768, rs2336147, rs237460, rs2693698, rs28455634, rs28565152, rs2953928, rs35306827, rs35958438, rs41315395, rs4331993, rs4447398, rs4619651, rs4790841, rs5758064, rs61554907, rs62489493, rs67712855, rs6887473, rs6946056, rs6954854, rs696366, rs6992333, rs7108878, rs7201930, rs748455, rs7707252, rs9834970	-0.0606423	0.0181692	0.000844915	-0.0962539	-0.0250307	0.94116	0.908233	0.97528	NA	NA	NA	0.00526499	0.00247307	TRUE	5.48219e-05	TRUE	0
2972	bipolar	PTGDS:P41222:OID20408:v1:Cardiometabolic	F9kYJQ	PTGDS	Inverse variance weighted	52	rs10043984, rs10255167, rs10737496, rs10791849, rs10866641, rs10994415, rs11062170, rs112481526, rs113779084, rs115694474, rs11764361, rs12575685, rs12668848, rs12932628, rs13044225, rs13195402, rs13417268, rs1487445, rs17183814, rs174592, rs1998820, rs2011302, rs2126180, rs2273738, rs228768, rs2336147, rs237460, rs2693698, rs28455634, rs28565152, rs2953928, rs35306827, rs35958438, rs41315395, rs4331993, rs4447398, rs4619651, rs4790841, rs5758064, rs61554907, rs62489493, rs67712855, rs6887473, rs6946056, rs6954854, rs696366, rs6992333, rs7108878, rs7201930, rs748455, rs7707252, rs9834970	-0.0594865	0.0178329	0.000850638	-0.094439	-0.024534	0.942248	0.909883	0.975765	NA	NA	NA	0.00526499	0.00224639	TRUE	9.53642e-06	TRUE	0
2775	bipolar	NBL1:P41271:OID21486:v1:Oncology	F9kYJQ	NBL1	Inverse variance weighted	52	rs10043984, rs10255167, rs10737496, rs10791849, rs10866641, rs10994415, rs11062170, rs112481526, rs113779084, rs115694474, rs11764361, rs12575685, rs12668848, rs12932628, rs13044225, rs13195402, rs13417268, rs1487445, rs17183814, rs174592, rs1998820, rs2011302, rs2126180, rs2273738, rs228768, rs2336147, rs237460, rs2693698, rs28455634, rs28565152, rs2953928, rs35306827, rs35958438, rs41315395, rs4331993, rs4447398, rs4619651, rs4790841, rs5758064, rs61554907, rs62489493, rs67712855, rs6887473, rs6946056, rs6954854, rs696366, rs6992333, rs7108878, rs7201930, rs748455, rs7707252, rs9834970	-0.0685877	0.0205798	0.000859865	-0.108924	-0.0282513	0.933712	0.896799	0.972144	NA	NA	NA	0.00526499	0.00274876	TRUE	0.000362218	TRUE	0
6929	depression_Als_ukb_included	BPIFB2:Q8N4F0:OID30311:v1:Cardiometabolic_II	0LShC7	BPIFB2	Inverse variance weighted	126	rs10026036, rs10119773, rs10149470, rs10173817, rs1021363, rs10465137, rs10514370, rs10890032, rs11030380, rs11034962, rs11135349, rs111442587, rs11183747, rs112171203, rs114851235, rs11579246, rs11612312, rs11621186, rs11665315, rs11682175, rs11756123, rs12131852, rs12160976, rs12190823, rs12517438, rs12635614, rs1267079, rs12919291, rs12958048, rs12967855, rs13056300, rs1320138, rs1435977, rs145678014, rs148108087, rs149142151, rs1548461, rs1553172, rs1644039, rs17255455, rs1730864, rs174546, rs182923402, rs1890946, rs190523, rs1931388, rs1950829, rs2024842, rs2025729, rs2111568, rs2111593, rs2214123, rs2219498, rs2292996, rs2369818, rs2408225, rs2509805, rs2523443, rs2758703, rs28538439, rs28897173, rs2894699, rs2933195, rs2964031, rs2968485, rs30266, rs3088142, rs34207047, rs34488670, rs35905305, rs362280, rs412891, rs4628229, rs4632195, rs4653218, rs4702, rs4837958, rs508502, rs521048, rs55897719, rs55993110, rs56059718, rs57022387, rs612823, rs61902811, rs61903412, rs61904960, rs62170849, rs62535714, rs6479487, rs66511648, rs6713237, rs672230, rs67446571, rs6765468, rs7147531, rs7174069, rs7241572, rs72627231, rs72743363, rs728017, rs72904286, rs73334050, rs74927570, rs7531118, rs7617480, rs761777, rs7629352, rs7791726, rs7837935, rs78689878, rs79255845, rs868754, rs9074, rs907662, rs910187, rs9353364, rs9373363, rs9517313, rs9527064, rs9561317, rs962961, rs9687387, rs9915591, rs9931205, rs993884	0.123477	0.0371181	0.00087913	0.0507256	0.196229	1.13142	1.05203	1.21681	NA	NA	NA	0.00506828	0.00789363	FALSE	0.00129201	FALSE	0
8352	depression_Als_ukb_included	TNFRSF1A:P19438:OID21155:v1:Neurology	0LShC7	TNFRSF1A	Inverse variance weighted	126	rs10026036, rs10119773, rs10149470, rs10173817, rs1021363, rs10465137, rs10514370, rs10890032, rs11030380, rs11034962, rs11135349, rs111442587, rs11183747, rs112171203, rs114851235, rs11579246, rs11612312, rs11621186, rs11665315, rs11682175, rs11756123, rs12131852, rs12160976, rs12190823, rs12517438, rs12635614, rs1267079, rs12919291, rs12958048, rs12967855, rs13056300, rs1320138, rs1435977, rs145678014, rs148108087, rs149142151, rs1548461, rs1553172, rs1644039, rs17255455, rs1730864, rs174546, rs182923402, rs1890946, rs190523, rs1931388, rs1950829, rs2024842, rs2025729, rs2111568, rs2111593, rs2214123, rs2219498, rs2292996, rs2369818, rs2408225, rs2509805, rs2523443, rs2758703, rs28538439, rs28897173, rs2894699, rs2933195, rs2964031, rs2968485, rs30266, rs3088142, rs34207047, rs34488670, rs35905305, rs362280, rs412891, rs4628229, rs4632195, rs4653218, rs4702, rs4837958, rs508502, rs521048, rs55897719, rs55993110, rs56059718, rs57022387, rs612823, rs61902811, rs61903412, rs61904960, rs62170849, rs62535714, rs6479487, rs66511648, rs6713237, rs672230, rs67446571, rs6765468, rs7147531, rs7174069, rs7241572, rs72627231, rs72743363, rs728017, rs72904286, rs73334050, rs74927570, rs7531118, rs7617480, rs761777, rs7629352, rs7791726, rs7837935, rs78689878, rs79255845, rs868754, rs9074, rs907662, rs910187, rs9353364, rs9373363, rs9517313, rs9527064, rs9561317, rs962961, rs9687387, rs9915591, rs9931205, rs993884	0.113837	0.0342864	0.000899626	0.0466354	0.181038	1.12057	1.04774	1.19846	NA	NA	NA	0.00506828	0.00524284	FALSE	0.825344	Unknown	0
8242	depression_Als_ukb_included	SPINK2:P20155:OID30627:v1:Inflammation_II	0LShC7	SPINK2	Inverse variance weighted	126	rs10026036, rs10119773, rs10149470, rs10173817, rs1021363, rs10465137, rs10514370, rs10890032, rs11030380, rs11034962, rs11135349, rs111442587, rs11183747, rs112171203, rs114851235, rs11579246, rs11612312, rs11621186, rs11665315, rs11682175, rs11756123, rs12131852, rs12160976, rs12190823, rs12517438, rs12635614, rs1267079, rs12919291, rs12958048, rs12967855, rs13056300, rs1320138, rs1435977, rs145678014, rs148108087, rs149142151, rs1548461, rs1553172, rs1644039, rs17255455, rs1730864, rs174546, rs182923402, rs1890946, rs190523, rs1931388, rs1950829, rs2024842, rs2025729, rs2111568, rs2111593, rs2214123, rs2219498, rs2292996, rs2369818, rs2408225, rs2509805, rs2523443, rs2758703, rs28538439, rs28897173, rs2894699, rs2933195, rs2964031, rs2968485, rs30266, rs3088142, rs34207047, rs34488670, rs35905305, rs362280, rs412891, rs4628229, rs4632195, rs4653218, rs4702, rs4837958, rs508502, rs521048, rs55897719, rs55993110, rs56059718, rs57022387, rs612823, rs61902811, rs61903412, rs61904960, rs62170849, rs62535714, rs6479487, rs66511648, rs6713237, rs672230, rs67446571, rs6765468, rs7147531, rs7174069, rs7241572, rs72627231, rs72743363, rs728017, rs72904286, rs73334050, rs74927570, rs7531118, rs7617480, rs761777, rs7629352, rs7791726, rs7837935, rs78689878, rs79255845, rs868754, rs9074, rs907662, rs910187, rs9353364, rs9373363, rs9517313, rs9527064, rs9561317, rs962961, rs9687387, rs9915591, rs9931205, rs993884	0.0908922	0.0273884	0.000904559	0.037211	0.144573	1.09515	1.03791	1.15555	NA	NA	NA	0.00506828	0.00475452	TRUE	0.686659	Unknown	0
7859	depression_Als_ukb_included	NECTIN2:Q92692:OID20222:v1:Cardiometabolic	0LShC7	NECTIN2	Inverse variance weighted	126	rs10026036, rs10119773, rs10149470, rs10173817, rs1021363, rs10465137, rs10514370, rs10890032, rs11030380, rs11034962, rs11135349, rs111442587, rs11183747, rs112171203, rs114851235, rs11579246, rs11612312, rs11621186, rs11665315, rs11682175, rs11756123, rs12131852, rs12160976, rs12190823, rs12517438, rs12635614, rs1267079, rs12919291, rs12958048, rs12967855, rs13056300, rs1320138, rs1435977, rs145678014, rs148108087, rs149142151, rs1548461, rs1553172, rs1644039, rs17255455, rs1730864, rs174546, rs182923402, rs1890946, rs190523, rs1931388, rs1950829, rs2024842, rs2025729, rs2111568, rs2111593, rs2214123, rs2219498, rs2292996, rs2369818, rs2408225, rs2509805, rs2523443, rs2758703, rs28538439, rs28897173, rs2894699, rs2933195, rs2964031, rs2968485, rs30266, rs3088142, rs34207047, rs34488670, rs35905305, rs362280, rs412891, rs4628229, rs4632195, rs4653218, rs4702, rs4837958, rs508502, rs521048, rs55897719, rs55993110, rs56059718, rs57022387, rs612823, rs61902811, rs61903412, rs61904960, rs62170849, rs62535714, rs6479487, rs66511648, rs6713237, rs672230, rs67446571, rs6765468, rs7147531, rs7174069, rs7241572, rs72627231, rs72743363, rs728017, rs72904286, rs73334050, rs74927570, rs7531118, rs7617480, rs761777, rs7629352, rs7791726, rs7837935, rs78689878, rs79255845, rs868754, rs9074, rs907662, rs910187, rs9353364, rs9373363, rs9517313, rs9527064, rs9561317, rs962961, rs9687387, rs9915591, rs9931205, rs993884	0.106995	0.0322485	0.000907153	0.0437884	0.170202	1.11293	1.04476	1.18554	NA	NA	NA	0.00506828	0.00433588	TRUE	0.332576	Unknown	0
7293	depression_Als_ukb_included	EDN1:P05305:OID30224:v1:Cardiometabolic_II	0LShC7	EDN1	Inverse variance weighted	126	rs10026036, rs10119773, rs10149470, rs10173817, rs1021363, rs10465137, rs10514370, rs10890032, rs11030380, rs11034962, rs11135349, rs111442587, rs11183747, rs112171203, rs114851235, rs11579246, rs11612312, rs11621186, rs11665315, rs11682175, rs11756123, rs12131852, rs12160976, rs12190823, rs12517438, rs12635614, rs1267079, rs12919291, rs12958048, rs12967855, rs13056300, rs1320138, rs1435977, rs145678014, rs148108087, rs149142151, rs1548461, rs1553172, rs1644039, rs17255455, rs1730864, rs174546, rs182923402, rs1890946, rs190523, rs1931388, rs1950829, rs2024842, rs2025729, rs2111568, rs2111593, rs2214123, rs2219498, rs2292996, rs2369818, rs2408225, rs2509805, rs2523443, rs2758703, rs28538439, rs28897173, rs2894699, rs2933195, rs2964031, rs2968485, rs30266, rs3088142, rs34207047, rs34488670, rs35905305, rs362280, rs412891, rs4628229, rs4632195, rs4653218, rs4702, rs4837958, rs508502, rs521048, rs55897719, rs55993110, rs56059718, rs57022387, rs612823, rs61902811, rs61903412, rs61904960, rs62170849, rs62535714, rs6479487, rs66511648, rs6713237, rs672230, rs67446571, rs6765468, rs7147531, rs7174069, rs7241572, rs72627231, rs72743363, rs728017, rs72904286, rs73334050, rs74927570, rs7531118, rs7617480, rs761777, rs7629352, rs7791726, rs7837935, rs78689878, rs79255845, rs868754, rs9074, rs907662, rs910187, rs9353364, rs9373363, rs9517313, rs9527064, rs9561317, rs962961, rs9687387, rs9915591, rs9931205, rs993884	0.111385	0.033623	0.000923847	0.0454834	0.177286	1.11782	1.04653	1.19397	NA	NA	NA	0.00506828	0.00491017	TRUE	0.840498	Unknown	0
6958	depression_Als_ukb_included	CACNB3:P54284:OID31039:v1:Neurology_II	0LShC7	CACNB3	Inverse variance weighted	126	rs10026036, rs10119773, rs10149470, rs10173817, rs1021363, rs10465137, rs10514370, rs10890032, rs11030380, rs11034962, rs11135349, rs111442587, rs11183747, rs112171203, rs114851235, rs11579246, rs11612312, rs11621186, rs11665315, rs11682175, rs11756123, rs12131852, rs12160976, rs12190823, rs12517438, rs12635614, rs1267079, rs12919291, rs12958048, rs12967855, rs13056300, rs1320138, rs1435977, rs145678014, rs148108087, rs149142151, rs1548461, rs1553172, rs1644039, rs17255455, rs1730864, rs174546, rs182923402, rs1890946, rs190523, rs1931388, rs1950829, rs2024842, rs2025729, rs2111568, rs2111593, rs2214123, rs2219498, rs2292996, rs2369818, rs2408225, rs2509805, rs2523443, rs2758703, rs28538439, rs28897173, rs2894699, rs2933195, rs2964031, rs2968485, rs30266, rs3088142, rs34207047, rs34488670, rs35905305, rs362280, rs412891, rs4628229, rs4632195, rs4653218, rs4702, rs4837958, rs508502, rs521048, rs55897719, rs55993110, rs56059718, rs57022387, rs612823, rs61902811, rs61903412, rs61904960, rs62170849, rs62535714, rs6479487, rs66511648, rs6713237, rs672230, rs67446571, rs6765468, rs7147531, rs7174069, rs7241572, rs72627231, rs72743363, rs728017, rs72904286, rs73334050, rs74927570, rs7531118, rs7617480, rs761777, rs7629352, rs7791726, rs7837935, rs78689878, rs79255845, rs868754, rs9074, rs907662, rs910187, rs9353364, rs9373363, rs9517313, rs9527064, rs9561317, rs962961, rs9687387, rs9915591, rs9931205, rs993884	0.108042	0.0326603	0.000939504	0.0440275	0.172056	1.11409	1.04501	1.18774	NA	NA	NA	0.00506828	0.00429307	TRUE	0.302244	Unknown	0
3346	bipolar	VMO1:Q7Z5L0:OID21381:v1:Oncology	F9kYJQ	VMO1	Inverse variance weighted	52	rs10043984, rs10255167, rs10737496, rs10791849, rs10866641, rs10994415, rs11062170, rs112481526, rs113779084, rs115694474, rs11764361, rs12575685, rs12668848, rs12932628, rs13044225, rs13195402, rs13417268, rs1487445, rs17183814, rs174592, rs1998820, rs2011302, rs2126180, rs2273738, rs228768, rs2336147, rs237460, rs2693698, rs28455634, rs28565152, rs2953928, rs35306827, rs35958438, rs41315395, rs4331993, rs4447398, rs4619651, rs4790841, rs5758064, rs61554907, rs62489493, rs67712855, rs6887473, rs6946056, rs6954854, rs696366, rs6992333, rs7108878, rs7201930, rs748455, rs7707252, rs9834970	-0.0455372	0.0137705	0.000943427	-0.0725273	-0.0185471	0.955484	0.93004	0.981624	NA	NA	NA	0.00526499	0.00188767	TRUE	2.83328e-07	TRUE	0
7619	depression_Als_ukb_included	INSL3:P51460:OID31129:v1:Neurology_II	0LShC7	INSL3	Inverse variance weighted	126	rs10026036, rs10119773, rs10149470, rs10173817, rs1021363, rs10465137, rs10514370, rs10890032, rs11030380, rs11034962, rs11135349, rs111442587, rs11183747, rs112171203, rs114851235, rs11579246, rs11612312, rs11621186, rs11665315, rs11682175, rs11756123, rs12131852, rs12160976, rs12190823, rs12517438, rs12635614, rs1267079, rs12919291, rs12958048, rs12967855, rs13056300, rs1320138, rs1435977, rs145678014, rs148108087, rs149142151, rs1548461, rs1553172, rs1644039, rs17255455, rs1730864, rs174546, rs182923402, rs1890946, rs190523, rs1931388, rs1950829, rs2024842, rs2025729, rs2111568, rs2111593, rs2214123, rs2219498, rs2292996, rs2369818, rs2408225, rs2509805, rs2523443, rs2758703, rs28538439, rs28897173, rs2894699, rs2933195, rs2964031, rs2968485, rs30266, rs3088142, rs34207047, rs34488670, rs35905305, rs362280, rs412891, rs4628229, rs4632195, rs4653218, rs4702, rs4837958, rs508502, rs521048, rs55897719, rs55993110, rs56059718, rs57022387, rs612823, rs61902811, rs61903412, rs61904960, rs62170849, rs62535714, rs6479487, rs66511648, rs6713237, rs672230, rs67446571, rs6765468, rs7147531, rs7174069, rs7241572, rs72627231, rs72743363, rs728017, rs72904286, rs73334050, rs74927570, rs7531118, rs7617480, rs761777, rs7629352, rs7791726, rs7837935, rs78689878, rs79255845, rs868754, rs9074, rs907662, rs910187, rs9353364, rs9373363, rs9517313, rs9527064, rs9561317, rs962961, rs9687387, rs9915591, rs9931205, rs993884	-0.0708072	0.0214889	0.000984003	-0.112925	-0.028689	0.931642	0.893217	0.971719	NA	NA	NA	0.00506828	0.00477883	TRUE	0.707456	Unknown	0
4355	bipolar_noukb	LRP11:Q86VZ4:OID20185:v1:Cardiometabolic	e8OtNo	LRP11	Inverse variance weighted	44	rs10255167, rs10737496, rs10791849, rs10866641, rs112481526, rs113779084, rs115694474, rs11764361, rs11870683, rs12154473, rs12575685, rs12932628, rs13044225, rs13195401, rs13417268, rs1487445, rs174592, rs2126180, rs2159100, rs2273738, rs228768, rs237460, rs2577831, rs2693698, rs28455634, rs28565152, rs2953928, rs35306827, rs35958438, rs41315395, rs4331993, rs4447398, rs4619651, rs5758064, rs61846516, rs62489493, rs67712855, rs6887473, rs6946056, rs6954854, rs6992333, rs7201930, rs748455, rs9834970	-0.0574894	0.0174713	0.00100009	-0.0917331	-0.0232456	0.944132	0.912349	0.977022	NA	NA	NA	0.00549469	0.00125906	TRUE	1.23373e-11	TRUE	0
7534	depression_Als_ukb_included	HNRNPUL1:Q9BUJ2:OID31037:v1:Neurology_II	0LShC7	HNRNPUL1	Inverse variance weighted	126	rs10026036, rs10119773, rs10149470, rs10173817, rs1021363, rs10465137, rs10514370, rs10890032, rs11030380, rs11034962, rs11135349, rs111442587, rs11183747, rs112171203, rs114851235, rs11579246, rs11612312, rs11621186, rs11665315, rs11682175, rs11756123, rs12131852, rs12160976, rs12190823, rs12517438, rs12635614, rs1267079, rs12919291, rs12958048, rs12967855, rs13056300, rs1320138, rs1435977, rs145678014, rs148108087, rs149142151, rs1548461, rs1553172, rs1644039, rs17255455, rs1730864, rs174546, rs182923402, rs1890946, rs190523, rs1931388, rs1950829, rs2024842, rs2025729, rs2111568, rs2111593, rs2214123, rs2219498, rs2292996, rs2369818, rs2408225, rs2509805, rs2523443, rs2758703, rs28538439, rs28897173, rs2894699, rs2933195, rs2964031, rs2968485, rs30266, rs3088142, rs34207047, rs34488670, rs35905305, rs362280, rs412891, rs4628229, rs4632195, rs4653218, rs4702, rs4837958, rs508502, rs521048, rs55897719, rs55993110, rs56059718, rs57022387, rs612823, rs61902811, rs61903412, rs61904960, rs62170849, rs62535714, rs6479487, rs66511648, rs6713237, rs672230, rs67446571, rs6765468, rs7147531, rs7174069, rs7241572, rs72627231, rs72743363, rs728017, rs72904286, rs73334050, rs74927570, rs7531118, rs7617480, rs761777, rs7629352, rs7791726, rs7837935, rs78689878, rs79255845, rs868754, rs9074, rs907662, rs910187, rs9353364, rs9373363, rs9517313, rs9527064, rs9561317, rs962961, rs9687387, rs9915591, rs9931205, rs993884	0.113764	0.0346431	0.00102389	0.0458633	0.181664	1.12049	1.04693	1.19921	NA	NA	NA	0.00506828	0.00514063	FALSE	0.926569	Unknown	0
7197	depression_Als_ukb_included	CST7:O76096:OID20704:v1:Inflammation	0LShC7	CST7	Inverse variance weighted	126	rs10026036, rs10119773, rs10149470, rs10173817, rs1021363, rs10465137, rs10514370, rs10890032, rs11030380, rs11034962, rs11135349, rs111442587, rs11183747, rs112171203, rs114851235, rs11579246, rs11612312, rs11621186, rs11665315, rs11682175, rs11756123, rs12131852, rs12160976, rs12190823, rs12517438, rs12635614, rs1267079, rs12919291, rs12958048, rs12967855, rs13056300, rs1320138, rs1435977, rs145678014, rs148108087, rs149142151, rs1548461, rs1553172, rs1644039, rs17255455, rs1730864, rs174546, rs182923402, rs1890946, rs190523, rs1931388, rs1950829, rs2024842, rs2025729, rs2111568, rs2111593, rs2214123, rs2219498, rs2292996, rs2369818, rs2408225, rs2509805, rs2523443, rs2758703, rs28538439, rs28897173, rs2894699, rs2933195, rs2964031, rs2968485, rs30266, rs3088142, rs34207047, rs34488670, rs35905305, rs362280, rs412891, rs4628229, rs4632195, rs4653218, rs4702, rs4837958, rs508502, rs521048, rs55897719, rs55993110, rs56059718, rs57022387, rs612823, rs61902811, rs61903412, rs61904960, rs62170849, rs62535714, rs6479487, rs66511648, rs6713237, rs672230, rs67446571, rs6765468, rs7147531, rs7174069, rs7241572, rs72627231, rs72743363, rs728017, rs72904286, rs73334050, rs74927570, rs7531118, rs7617480, rs761777, rs7629352, rs7791726, rs7837935, rs78689878, rs79255845, rs868754, rs9074, rs907662, rs910187, rs9353364, rs9373363, rs9517313, rs9527064, rs9561317, rs962961, rs9687387, rs9915591, rs9931205, rs993884	0.0928136	0.0283086	0.00104311	0.0373287	0.148298	1.09726	1.03803	1.15986	NA	NA	NA	0.00506828	0.00547404	FALSE	0.611681	Unknown	0
7505	depression_Als_ukb_included	GUSB:P08236:OID20296:v1:Cardiometabolic	0LShC7	GUSB	Inverse variance weighted	126	rs10026036, rs10119773, rs10149470, rs10173817, rs1021363, rs10465137, rs10514370, rs10890032, rs11030380, rs11034962, rs11135349, rs111442587, rs11183747, rs112171203, rs114851235, rs11579246, rs11612312, rs11621186, rs11665315, rs11682175, rs11756123, rs12131852, rs12160976, rs12190823, rs12517438, rs12635614, rs1267079, rs12919291, rs12958048, rs12967855, rs13056300, rs1320138, rs1435977, rs145678014, rs148108087, rs149142151, rs1548461, rs1553172, rs1644039, rs17255455, rs1730864, rs174546, rs182923402, rs1890946, rs190523, rs1931388, rs1950829, rs2024842, rs2025729, rs2111568, rs2111593, rs2214123, rs2219498, rs2292996, rs2369818, rs2408225, rs2509805, rs2523443, rs2758703, rs28538439, rs28897173, rs2894699, rs2933195, rs2964031, rs2968485, rs30266, rs3088142, rs34207047, rs34488670, rs35905305, rs362280, rs412891, rs4628229, rs4632195, rs4653218, rs4702, rs4837958, rs508502, rs521048, rs55897719, rs55993110, rs56059718, rs57022387, rs612823, rs61902811, rs61903412, rs61904960, rs62170849, rs62535714, rs6479487, rs66511648, rs6713237, rs672230, rs67446571, rs6765468, rs7147531, rs7174069, rs7241572, rs72627231, rs72743363, rs728017, rs72904286, rs73334050, rs74927570, rs7531118, rs7617480, rs761777, rs7629352, rs7791726, rs7837935, rs78689878, rs79255845, rs868754, rs9074, rs907662, rs910187, rs9353364, rs9373363, rs9517313, rs9527064, rs9561317, rs962961, rs9687387, rs9915591, rs9931205, rs993884	0.113765	0.0347065	0.00104574	0.0457404	0.18179	1.12049	1.0468	1.19936	NA	NA	NA	0.00506828	0.00844314	FALSE	0.000160709	FALSE	0
9697	schizophrenia	POSTN:Q15063:OID30410:v1:Cardiometabolic_II	qHtopr	POSTN	Inverse variance weighted	147	rs1000237, rs10035564, rs10086619, rs10108980, rs10117, rs10861176, rs10873538, rs10876446, rs11027839, rs11136325, rs11165867, rs11191580, rs11210892, rs11223774, rs113264400, rs11534045, rs11587347, rs11664298, rs11693094, rs117178087, rs11740474, rs11941714, rs1198588, rs12129573, rs12138231, rs12151767, rs12285419, rs12293670, rs12303743, rs12489270, rs12652777, rs12712510, rs12771371, rs12833624, rs12877581, rs12883788, rs13016542, rs13107325, rs13195636, rs13233308, rs132582, rs1430894, rs145071536, rs1451488, rs149165, rs1593304, rs1604060, rs1615350, rs167924, rs16851048, rs16867571, rs17016552, rs17194490, rs17731, rs187557, rs1881046, rs1901512, rs1915019, rs2053079, rs2078266, rs215412, rs217336, rs2238057, rs2252074, rs2332700, rs2333321, rs2381411, rs2455415, rs2456020, rs2514218, rs2710323, rs2815731, rs2909457, rs2999392, rs308697, rs35351411, rs35734242, rs3739118, rs3770754, rs3791710, rs3795310, rs3802924, rs3814883, rs3824451, rs4129585, rs4575535, rs4632195, rs4636654, rs4653164, rs4702, rs4766428, rs4779050, rs4812325, rs4921741, rs498591, rs500102, rs505061, rs56205728, rs56335113, rs57433322, rs5751191, rs58120505, rs60135207, rs6125656, rs61857878, rs61937595, rs62018952, rs62183855, rs634940, rs6482437, rs6520064, rs6538539, rs6546857, rs6549963, rs6673880, rs6715366, rs6798742, rs6943762, rs6974218, rs6984242, rs708228, rs7112616, rs713692, rs7251, rs72802868, rs728055, rs72943392, rs72986630, rs73229090, rs73292401, rs7515363, rs7575796, rs7634476, rs7647398, rs76838079, rs778371, rs7798283, rs7830315, rs79210963, rs79445414, rs8055219, rs9304548, rs9318627, rs9461916, rs9636107, rs9687282, rs9876421	0.0354767	0.010825	0.00104808	0.0142597	0.0566938	1.03611	1.01436	1.05833	NA	NA	NA	0.0501938	0.00540926	TRUE	2.58884e-141	TRUE	0
7894	depression_Als_ukb_included	NT5C1A:Q9BXI3:OID31102:v1:Neurology_II	0LShC7	NT5C1A	Inverse variance weighted	126	rs10026036, rs10119773, rs10149470, rs10173817, rs1021363, rs10465137, rs10514370, rs10890032, rs11030380, rs11034962, rs11135349, rs111442587, rs11183747, rs112171203, rs114851235, rs11579246, rs11612312, rs11621186, rs11665315, rs11682175, rs11756123, rs12131852, rs12160976, rs12190823, rs12517438, rs12635614, rs1267079, rs12919291, rs12958048, rs12967855, rs13056300, rs1320138, rs1435977, rs145678014, rs148108087, rs149142151, rs1548461, rs1553172, rs1644039, rs17255455, rs1730864, rs174546, rs182923402, rs1890946, rs190523, rs1931388, rs1950829, rs2024842, rs2025729, rs2111568, rs2111593, rs2214123, rs2219498, rs2292996, rs2369818, rs2408225, rs2509805, rs2523443, rs2758703, rs28538439, rs28897173, rs2894699, rs2933195, rs2964031, rs2968485, rs30266, rs3088142, rs34207047, rs34488670, rs35905305, rs362280, rs412891, rs4628229, rs4632195, rs4653218, rs4702, rs4837958, rs508502, rs521048, rs55897719, rs55993110, rs56059718, rs57022387, rs612823, rs61902811, rs61903412, rs61904960, rs62170849, rs62535714, rs6479487, rs66511648, rs6713237, rs672230, rs67446571, rs6765468, rs7147531, rs7174069, rs7241572, rs72627231, rs72743363, rs728017, rs72904286, rs73334050, rs74927570, rs7531118, rs7617480, rs761777, rs7629352, rs7791726, rs7837935, rs78689878, rs79255845, rs868754, rs9074, rs907662, rs910187, rs9353364, rs9373363, rs9517313, rs9527064, rs9561317, rs962961, rs9687387, rs9915591, rs9931205, rs993884	0.100331	0.0306258	0.00105278	0.0403044	0.160358	1.10554	1.04113	1.17393	NA	NA	NA	0.00506828	0.00388272	TRUE	0.10635	Unknown	0
7823	depression_Als_ukb_included	MTDH:Q86UE4:OID30538:v1:Inflammation_II	0LShC7	MTDH	Inverse variance weighted	126	rs10026036, rs10119773, rs10149470, rs10173817, rs1021363, rs10465137, rs10514370, rs10890032, rs11030380, rs11034962, rs11135349, rs111442587, rs11183747, rs112171203, rs114851235, rs11579246, rs11612312, rs11621186, rs11665315, rs11682175, rs11756123, rs12131852, rs12160976, rs12190823, rs12517438, rs12635614, rs1267079, rs12919291, rs12958048, rs12967855, rs13056300, rs1320138, rs1435977, rs145678014, rs148108087, rs149142151, rs1548461, rs1553172, rs1644039, rs17255455, rs1730864, rs174546, rs182923402, rs1890946, rs190523, rs1931388, rs1950829, rs2024842, rs2025729, rs2111568, rs2111593, rs2214123, rs2219498, rs2292996, rs2369818, rs2408225, rs2509805, rs2523443, rs2758703, rs28538439, rs28897173, rs2894699, rs2933195, rs2964031, rs2968485, rs30266, rs3088142, rs34207047, rs34488670, rs35905305, rs362280, rs412891, rs4628229, rs4632195, rs4653218, rs4702, rs4837958, rs508502, rs521048, rs55897719, rs55993110, rs56059718, rs57022387, rs612823, rs61902811, rs61903412, rs61904960, rs62170849, rs62535714, rs6479487, rs66511648, rs6713237, rs672230, rs67446571, rs6765468, rs7147531, rs7174069, rs7241572, rs72627231, rs72743363, rs728017, rs72904286, rs73334050, rs74927570, rs7531118, rs7617480, rs761777, rs7629352, rs7791726, rs7837935, rs78689878, rs79255845, rs868754, rs9074, rs907662, rs910187, rs9353364, rs9373363, rs9517313, rs9527064, rs9561317, rs962961, rs9687387, rs9915591, rs9931205, rs993884	0.114751	0.0350582	0.00106349	0.0460373	0.183465	1.12159	1.04711	1.20137	NA	NA	NA	0.00506828	0.00500992	TRUE	0.941127	Unknown	0
8396	depression_Als_ukb_included	TXNDC9:O14530:OID31121:v1:Neurology_II	0LShC7	TXNDC9	Inverse variance weighted	126	rs10026036, rs10119773, rs10149470, rs10173817, rs1021363, rs10465137, rs10514370, rs10890032, rs11030380, rs11034962, rs11135349, rs111442587, rs11183747, rs112171203, rs114851235, rs11579246, rs11612312, rs11621186, rs11665315, rs11682175, rs11756123, rs12131852, rs12160976, rs12190823, rs12517438, rs12635614, rs1267079, rs12919291, rs12958048, rs12967855, rs13056300, rs1320138, rs1435977, rs145678014, rs148108087, rs149142151, rs1548461, rs1553172, rs1644039, rs17255455, rs1730864, rs174546, rs182923402, rs1890946, rs190523, rs1931388, rs1950829, rs2024842, rs2025729, rs2111568, rs2111593, rs2214123, rs2219498, rs2292996, rs2369818, rs2408225, rs2509805, rs2523443, rs2758703, rs28538439, rs28897173, rs2894699, rs2933195, rs2964031, rs2968485, rs30266, rs3088142, rs34207047, rs34488670, rs35905305, rs362280, rs412891, rs4628229, rs4632195, rs4653218, rs4702, rs4837958, rs508502, rs521048, rs55897719, rs55993110, rs56059718, rs57022387, rs612823, rs61902811, rs61903412, rs61904960, rs62170849, rs62535714, rs6479487, rs66511648, rs6713237, rs672230, rs67446571, rs6765468, rs7147531, rs7174069, rs7241572, rs72627231, rs72743363, rs728017, rs72904286, rs73334050, rs74927570, rs7531118, rs7617480, rs761777, rs7629352, rs7791726, rs7837935, rs78689878, rs79255845, rs868754, rs9074, rs907662, rs910187, rs9353364, rs9373363, rs9517313, rs9527064, rs9561317, rs962961, rs9687387, rs9915591, rs9931205, rs993884	0.107093	0.0328766	0.00112433	0.0426545	0.171531	1.11304	1.04358	1.18712	NA	NA	NA	0.00506828	0.00430527	TRUE	0.310386	Unknown	0
7532	depression_Als_ukb_included	HNMT:P50135:OID20975:v1:Neurology	0LShC7	HNMT	Inverse variance weighted	126	rs10026036, rs10119773, rs10149470, rs10173817, rs1021363, rs10465137, rs10514370, rs10890032, rs11030380, rs11034962, rs11135349, rs111442587, rs11183747, rs112171203, rs114851235, rs11579246, rs11612312, rs11621186, rs11665315, rs11682175, rs11756123, rs12131852, rs12160976, rs12190823, rs12517438, rs12635614, rs1267079, rs12919291, rs12958048, rs12967855, rs13056300, rs1320138, rs1435977, rs145678014, rs148108087, rs149142151, rs1548461, rs1553172, rs1644039, rs17255455, rs1730864, rs174546, rs182923402, rs1890946, rs190523, rs1931388, rs1950829, rs2024842, rs2025729, rs2111568, rs2111593, rs2214123, rs2219498, rs2292996, rs2369818, rs2408225, rs2509805, rs2523443, rs2758703, rs28538439, rs28897173, rs2894699, rs2933195, rs2964031, rs2968485, rs30266, rs3088142, rs34207047, rs34488670, rs35905305, rs362280, rs412891, rs4628229, rs4632195, rs4653218, rs4702, rs4837958, rs508502, rs521048, rs55897719, rs55993110, rs56059718, rs57022387, rs612823, rs61902811, rs61903412, rs61904960, rs62170849, rs62535714, rs6479487, rs66511648, rs6713237, rs672230, rs67446571, rs6765468, rs7147531, rs7174069, rs7241572, rs72627231, rs72743363, rs728017, rs72904286, rs73334050, rs74927570, rs7531118, rs7617480, rs761777, rs7629352, rs7791726, rs7837935, rs78689878, rs79255845, rs868754, rs9074, rs907662, rs910187, rs9353364, rs9373363, rs9517313, rs9527064, rs9561317, rs962961, rs9687387, rs9915591, rs9931205, rs993884	0.0959777	0.0295386	0.0011572	0.038082	0.153873	1.10073	1.03882	1.16634	NA	NA	NA	0.00506828	0.0049818	TRUE	0.912388	Unknown	0
2894	bipolar	PHOSPHO1:Q8TCT1:OID20922:v1:Neurology	F9kYJQ	PHOSPHO1	Inverse variance weighted	52	rs10043984, rs10255167, rs10737496, rs10791849, rs10866641, rs10994415, rs11062170, rs112481526, rs113779084, rs115694474, rs11764361, rs12575685, rs12668848, rs12932628, rs13044225, rs13195402, rs13417268, rs1487445, rs17183814, rs174592, rs1998820, rs2011302, rs2126180, rs2273738, rs228768, rs2336147, rs237460, rs2693698, rs28455634, rs28565152, rs2953928, rs35306827, rs35958438, rs41315395, rs4331993, rs4447398, rs4619651, rs4790841, rs5758064, rs61554907, rs62489493, rs67712855, rs6887473, rs6946056, rs6954854, rs696366, rs6992333, rs7108878, rs7201930, rs748455, rs7707252, rs9834970	-0.056565	0.0174204	0.00116609	-0.090709	-0.0224209	0.945005	0.913283	0.977829	NA	NA	NA	0.00526499	0.00196418	TRUE	6.55635e-07	TRUE	0
7126	depression_Als_ukb_included	CLMP:Q9H6B4:OID21419:v1:Oncology	0LShC7	CLMP	Inverse variance weighted	126	rs10026036, rs10119773, rs10149470, rs10173817, rs1021363, rs10465137, rs10514370, rs10890032, rs11030380, rs11034962, rs11135349, rs111442587, rs11183747, rs112171203, rs114851235, rs11579246, rs11612312, rs11621186, rs11665315, rs11682175, rs11756123, rs12131852, rs12160976, rs12190823, rs12517438, rs12635614, rs1267079, rs12919291, rs12958048, rs12967855, rs13056300, rs1320138, rs1435977, rs145678014, rs148108087, rs149142151, rs1548461, rs1553172, rs1644039, rs17255455, rs1730864, rs174546, rs182923402, rs1890946, rs190523, rs1931388, rs1950829, rs2024842, rs2025729, rs2111568, rs2111593, rs2214123, rs2219498, rs2292996, rs2369818, rs2408225, rs2509805, rs2523443, rs2758703, rs28538439, rs28897173, rs2894699, rs2933195, rs2964031, rs2968485, rs30266, rs3088142, rs34207047, rs34488670, rs35905305, rs362280, rs412891, rs4628229, rs4632195, rs4653218, rs4702, rs4837958, rs508502, rs521048, rs55897719, rs55993110, rs56059718, rs57022387, rs612823, rs61902811, rs61903412, rs61904960, rs62170849, rs62535714, rs6479487, rs66511648, rs6713237, rs672230, rs67446571, rs6765468, rs7147531, rs7174069, rs7241572, rs72627231, rs72743363, rs728017, rs72904286, rs73334050, rs74927570, rs7531118, rs7617480, rs761777, rs7629352, rs7791726, rs7837935, rs78689878, rs79255845, rs868754, rs9074, rs907662, rs910187, rs9353364, rs9373363, rs9517313, rs9527064, rs9561317, rs962961, rs9687387, rs9915591, rs9931205, rs993884	0.102985	0.0317537	0.00118171	0.0407481	0.165222	1.10848	1.04159	1.17966	NA	NA	NA	0.00506828	0.00513589	FALSE	0.93126	Unknown	0
7869	depression_Als_ukb_included	NFKBIE:O00221:OID21212:v1:Oncology	0LShC7	NFKBIE	Inverse variance weighted	126	rs10026036, rs10119773, rs10149470, rs10173817, rs1021363, rs10465137, rs10514370, rs10890032, rs11030380, rs11034962, rs11135349, rs111442587, rs11183747, rs112171203, rs114851235, rs11579246, rs11612312, rs11621186, rs11665315, rs11682175, rs11756123, rs12131852, rs12160976, rs12190823, rs12517438, rs12635614, rs1267079, rs12919291, rs12958048, rs12967855, rs13056300, rs1320138, rs1435977, rs145678014, rs148108087, rs149142151, rs1548461, rs1553172, rs1644039, rs17255455, rs1730864, rs174546, rs182923402, rs1890946, rs190523, rs1931388, rs1950829, rs2024842, rs2025729, rs2111568, rs2111593, rs2214123, rs2219498, rs2292996, rs2369818, rs2408225, rs2509805, rs2523443, rs2758703, rs28538439, rs28897173, rs2894699, rs2933195, rs2964031, rs2968485, rs30266, rs3088142, rs34207047, rs34488670, rs35905305, rs362280, rs412891, rs4628229, rs4632195, rs4653218, rs4702, rs4837958, rs508502, rs521048, rs55897719, rs55993110, rs56059718, rs57022387, rs612823, rs61902811, rs61903412, rs61904960, rs62170849, rs62535714, rs6479487, rs66511648, rs6713237, rs672230, rs67446571, rs6765468, rs7147531, rs7174069, rs7241572, rs72627231, rs72743363, rs728017, rs72904286, rs73334050, rs74927570, rs7531118, rs7617480, rs761777, rs7629352, rs7791726, rs7837935, rs78689878, rs79255845, rs868754, rs9074, rs907662, rs910187, rs9353364, rs9373363, rs9517313, rs9527064, rs9561317, rs962961, rs9687387, rs9915591, rs9931205, rs993884	0.107059	0.0330726	0.00120748	0.0422372	0.171882	1.113	1.04314	1.18754	NA	NA	NA	0.00506828	0.00466143	TRUE	0.600665	Unknown	0
7988	depression_Als_ukb_included	PLIN1:O60240:OID20835:v1:Neurology	0LShC7	PLIN1	Inverse variance weighted	126	rs10026036, rs10119773, rs10149470, rs10173817, rs1021363, rs10465137, rs10514370, rs10890032, rs11030380, rs11034962, rs11135349, rs111442587, rs11183747, rs112171203, rs114851235, rs11579246, rs11612312, rs11621186, rs11665315, rs11682175, rs11756123, rs12131852, rs12160976, rs12190823, rs12517438, rs12635614, rs1267079, rs12919291, rs12958048, rs12967855, rs13056300, rs1320138, rs1435977, rs145678014, rs148108087, rs149142151, rs1548461, rs1553172, rs1644039, rs17255455, rs1730864, rs174546, rs182923402, rs1890946, rs190523, rs1931388, rs1950829, rs2024842, rs2025729, rs2111568, rs2111593, rs2214123, rs2219498, rs2292996, rs2369818, rs2408225, rs2509805, rs2523443, rs2758703, rs28538439, rs28897173, rs2894699, rs2933195, rs2964031, rs2968485, rs30266, rs3088142, rs34207047, rs34488670, rs35905305, rs362280, rs412891, rs4628229, rs4632195, rs4653218, rs4702, rs4837958, rs508502, rs521048, rs55897719, rs55993110, rs56059718, rs57022387, rs612823, rs61902811, rs61903412, rs61904960, rs62170849, rs62535714, rs6479487, rs66511648, rs6713237, rs672230, rs67446571, rs6765468, rs7147531, rs7174069, rs7241572, rs72627231, rs72743363, rs728017, rs72904286, rs73334050, rs74927570, rs7531118, rs7617480, rs761777, rs7629352, rs7791726, rs7837935, rs78689878, rs79255845, rs868754, rs9074, rs907662, rs910187, rs9353364, rs9373363, rs9517313, rs9527064, rs9561317, rs962961, rs9687387, rs9915591, rs9931205, rs993884	0.107582	0.0333374	0.00125064	0.0422409	0.172924	1.11358	1.04315	1.18878	NA	NA	NA	0.00506828	0.0045989	TRUE	0.544511	Unknown	0
7742	depression_Als_ukb_included	LRRN1:Q6UXK5:OID20438:v1:Inflammation	0LShC7	LRRN1	Inverse variance weighted	126	rs10026036, rs10119773, rs10149470, rs10173817, rs1021363, rs10465137, rs10514370, rs10890032, rs11030380, rs11034962, rs11135349, rs111442587, rs11183747, rs112171203, rs114851235, rs11579246, rs11612312, rs11621186, rs11665315, rs11682175, rs11756123, rs12131852, rs12160976, rs12190823, rs12517438, rs12635614, rs1267079, rs12919291, rs12958048, rs12967855, rs13056300, rs1320138, rs1435977, rs145678014, rs148108087, rs149142151, rs1548461, rs1553172, rs1644039, rs17255455, rs1730864, rs174546, rs182923402, rs1890946, rs190523, rs1931388, rs1950829, rs2024842, rs2025729, rs2111568, rs2111593, rs2214123, rs2219498, rs2292996, rs2369818, rs2408225, rs2509805, rs2523443, rs2758703, rs28538439, rs28897173, rs2894699, rs2933195, rs2964031, rs2968485, rs30266, rs3088142, rs34207047, rs34488670, rs35905305, rs362280, rs412891, rs4628229, rs4632195, rs4653218, rs4702, rs4837958, rs508502, rs521048, rs55897719, rs55993110, rs56059718, rs57022387, rs612823, rs61902811, rs61903412, rs61904960, rs62170849, rs62535714, rs6479487, rs66511648, rs6713237, rs672230, rs67446571, rs6765468, rs7147531, rs7174069, rs7241572, rs72627231, rs72743363, rs728017, rs72904286, rs73334050, rs74927570, rs7531118, rs7617480, rs761777, rs7629352, rs7791726, rs7837935, rs78689878, rs79255845, rs868754, rs9074, rs907662, rs910187, rs9353364, rs9373363, rs9517313, rs9527064, rs9561317, rs962961, rs9687387, rs9915591, rs9931205, rs993884	-0.101183	0.0313919	0.0012676	-0.162711	-0.0396547	0.903768	0.849837	0.961121	NA	NA	NA	0.00506828	0.00586564	FALSE	0.331416	Unknown	0
7712	depression_Als_ukb_included	LGMN:Q99538:OID20773:v1:Inflammation	0LShC7	LGMN	Inverse variance weighted	126	rs10026036, rs10119773, rs10149470, rs10173817, rs1021363, rs10465137, rs10514370, rs10890032, rs11030380, rs11034962, rs11135349, rs111442587, rs11183747, rs112171203, rs114851235, rs11579246, rs11612312, rs11621186, rs11665315, rs11682175, rs11756123, rs12131852, rs12160976, rs12190823, rs12517438, rs12635614, rs1267079, rs12919291, rs12958048, rs12967855, rs13056300, rs1320138, rs1435977, rs145678014, rs148108087, rs149142151, rs1548461, rs1553172, rs1644039, rs17255455, rs1730864, rs174546, rs182923402, rs1890946, rs190523, rs1931388, rs1950829, rs2024842, rs2025729, rs2111568, rs2111593, rs2214123, rs2219498, rs2292996, rs2369818, rs2408225, rs2509805, rs2523443, rs2758703, rs28538439, rs28897173, rs2894699, rs2933195, rs2964031, rs2968485, rs30266, rs3088142, rs34207047, rs34488670, rs35905305, rs362280, rs412891, rs4628229, rs4632195, rs4653218, rs4702, rs4837958, rs508502, rs521048, rs55897719, rs55993110, rs56059718, rs57022387, rs612823, rs61902811, rs61903412, rs61904960, rs62170849, rs62535714, rs6479487, rs66511648, rs6713237, rs672230, rs67446571, rs6765468, rs7147531, rs7174069, rs7241572, rs72627231, rs72743363, rs728017, rs72904286, rs73334050, rs74927570, rs7531118, rs7617480, rs761777, rs7629352, rs7791726, rs7837935, rs78689878, rs79255845, rs868754, rs9074, rs907662, rs910187, rs9353364, rs9373363, rs9517313, rs9527064, rs9561317, rs962961, rs9687387, rs9915591, rs9931205, rs993884	0.107922	0.033492	0.00127154	0.0422778	0.173566	1.11396	1.04318	1.18954	NA	NA	NA	0.00506828	0.00499151	TRUE	0.92156	Unknown	0
7881	depression_Als_ukb_included	NPC2:P61916:OID30418:v1:Cardiometabolic_II	0LShC7	NPC2	Inverse variance weighted	126	rs10026036, rs10119773, rs10149470, rs10173817, rs1021363, rs10465137, rs10514370, rs10890032, rs11030380, rs11034962, rs11135349, rs111442587, rs11183747, rs112171203, rs114851235, rs11579246, rs11612312, rs11621186, rs11665315, rs11682175, rs11756123, rs12131852, rs12160976, rs12190823, rs12517438, rs12635614, rs1267079, rs12919291, rs12958048, rs12967855, rs13056300, rs1320138, rs1435977, rs145678014, rs148108087, rs149142151, rs1548461, rs1553172, rs1644039, rs17255455, rs1730864, rs174546, rs182923402, rs1890946, rs190523, rs1931388, rs1950829, rs2024842, rs2025729, rs2111568, rs2111593, rs2214123, rs2219498, rs2292996, rs2369818, rs2408225, rs2509805, rs2523443, rs2758703, rs28538439, rs28897173, rs2894699, rs2933195, rs2964031, rs2968485, rs30266, rs3088142, rs34207047, rs34488670, rs35905305, rs362280, rs412891, rs4628229, rs4632195, rs4653218, rs4702, rs4837958, rs508502, rs521048, rs55897719, rs55993110, rs56059718, rs57022387, rs612823, rs61902811, rs61903412, rs61904960, rs62170849, rs62535714, rs6479487, rs66511648, rs6713237, rs672230, rs67446571, rs6765468, rs7147531, rs7174069, rs7241572, rs72627231, rs72743363, rs728017, rs72904286, rs73334050, rs74927570, rs7531118, rs7617480, rs761777, rs7629352, rs7791726, rs7837935, rs78689878, rs79255845, rs868754, rs9074, rs907662, rs910187, rs9353364, rs9373363, rs9517313, rs9527064, rs9561317, rs962961, rs9687387, rs9915591, rs9931205, rs993884	0.102212	0.0318062	0.00131091	0.0398716	0.164552	1.10762	1.04068	1.17886	NA	NA	NA	0.00506828	0.00457636	TRUE	0.522234	Unknown	0
8335	depression_Als_ukb_included	TMSB10:P63313:OID21118:v1:Neurology	0LShC7	TMSB10	Inverse variance weighted	126	rs10026036, rs10119773, rs10149470, rs10173817, rs1021363, rs10465137, rs10514370, rs10890032, rs11030380, rs11034962, rs11135349, rs111442587, rs11183747, rs112171203, rs114851235, rs11579246, rs11612312, rs11621186, rs11665315, rs11682175, rs11756123, rs12131852, rs12160976, rs12190823, rs12517438, rs12635614, rs1267079, rs12919291, rs12958048, rs12967855, rs13056300, rs1320138, rs1435977, rs145678014, rs148108087, rs149142151, rs1548461, rs1553172, rs1644039, rs17255455, rs1730864, rs174546, rs182923402, rs1890946, rs190523, rs1931388, rs1950829, rs2024842, rs2025729, rs2111568, rs2111593, rs2214123, rs2219498, rs2292996, rs2369818, rs2408225, rs2509805, rs2523443, rs2758703, rs28538439, rs28897173, rs2894699, rs2933195, rs2964031, rs2968485, rs30266, rs3088142, rs34207047, rs34488670, rs35905305, rs362280, rs412891, rs4628229, rs4632195, rs4653218, rs4702, rs4837958, rs508502, rs521048, rs55897719, rs55993110, rs56059718, rs57022387, rs612823, rs61902811, rs61903412, rs61904960, rs62170849, rs62535714, rs6479487, rs66511648, rs6713237, rs672230, rs67446571, rs6765468, rs7147531, rs7174069, rs7241572, rs72627231, rs72743363, rs728017, rs72904286, rs73334050, rs74927570, rs7531118, rs7617480, rs761777, rs7629352, rs7791726, rs7837935, rs78689878, rs79255845, rs868754, rs9074, rs907662, rs910187, rs9353364, rs9373363, rs9517313, rs9527064, rs9561317, rs962961, rs9687387, rs9915591, rs9931205, rs993884	0.1125	0.035023	0.00131738	0.0438546	0.181145	1.11907	1.04483	1.19859	NA	NA	NA	0.00506828	0.00504516	TRUE	0.976459	Unknown	0
7423	depression_Als_ukb_included	FSTL3:O95633:OID20782:v1:Inflammation	0LShC7	FSTL3	Inverse variance weighted	126	rs10026036, rs10119773, rs10149470, rs10173817, rs1021363, rs10465137, rs10514370, rs10890032, rs11030380, rs11034962, rs11135349, rs111442587, rs11183747, rs112171203, rs114851235, rs11579246, rs11612312, rs11621186, rs11665315, rs11682175, rs11756123, rs12131852, rs12160976, rs12190823, rs12517438, rs12635614, rs1267079, rs12919291, rs12958048, rs12967855, rs13056300, rs1320138, rs1435977, rs145678014, rs148108087, rs149142151, rs1548461, rs1553172, rs1644039, rs17255455, rs1730864, rs174546, rs182923402, rs1890946, rs190523, rs1931388, rs1950829, rs2024842, rs2025729, rs2111568, rs2111593, rs2214123, rs2219498, rs2292996, rs2369818, rs2408225, rs2509805, rs2523443, rs2758703, rs28538439, rs28897173, rs2894699, rs2933195, rs2964031, rs2968485, rs30266, rs3088142, rs34207047, rs34488670, rs35905305, rs362280, rs412891, rs4628229, rs4632195, rs4653218, rs4702, rs4837958, rs508502, rs521048, rs55897719, rs55993110, rs56059718, rs57022387, rs612823, rs61902811, rs61903412, rs61904960, rs62170849, rs62535714, rs6479487, rs66511648, rs6713237, rs672230, rs67446571, rs6765468, rs7147531, rs7174069, rs7241572, rs72627231, rs72743363, rs728017, rs72904286, rs73334050, rs74927570, rs7531118, rs7617480, rs761777, rs7629352, rs7791726, rs7837935, rs78689878, rs79255845, rs868754, rs9074, rs907662, rs910187, rs9353364, rs9373363, rs9517313, rs9527064, rs9561317, rs962961, rs9687387, rs9915591, rs9931205, rs993884	0.100878	0.0314934	0.0013594	0.0391505	0.162605	1.10614	1.03993	1.17657	NA	NA	NA	0.00506828	0.00437031	TRUE	0.356972	Unknown	0
