## Supplement2 for "Plausibly Causal Plasma Proteins in Psychiatric Disorders: A Proteogenomic Appraisal" (part 56 of 67)

### Sheet: eT15 (continued)
no	exposure	outcome	id.exposure	id.outcome	method	nsnp	snp	b	se	pval	lo_ci	up_ci	or	or_lci95	or_uci95	egger_intercept	se.egger	pval.egger	snp_r2.exposure	snp_r2.outcome	correct_causal_direction	steiger_pval	steigerflag	pass_Bonferroni
8297	depression_Als_ukb_included	TCTN3:Q6NUS6:OID30326:v1:Cardiometabolic_II	0LShC7	TCTN3	Inverse variance weighted	126	rs10026036, rs10119773, rs10149470, rs10173817, rs1021363, rs10465137, rs10514370, rs10890032, rs11030380, rs11034962, rs11135349, rs111442587, rs11183747, rs112171203, rs114851235, rs11579246, rs11612312, rs11621186, rs11665315, rs11682175, rs11756123, rs12131852, rs12160976, rs12190823, rs12517438, rs12635614, rs1267079, rs12919291, rs12958048, rs12967855, rs13056300, rs1320138, rs1435977, rs145678014, rs148108087, rs149142151, rs1548461, rs1553172, rs1644039, rs17255455, rs1730864, rs174546, rs182923402, rs1890946, rs190523, rs1931388, rs1950829, rs2024842, rs2025729, rs2111568, rs2111593, rs2214123, rs2219498, rs2292996, rs2369818, rs2408225, rs2509805, rs2523443, rs2758703, rs28538439, rs28897173, rs2894699, rs2933195, rs2964031, rs2968485, rs30266, rs3088142, rs34207047, rs34488670, rs35905305, rs362280, rs412891, rs4628229, rs4632195, rs4653218, rs4702, rs4837958, rs508502, rs521048, rs55897719, rs55993110, rs56059718, rs57022387, rs612823, rs61902811, rs61903412, rs61904960, rs62170849, rs62535714, rs6479487, rs66511648, rs6713237, rs672230, rs67446571, rs6765468, rs7147531, rs7174069, rs7241572, rs72627231, rs72743363, rs728017, rs72904286, rs73334050, rs74927570, rs7531118, rs7617480, rs761777, rs7629352, rs7791726, rs7837935, rs78689878, rs79255845, rs868754, rs9074, rs907662, rs910187, rs9353364, rs9373363, rs9517313, rs9527064, rs9561317, rs962961, rs9687387, rs9915591, rs9931205, rs993884	0.102749	0.0321403	0.00138912	0.0397544	0.165744	1.10821	1.04056	1.18027	NA	NA	NA	0.00506828	0.00734335	FALSE	0.00817219	FALSE	0
7453	depression_Als_ukb_included	GGH:Q92820:OID20416:v1:Cardiometabolic	0LShC7	GGH	Inverse variance weighted	126	rs10026036, rs10119773, rs10149470, rs10173817, rs1021363, rs10465137, rs10514370, rs10890032, rs11030380, rs11034962, rs11135349, rs111442587, rs11183747, rs112171203, rs114851235, rs11579246, rs11612312, rs11621186, rs11665315, rs11682175, rs11756123, rs12131852, rs12160976, rs12190823, rs12517438, rs12635614, rs1267079, rs12919291, rs12958048, rs12967855, rs13056300, rs1320138, rs1435977, rs145678014, rs148108087, rs149142151, rs1548461, rs1553172, rs1644039, rs17255455, rs1730864, rs174546, rs182923402, rs1890946, rs190523, rs1931388, rs1950829, rs2024842, rs2025729, rs2111568, rs2111593, rs2214123, rs2219498, rs2292996, rs2369818, rs2408225, rs2509805, rs2523443, rs2758703, rs28538439, rs28897173, rs2894699, rs2933195, rs2964031, rs2968485, rs30266, rs3088142, rs34207047, rs34488670, rs35905305, rs362280, rs412891, rs4628229, rs4632195, rs4653218, rs4702, rs4837958, rs508502, rs521048, rs55897719, rs55993110, rs56059718, rs57022387, rs612823, rs61902811, rs61903412, rs61904960, rs62170849, rs62535714, rs6479487, rs66511648, rs6713237, rs672230, rs67446571, rs6765468, rs7147531, rs7174069, rs7241572, rs72627231, rs72743363, rs728017, rs72904286, rs73334050, rs74927570, rs7531118, rs7617480, rs761777, rs7629352, rs7791726, rs7837935, rs78689878, rs79255845, rs868754, rs9074, rs907662, rs910187, rs9353364, rs9373363, rs9517313, rs9527064, rs9561317, rs962961, rs9687387, rs9915591, rs9931205, rs993884	0.101154	0.0316639	0.00140011	0.0390932	0.163216	1.10645	1.03987	1.17729	NA	NA	NA	0.00506828	0.00496673	TRUE	0.897363	Unknown	0
3481	bipolar_noukb	APOA2:P02652:OID30686:v1:Inflammation_II	e8OtNo	APOA2	Inverse variance weighted	44	rs10255167, rs10737496, rs10791849, rs10866641, rs112481526, rs113779084, rs115694474, rs11764361, rs11870683, rs12154473, rs12575685, rs12932628, rs13044225, rs13195401, rs13417268, rs1487445, rs174592, rs2126180, rs2159100, rs2273738, rs228768, rs237460, rs2577831, rs2693698, rs28455634, rs28565152, rs2953928, rs35306827, rs35958438, rs41315395, rs4331993, rs4447398, rs4619651, rs5758064, rs61846516, rs62489493, rs67712855, rs6887473, rs6946056, rs6954854, rs6992333, rs7201930, rs748455, rs9834970	-0.0604544	0.0189633	0.00143274	-0.0976224	-0.0232864	0.941337	0.906991	0.976983	NA	NA	NA	0.00549469	0.00171253	TRUE	8.12052e-09	TRUE	0
7102	depression_Als_ukb_included	CHGB:P05060:OID21038:v1:Neurology	0LShC7	CHGB	Inverse variance weighted	126	rs10026036, rs10119773, rs10149470, rs10173817, rs1021363, rs10465137, rs10514370, rs10890032, rs11030380, rs11034962, rs11135349, rs111442587, rs11183747, rs112171203, rs114851235, rs11579246, rs11612312, rs11621186, rs11665315, rs11682175, rs11756123, rs12131852, rs12160976, rs12190823, rs12517438, rs12635614, rs1267079, rs12919291, rs12958048, rs12967855, rs13056300, rs1320138, rs1435977, rs145678014, rs148108087, rs149142151, rs1548461, rs1553172, rs1644039, rs17255455, rs1730864, rs174546, rs182923402, rs1890946, rs190523, rs1931388, rs1950829, rs2024842, rs2025729, rs2111568, rs2111593, rs2214123, rs2219498, rs2292996, rs2369818, rs2408225, rs2509805, rs2523443, rs2758703, rs28538439, rs28897173, rs2894699, rs2933195, rs2964031, rs2968485, rs30266, rs3088142, rs34207047, rs34488670, rs35905305, rs362280, rs412891, rs4628229, rs4632195, rs4653218, rs4702, rs4837958, rs508502, rs521048, rs55897719, rs55993110, rs56059718, rs57022387, rs612823, rs61902811, rs61903412, rs61904960, rs62170849, rs62535714, rs6479487, rs66511648, rs6713237, rs672230, rs67446571, rs6765468, rs7147531, rs7174069, rs7241572, rs72627231, rs72743363, rs728017, rs72904286, rs73334050, rs74927570, rs7531118, rs7617480, rs761777, rs7629352, rs7791726, rs7837935, rs78689878, rs79255845, rs868754, rs9074, rs907662, rs910187, rs9353364, rs9373363, rs9517313, rs9527064, rs9561317, rs962961, rs9687387, rs9915591, rs9931205, rs993884	-0.10308	0.0323363	0.00143381	-0.166459	-0.0397011	0.902055	0.846657	0.961077	NA	NA	NA	0.00506828	0.00529647	FALSE	0.773065	Unknown	0
3031	bipolar	ROR1:Q01973:OID20224:v1:Cardiometabolic	F9kYJQ	ROR1	Inverse variance weighted	52	rs10043984, rs10255167, rs10737496, rs10791849, rs10866641, rs10994415, rs11062170, rs112481526, rs113779084, rs115694474, rs11764361, rs12575685, rs12668848, rs12932628, rs13044225, rs13195402, rs13417268, rs1487445, rs17183814, rs174592, rs1998820, rs2011302, rs2126180, rs2273738, rs228768, rs2336147, rs237460, rs2693698, rs28455634, rs28565152, rs2953928, rs35306827, rs35958438, rs41315395, rs4331993, rs4447398, rs4619651, rs4790841, rs5758064, rs61554907, rs62489493, rs67712855, rs6887473, rs6946056, rs6954854, rs696366, rs6992333, rs7108878, rs7201930, rs748455, rs7707252, rs9834970	-0.0600093	0.0188309	0.00143886	-0.0969179	-0.0231007	0.941756	0.90763	0.977164	NA	NA	NA	0.00526499	0.00240058	TRUE	3.09816e-05	TRUE	0
8266	depression_Als_ukb_included	STAT2:P52630:OID30536:v1:Inflammation_II	0LShC7	STAT2	Inverse variance weighted	126	rs10026036, rs10119773, rs10149470, rs10173817, rs1021363, rs10465137, rs10514370, rs10890032, rs11030380, rs11034962, rs11135349, rs111442587, rs11183747, rs112171203, rs114851235, rs11579246, rs11612312, rs11621186, rs11665315, rs11682175, rs11756123, rs12131852, rs12160976, rs12190823, rs12517438, rs12635614, rs1267079, rs12919291, rs12958048, rs12967855, rs13056300, rs1320138, rs1435977, rs145678014, rs148108087, rs149142151, rs1548461, rs1553172, rs1644039, rs17255455, rs1730864, rs174546, rs182923402, rs1890946, rs190523, rs1931388, rs1950829, rs2024842, rs2025729, rs2111568, rs2111593, rs2214123, rs2219498, rs2292996, rs2369818, rs2408225, rs2509805, rs2523443, rs2758703, rs28538439, rs28897173, rs2894699, rs2933195, rs2964031, rs2968485, rs30266, rs3088142, rs34207047, rs34488670, rs35905305, rs362280, rs412891, rs4628229, rs4632195, rs4653218, rs4702, rs4837958, rs508502, rs521048, rs55897719, rs55993110, rs56059718, rs57022387, rs612823, rs61902811, rs61903412, rs61904960, rs62170849, rs62535714, rs6479487, rs66511648, rs6713237, rs672230, rs67446571, rs6765468, rs7147531, rs7174069, rs7241572, rs72627231, rs72743363, rs728017, rs72904286, rs73334050, rs74927570, rs7531118, rs7617480, rs761777, rs7629352, rs7791726, rs7837935, rs78689878, rs79255845, rs868754, rs9074, rs907662, rs910187, rs9353364, rs9373363, rs9517313, rs9527064, rs9561317, rs962961, rs9687387, rs9915591, rs9931205, rs993884	0.104428	0.0327807	0.00144426	0.0401779	0.168678	1.11008	1.041	1.18374	NA	NA	NA	0.00506828	0.00427935	TRUE	0.299652	Unknown	0
2498	bipolar	IGFBP6:P24592:OID20413:v1:Cardiometabolic	F9kYJQ	IGFBP6	Inverse variance weighted	52	rs10043984, rs10255167, rs10737496, rs10791849, rs10866641, rs10994415, rs11062170, rs112481526, rs113779084, rs115694474, rs11764361, rs12575685, rs12668848, rs12932628, rs13044225, rs13195402, rs13417268, rs1487445, rs17183814, rs174592, rs1998820, rs2011302, rs2126180, rs2273738, rs228768, rs2336147, rs237460, rs2693698, rs28455634, rs28565152, rs2953928, rs35306827, rs35958438, rs41315395, rs4331993, rs4447398, rs4619651, rs4790841, rs5758064, rs61554907, rs62489493, rs67712855, rs6887473, rs6946056, rs6954854, rs696366, rs6992333, rs7108878, rs7201930, rs748455, rs7707252, rs9834970	-0.0564842	0.0177904	0.00149851	-0.0913535	-0.0216149	0.945081	0.912695	0.978617	NA	NA	NA	0.00526499	0.00256705	TRUE	0.000113533	TRUE	0
3400	bipolar_noukb	ACVRL1:P37023:OID20999:v1:Neurology	e8OtNo	ACVRL1	Inverse variance weighted	44	rs10255167, rs10737496, rs10791849, rs10866641, rs112481526, rs113779084, rs115694474, rs11764361, rs11870683, rs12154473, rs12575685, rs12932628, rs13044225, rs13195401, rs13417268, rs1487445, rs174592, rs2126180, rs2159100, rs2273738, rs228768, rs237460, rs2577831, rs2693698, rs28455634, rs28565152, rs2953928, rs35306827, rs35958438, rs41315395, rs4331993, rs4447398, rs4619651, rs5758064, rs61846516, rs62489493, rs67712855, rs6887473, rs6946056, rs6954854, rs6992333, rs7201930, rs748455, rs9834970	-0.0573833	0.0180802	0.00150448	-0.0928205	-0.0219461	0.944232	0.911357	0.978293	NA	NA	NA	0.00549469	0.00165026	TRUE	4.88928e-09	TRUE	0
7930	depression_Als_ukb_included	PALM:O75781:OID31515:v1:Oncology_II	0LShC7	PALM	Inverse variance weighted	126	rs10026036, rs10119773, rs10149470, rs10173817, rs1021363, rs10465137, rs10514370, rs10890032, rs11030380, rs11034962, rs11135349, rs111442587, rs11183747, rs112171203, rs114851235, rs11579246, rs11612312, rs11621186, rs11665315, rs11682175, rs11756123, rs12131852, rs12160976, rs12190823, rs12517438, rs12635614, rs1267079, rs12919291, rs12958048, rs12967855, rs13056300, rs1320138, rs1435977, rs145678014, rs148108087, rs149142151, rs1548461, rs1553172, rs1644039, rs17255455, rs1730864, rs174546, rs182923402, rs1890946, rs190523, rs1931388, rs1950829, rs2024842, rs2025729, rs2111568, rs2111593, rs2214123, rs2219498, rs2292996, rs2369818, rs2408225, rs2509805, rs2523443, rs2758703, rs28538439, rs28897173, rs2894699, rs2933195, rs2964031, rs2968485, rs30266, rs3088142, rs34207047, rs34488670, rs35905305, rs362280, rs412891, rs4628229, rs4632195, rs4653218, rs4702, rs4837958, rs508502, rs521048, rs55897719, rs55993110, rs56059718, rs57022387, rs612823, rs61902811, rs61903412, rs61904960, rs62170849, rs62535714, rs6479487, rs66511648, rs6713237, rs672230, rs67446571, rs6765468, rs7147531, rs7174069, rs7241572, rs72627231, rs72743363, rs728017, rs72904286, rs73334050, rs74927570, rs7531118, rs7617480, rs761777, rs7629352, rs7791726, rs7837935, rs78689878, rs79255845, rs868754, rs9074, rs907662, rs910187, rs9353364, rs9373363, rs9517313, rs9527064, rs9561317, rs962961, rs9687387, rs9915591, rs9931205, rs993884	0.110446	0.0348158	0.00151241	0.0422069	0.178685	1.11678	1.04311	1.19564	NA	NA	NA	0.00506828	0.00524482	FALSE	0.823591	Unknown	0
7580	depression_Als_ukb_included	IL10RB:Q08334:OID20696:v1:Inflammation	0LShC7	IL10RB	Inverse variance weighted	126	rs10026036, rs10119773, rs10149470, rs10173817, rs1021363, rs10465137, rs10514370, rs10890032, rs11030380, rs11034962, rs11135349, rs111442587, rs11183747, rs112171203, rs114851235, rs11579246, rs11612312, rs11621186, rs11665315, rs11682175, rs11756123, rs12131852, rs12160976, rs12190823, rs12517438, rs12635614, rs1267079, rs12919291, rs12958048, rs12967855, rs13056300, rs1320138, rs1435977, rs145678014, rs148108087, rs149142151, rs1548461, rs1553172, rs1644039, rs17255455, rs1730864, rs174546, rs182923402, rs1890946, rs190523, rs1931388, rs1950829, rs2024842, rs2025729, rs2111568, rs2111593, rs2214123, rs2219498, rs2292996, rs2369818, rs2408225, rs2509805, rs2523443, rs2758703, rs28538439, rs28897173, rs2894699, rs2933195, rs2964031, rs2968485, rs30266, rs3088142, rs34207047, rs34488670, rs35905305, rs362280, rs412891, rs4628229, rs4632195, rs4653218, rs4702, rs4837958, rs508502, rs521048, rs55897719, rs55993110, rs56059718, rs57022387, rs612823, rs61902811, rs61903412, rs61904960, rs62170849, rs62535714, rs6479487, rs66511648, rs6713237, rs672230, rs67446571, rs6765468, rs7147531, rs7174069, rs7241572, rs72627231, rs72743363, rs728017, rs72904286, rs73334050, rs74927570, rs7531118, rs7617480, rs761777, rs7629352, rs7791726, rs7837935, rs78689878, rs79255845, rs868754, rs9074, rs907662, rs910187, rs9353364, rs9373363, rs9517313, rs9527064, rs9561317, rs962961, rs9687387, rs9915591, rs9931205, rs993884	0.0984233	0.0310519	0.00152631	0.0375615	0.159285	1.10343	1.03828	1.17267	NA	NA	NA	0.00506828	0.00478995	TRUE	0.718378	Unknown	0
4939	bipolar_noukb	THY1:P04216:OID21050:v1:Neurology	e8OtNo	THY1	Inverse variance weighted	44	rs10255167, rs10737496, rs10791849, rs10866641, rs112481526, rs113779084, rs115694474, rs11764361, rs11870683, rs12154473, rs12575685, rs12932628, rs13044225, rs13195401, rs13417268, rs1487445, rs174592, rs2126180, rs2159100, rs2273738, rs228768, rs237460, rs2577831, rs2693698, rs28455634, rs28565152, rs2953928, rs35306827, rs35958438, rs41315395, rs4331993, rs4447398, rs4619651, rs5758064, rs61846516, rs62489493, rs67712855, rs6887473, rs6946056, rs6954854, rs6992333, rs7201930, rs748455, rs9834970	-0.0590241	0.0186349	0.00153809	-0.0955485	-0.0224997	0.942684	0.908874	0.977751	NA	NA	NA	0.00549469	0.00166042	TRUE	4.21142e-09	TRUE	0
8418	depression_Als_ukb_included	VIT:Q6UXI7:OID30334:v1:Cardiometabolic_II	0LShC7	VIT	Inverse variance weighted	126	rs10026036, rs10119773, rs10149470, rs10173817, rs1021363, rs10465137, rs10514370, rs10890032, rs11030380, rs11034962, rs11135349, rs111442587, rs11183747, rs112171203, rs114851235, rs11579246, rs11612312, rs11621186, rs11665315, rs11682175, rs11756123, rs12131852, rs12160976, rs12190823, rs12517438, rs12635614, rs1267079, rs12919291, rs12958048, rs12967855, rs13056300, rs1320138, rs1435977, rs145678014, rs148108087, rs149142151, rs1548461, rs1553172, rs1644039, rs17255455, rs1730864, rs174546, rs182923402, rs1890946, rs190523, rs1931388, rs1950829, rs2024842, rs2025729, rs2111568, rs2111593, rs2214123, rs2219498, rs2292996, rs2369818, rs2408225, rs2509805, rs2523443, rs2758703, rs28538439, rs28897173, rs2894699, rs2933195, rs2964031, rs2968485, rs30266, rs3088142, rs34207047, rs34488670, rs35905305, rs362280, rs412891, rs4628229, rs4632195, rs4653218, rs4702, rs4837958, rs508502, rs521048, rs55897719, rs55993110, rs56059718, rs57022387, rs612823, rs61902811, rs61903412, rs61904960, rs62170849, rs62535714, rs6479487, rs66511648, rs6713237, rs672230, rs67446571, rs6765468, rs7147531, rs7174069, rs7241572, rs72627231, rs72743363, rs728017, rs72904286, rs73334050, rs74927570, rs7531118, rs7617480, rs761777, rs7629352, rs7791726, rs7837935, rs78689878, rs79255845, rs868754, rs9074, rs907662, rs910187, rs9353364, rs9373363, rs9517313, rs9527064, rs9561317, rs962961, rs9687387, rs9915591, rs9931205, rs993884	0.0804812	0.0254237	0.00154764	0.0306508	0.130312	1.08381	1.03113	1.13918	NA	NA	NA	0.00506828	0.00430907	TRUE	0.312288	Unknown	0
7576	depression_Als_ukb_included	IGSF8:Q969P0:OID20167:v1:Cardiometabolic	0LShC7	IGSF8	Inverse variance weighted	126	rs10026036, rs10119773, rs10149470, rs10173817, rs1021363, rs10465137, rs10514370, rs10890032, rs11030380, rs11034962, rs11135349, rs111442587, rs11183747, rs112171203, rs114851235, rs11579246, rs11612312, rs11621186, rs11665315, rs11682175, rs11756123, rs12131852, rs12160976, rs12190823, rs12517438, rs12635614, rs1267079, rs12919291, rs12958048, rs12967855, rs13056300, rs1320138, rs1435977, rs145678014, rs148108087, rs149142151, rs1548461, rs1553172, rs1644039, rs17255455, rs1730864, rs174546, rs182923402, rs1890946, rs190523, rs1931388, rs1950829, rs2024842, rs2025729, rs2111568, rs2111593, rs2214123, rs2219498, rs2292996, rs2369818, rs2408225, rs2509805, rs2523443, rs2758703, rs28538439, rs28897173, rs2894699, rs2933195, rs2964031, rs2968485, rs30266, rs3088142, rs34207047, rs34488670, rs35905305, rs362280, rs412891, rs4628229, rs4632195, rs4653218, rs4702, rs4837958, rs508502, rs521048, rs55897719, rs55993110, rs56059718, rs57022387, rs612823, rs61902811, rs61903412, rs61904960, rs62170849, rs62535714, rs6479487, rs66511648, rs6713237, rs672230, rs67446571, rs6765468, rs7147531, rs7174069, rs7241572, rs72627231, rs72743363, rs728017, rs72904286, rs73334050, rs74927570, rs7531118, rs7617480, rs761777, rs7629352, rs7791726, rs7837935, rs78689878, rs79255845, rs868754, rs9074, rs907662, rs910187, rs9353364, rs9373363, rs9517313, rs9527064, rs9561317, rs962961, rs9687387, rs9915591, rs9931205, rs993884	0.11988	0.0378725	0.00154891	0.04565	0.19411	1.12736	1.04671	1.21423	NA	NA	NA	0.00506828	0.00611293	FALSE	0.204011	Unknown	0
8441	depression_Als_ukb_included	WFIKKN2:Q8TEU8:OID20785:v1:Inflammation	0LShC7	WFIKKN2	Inverse variance weighted	126	rs10026036, rs10119773, rs10149470, rs10173817, rs1021363, rs10465137, rs10514370, rs10890032, rs11030380, rs11034962, rs11135349, rs111442587, rs11183747, rs112171203, rs114851235, rs11579246, rs11612312, rs11621186, rs11665315, rs11682175, rs11756123, rs12131852, rs12160976, rs12190823, rs12517438, rs12635614, rs1267079, rs12919291, rs12958048, rs12967855, rs13056300, rs1320138, rs1435977, rs145678014, rs148108087, rs149142151, rs1548461, rs1553172, rs1644039, rs17255455, rs1730864, rs174546, rs182923402, rs1890946, rs190523, rs1931388, rs1950829, rs2024842, rs2025729, rs2111568, rs2111593, rs2214123, rs2219498, rs2292996, rs2369818, rs2408225, rs2509805, rs2523443, rs2758703, rs28538439, rs28897173, rs2894699, rs2933195, rs2964031, rs2968485, rs30266, rs3088142, rs34207047, rs34488670, rs35905305, rs362280, rs412891, rs4628229, rs4632195, rs4653218, rs4702, rs4837958, rs508502, rs521048, rs55897719, rs55993110, rs56059718, rs57022387, rs612823, rs61902811, rs61903412, rs61904960, rs62170849, rs62535714, rs6479487, rs66511648, rs6713237, rs672230, rs67446571, rs6765468, rs7147531, rs7174069, rs7241572, rs72627231, rs72743363, rs728017, rs72904286, rs73334050, rs74927570, rs7531118, rs7617480, rs761777, rs7629352, rs7791726, rs7837935, rs78689878, rs79255845, rs868754, rs9074, rs907662, rs910187, rs9353364, rs9373363, rs9517313, rs9527064, rs9561317, rs962961, rs9687387, rs9915591, rs9931205, rs993884	-0.100316	0.0316964	0.0015514	-0.162441	-0.0381908	0.904552	0.850066	0.962529	NA	NA	NA	0.00506828	0.00524808	FALSE	0.820164	Unknown	0
8096	depression_Als_ukb_included	RNASE1:P07998:OID30672:v1:Inflammation_II	0LShC7	RNASE1	Inverse variance weighted	126	rs10026036, rs10119773, rs10149470, rs10173817, rs1021363, rs10465137, rs10514370, rs10890032, rs11030380, rs11034962, rs11135349, rs111442587, rs11183747, rs112171203, rs114851235, rs11579246, rs11612312, rs11621186, rs11665315, rs11682175, rs11756123, rs12131852, rs12160976, rs12190823, rs12517438, rs12635614, rs1267079, rs12919291, rs12958048, rs12967855, rs13056300, rs1320138, rs1435977, rs145678014, rs148108087, rs149142151, rs1548461, rs1553172, rs1644039, rs17255455, rs1730864, rs174546, rs182923402, rs1890946, rs190523, rs1931388, rs1950829, rs2024842, rs2025729, rs2111568, rs2111593, rs2214123, rs2219498, rs2292996, rs2369818, rs2408225, rs2509805, rs2523443, rs2758703, rs28538439, rs28897173, rs2894699, rs2933195, rs2964031, rs2968485, rs30266, rs3088142, rs34207047, rs34488670, rs35905305, rs362280, rs412891, rs4628229, rs4632195, rs4653218, rs4702, rs4837958, rs508502, rs521048, rs55897719, rs55993110, rs56059718, rs57022387, rs612823, rs61902811, rs61903412, rs61904960, rs62170849, rs62535714, rs6479487, rs66511648, rs6713237, rs672230, rs67446571, rs6765468, rs7147531, rs7174069, rs7241572, rs72627231, rs72743363, rs728017, rs72904286, rs73334050, rs74927570, rs7531118, rs7617480, rs761777, rs7629352, rs7791726, rs7837935, rs78689878, rs79255845, rs868754, rs9074, rs907662, rs910187, rs9353364, rs9373363, rs9517313, rs9527064, rs9561317, rs962961, rs9687387, rs9915591, rs9931205, rs993884	0.0986417	0.0311807	0.00155859	0.0375275	0.159756	1.10367	1.03824	1.17322	NA	NA	NA	0.00506828	0.00422846	TRUE	0.26126	Unknown	0
7363	depression_Als_ukb_included	FABP5:Q01469:OID21043:v1:Neurology	0LShC7	FABP5	Inverse variance weighted	126	rs10026036, rs10119773, rs10149470, rs10173817, rs1021363, rs10465137, rs10514370, rs10890032, rs11030380, rs11034962, rs11135349, rs111442587, rs11183747, rs112171203, rs114851235, rs11579246, rs11612312, rs11621186, rs11665315, rs11682175, rs11756123, rs12131852, rs12160976, rs12190823, rs12517438, rs12635614, rs1267079, rs12919291, rs12958048, rs12967855, rs13056300, rs1320138, rs1435977, rs145678014, rs148108087, rs149142151, rs1548461, rs1553172, rs1644039, rs17255455, rs1730864, rs174546, rs182923402, rs1890946, rs190523, rs1931388, rs1950829, rs2024842, rs2025729, rs2111568, rs2111593, rs2214123, rs2219498, rs2292996, rs2369818, rs2408225, rs2509805, rs2523443, rs2758703, rs28538439, rs28897173, rs2894699, rs2933195, rs2964031, rs2968485, rs30266, rs3088142, rs34207047, rs34488670, rs35905305, rs362280, rs412891, rs4628229, rs4632195, rs4653218, rs4702, rs4837958, rs508502, rs521048, rs55897719, rs55993110, rs56059718, rs57022387, rs612823, rs61902811, rs61903412, rs61904960, rs62170849, rs62535714, rs6479487, rs66511648, rs6713237, rs672230, rs67446571, rs6765468, rs7147531, rs7174069, rs7241572, rs72627231, rs72743363, rs728017, rs72904286, rs73334050, rs74927570, rs7531118, rs7617480, rs761777, rs7629352, rs7791726, rs7837935, rs78689878, rs79255845, rs868754, rs9074, rs907662, rs910187, rs9353364, rs9373363, rs9517313, rs9527064, rs9561317, rs962961, rs9687387, rs9915591, rs9931205, rs993884	0.112306	0.0355368	0.0015762	0.0426539	0.181958	1.11886	1.04358	1.19956	NA	NA	NA	0.00506828	0.00512844	FALSE	0.93892	Unknown	0
1966	bipolar	CD59:P13987:OID20339:v1:Cardiometabolic	F9kYJQ	CD59	Inverse variance weighted	52	rs10043984, rs10255167, rs10737496, rs10791849, rs10866641, rs10994415, rs11062170, rs112481526, rs113779084, rs115694474, rs11764361, rs12575685, rs12668848, rs12932628, rs13044225, rs13195402, rs13417268, rs1487445, rs17183814, rs174592, rs1998820, rs2011302, rs2126180, rs2273738, rs228768, rs2336147, rs237460, rs2693698, rs28455634, rs28565152, rs2953928, rs35306827, rs35958438, rs41315395, rs4331993, rs4447398, rs4619651, rs4790841, rs5758064, rs61554907, rs62489493, rs67712855, rs6887473, rs6946056, rs6954854, rs696366, rs6992333, rs7108878, rs7201930, rs748455, rs7707252, rs9834970	-0.0571334	0.0180799	0.00157737	-0.09257	-0.0216969	0.944468	0.911585	0.978537	NA	NA	NA	0.00526499	0.00242646	TRUE	5.22419e-05	TRUE	0
4722	bipolar_noukb	ROR1:Q01973:OID20224:v1:Cardiometabolic	e8OtNo	ROR1	Inverse variance weighted	44	rs10255167, rs10737496, rs10791849, rs10866641, rs112481526, rs113779084, rs115694474, rs11764361, rs11870683, rs12154473, rs12575685, rs12932628, rs13044225, rs13195401, rs13417268, rs1487445, rs174592, rs2126180, rs2159100, rs2273738, rs228768, rs237460, rs2577831, rs2693698, rs28455634, rs28565152, rs2953928, rs35306827, rs35958438, rs41315395, rs4331993, rs4447398, rs4619651, rs5758064, rs61846516, rs62489493, rs67712855, rs6887473, rs6946056, rs6954854, rs6992333, rs7201930, rs748455, rs9834970	-0.0655785	0.020753	0.00157792	-0.106254	-0.0249027	0.936526	0.899196	0.975405	NA	NA	NA	0.00549469	0.00219139	TRUE	1.64763e-06	TRUE	0
7554	depression_Als_ukb_included	ICAM5:Q9UMF0:OID20145:v1:Cardiometabolic	0LShC7	ICAM5	Inverse variance weighted	126	rs10026036, rs10119773, rs10149470, rs10173817, rs1021363, rs10465137, rs10514370, rs10890032, rs11030380, rs11034962, rs11135349, rs111442587, rs11183747, rs112171203, rs114851235, rs11579246, rs11612312, rs11621186, rs11665315, rs11682175, rs11756123, rs12131852, rs12160976, rs12190823, rs12517438, rs12635614, rs1267079, rs12919291, rs12958048, rs12967855, rs13056300, rs1320138, rs1435977, rs145678014, rs148108087, rs149142151, rs1548461, rs1553172, rs1644039, rs17255455, rs1730864, rs174546, rs182923402, rs1890946, rs190523, rs1931388, rs1950829, rs2024842, rs2025729, rs2111568, rs2111593, rs2214123, rs2219498, rs2292996, rs2369818, rs2408225, rs2509805, rs2523443, rs2758703, rs28538439, rs28897173, rs2894699, rs2933195, rs2964031, rs2968485, rs30266, rs3088142, rs34207047, rs34488670, rs35905305, rs362280, rs412891, rs4628229, rs4632195, rs4653218, rs4702, rs4837958, rs508502, rs521048, rs55897719, rs55993110, rs56059718, rs57022387, rs612823, rs61902811, rs61903412, rs61904960, rs62170849, rs62535714, rs6479487, rs66511648, rs6713237, rs672230, rs67446571, rs6765468, rs7147531, rs7174069, rs7241572, rs72627231, rs72743363, rs728017, rs72904286, rs73334050, rs74927570, rs7531118, rs7617480, rs761777, rs7629352, rs7791726, rs7837935, rs78689878, rs79255845, rs868754, rs9074, rs907662, rs910187, rs9353364, rs9373363, rs9517313, rs9527064, rs9561317, rs962961, rs9687387, rs9915591, rs9931205, rs993884	0.0890073	0.0281827	0.00158732	0.0337692	0.144245	1.09309	1.03435	1.15517	NA	NA	NA	0.00506828	0.00518626	FALSE	0.88111	Unknown	0
1300	anxiety_pgc_2026	PYY:P10082:OID30150:v1:Cardiometabolic_II	lgKzbn	PYY	Inverse variance weighted	57	rs10476497, rs10959883, rs10961649, rs11241568, rs11580539, rs11592506, rs11599236, rs12588874, rs12624433, rs12699332, rs13056300, rs13287777, rs150438595, rs17407658, rs174560, rs2066928, rs2070865, rs2071754, rs2165077, rs2289590, rs2371365, rs2710323, rs28474857, rs285011, rs2888367, rs3007061, rs34723450, rs36119415, rs3847960, rs4382947, rs4395923, rs4801024, rs4856929, rs4976976, rs5015511, rs58825580, rs6047130, rs61928096, rs61990288, rs6539062, rs6574271, rs7110863, rs7121169, rs72704544, rs7290074, rs73034295, rs7570682, rs77960, rs79556790, rs7997746, rs8091977, rs870764, rs9373363, rs9534593, rs9556979, rs9867083, rs989657	-0.11255	0.0356444	0.00159089	-0.182413	-0.0426868	0.893553	0.833257	0.958211	NA	NA	NA	0.00274595	0.00249705	TRUE	0.665009	Unknown	0
7294	depression_Als_ukb_included	EEF1D:P29692:OID30335:v1:Cardiometabolic_II	0LShC7	EEF1D	Inverse variance weighted	126	rs10026036, rs10119773, rs10149470, rs10173817, rs1021363, rs10465137, rs10514370, rs10890032, rs11030380, rs11034962, rs11135349, rs111442587, rs11183747, rs112171203, rs114851235, rs11579246, rs11612312, rs11621186, rs11665315, rs11682175, rs11756123, rs12131852, rs12160976, rs12190823, rs12517438, rs12635614, rs1267079, rs12919291, rs12958048, rs12967855, rs13056300, rs1320138, rs1435977, rs145678014, rs148108087, rs149142151, rs1548461, rs1553172, rs1644039, rs17255455, rs1730864, rs174546, rs182923402, rs1890946, rs190523, rs1931388, rs1950829, rs2024842, rs2025729, rs2111568, rs2111593, rs2214123, rs2219498, rs2292996, rs2369818, rs2408225, rs2509805, rs2523443, rs2758703, rs28538439, rs28897173, rs2894699, rs2933195, rs2964031, rs2968485, rs30266, rs3088142, rs34207047, rs34488670, rs35905305, rs362280, rs412891, rs4628229, rs4632195, rs4653218, rs4702, rs4837958, rs508502, rs521048, rs55897719, rs55993110, rs56059718, rs57022387, rs612823, rs61902811, rs61903412, rs61904960, rs62170849, rs62535714, rs6479487, rs66511648, rs6713237, rs672230, rs67446571, rs6765468, rs7147531, rs7174069, rs7241572, rs72627231, rs72743363, rs728017, rs72904286, rs73334050, rs74927570, rs7531118, rs7617480, rs761777, rs7629352, rs7791726, rs7837935, rs78689878, rs79255845, rs868754, rs9074, rs907662, rs910187, rs9353364, rs9373363, rs9517313, rs9527064, rs9561317, rs962961, rs9687387, rs9915591, rs9931205, rs993884	0.101341	0.0321233	0.00160626	0.0383799	0.164303	1.10665	1.03913	1.17857	NA	NA	NA	0.00506828	0.00418282	TRUE	0.235314	Unknown	0
8374	depression_Als_ukb_included	TPK1:Q9H3S4:OID30338:v1:Cardiometabolic_II	0LShC7	TPK1	Inverse variance weighted	126	rs10026036, rs10119773, rs10149470, rs10173817, rs1021363, rs10465137, rs10514370, rs10890032, rs11030380, rs11034962, rs11135349, rs111442587, rs11183747, rs112171203, rs114851235, rs11579246, rs11612312, rs11621186, rs11665315, rs11682175, rs11756123, rs12131852, rs12160976, rs12190823, rs12517438, rs12635614, rs1267079, rs12919291, rs12958048, rs12967855, rs13056300, rs1320138, rs1435977, rs145678014, rs148108087, rs149142151, rs1548461, rs1553172, rs1644039, rs17255455, rs1730864, rs174546, rs182923402, rs1890946, rs190523, rs1931388, rs1950829, rs2024842, rs2025729, rs2111568, rs2111593, rs2214123, rs2219498, rs2292996, rs2369818, rs2408225, rs2509805, rs2523443, rs2758703, rs28538439, rs28897173, rs2894699, rs2933195, rs2964031, rs2968485, rs30266, rs3088142, rs34207047, rs34488670, rs35905305, rs362280, rs412891, rs4628229, rs4632195, rs4653218, rs4702, rs4837958, rs508502, rs521048, rs55897719, rs55993110, rs56059718, rs57022387, rs612823, rs61902811, rs61903412, rs61904960, rs62170849, rs62535714, rs6479487, rs66511648, rs6713237, rs672230, rs67446571, rs6765468, rs7147531, rs7174069, rs7241572, rs72627231, rs72743363, rs728017, rs72904286, rs73334050, rs74927570, rs7531118, rs7617480, rs761777, rs7629352, rs7791726, rs7837935, rs78689878, rs79255845, rs868754, rs9074, rs907662, rs910187, rs9353364, rs9373363, rs9517313, rs9527064, rs9561317, rs962961, rs9687387, rs9915591, rs9931205, rs993884	0.10451	0.0331563	0.00162126	0.0395241	0.169497	1.11017	1.04032	1.18471	NA	NA	NA	0.00506828	0.00529413	FALSE	0.774985	Unknown	0
7723	depression_Als_ukb_included	LMNB2:Q03252:OID31109:v1:Neurology_II	0LShC7	LMNB2	Inverse variance weighted	126	rs10026036, rs10119773, rs10149470, rs10173817, rs1021363, rs10465137, rs10514370, rs10890032, rs11030380, rs11034962, rs11135349, rs111442587, rs11183747, rs112171203, rs114851235, rs11579246, rs11612312, rs11621186, rs11665315, rs11682175, rs11756123, rs12131852, rs12160976, rs12190823, rs12517438, rs12635614, rs1267079, rs12919291, rs12958048, rs12967855, rs13056300, rs1320138, rs1435977, rs145678014, rs148108087, rs149142151, rs1548461, rs1553172, rs1644039, rs17255455, rs1730864, rs174546, rs182923402, rs1890946, rs190523, rs1931388, rs1950829, rs2024842, rs2025729, rs2111568, rs2111593, rs2214123, rs2219498, rs2292996, rs2369818, rs2408225, rs2509805, rs2523443, rs2758703, rs28538439, rs28897173, rs2894699, rs2933195, rs2964031, rs2968485, rs30266, rs3088142, rs34207047, rs34488670, rs35905305, rs362280, rs412891, rs4628229, rs4632195, rs4653218, rs4702, rs4837958, rs508502, rs521048, rs55897719, rs55993110, rs56059718, rs57022387, rs612823, rs61902811, rs61903412, rs61904960, rs62170849, rs62535714, rs6479487, rs66511648, rs6713237, rs672230, rs67446571, rs6765468, rs7147531, rs7174069, rs7241572, rs72627231, rs72743363, rs728017, rs72904286, rs73334050, rs74927570, rs7531118, rs7617480, rs761777, rs7629352, rs7791726, rs7837935, rs78689878, rs79255845, rs868754, rs9074, rs907662, rs910187, rs9353364, rs9373363, rs9517313, rs9527064, rs9561317, rs962961, rs9687387, rs9915591, rs9931205, rs993884	0.104385	0.0332007	0.00166622	0.0393116	0.169458	1.11003	1.04009	1.18466	NA	NA	NA	0.00506828	0.00482842	TRUE	0.756417	Unknown	0
2809	bipolar	NPDC1:Q9NQX5:OID20205:v1:Cardiometabolic	F9kYJQ	NPDC1	Inverse variance weighted	52	rs10043984, rs10255167, rs10737496, rs10791849, rs10866641, rs10994415, rs11062170, rs112481526, rs113779084, rs115694474, rs11764361, rs12575685, rs12668848, rs12932628, rs13044225, rs13195402, rs13417268, rs1487445, rs17183814, rs174592, rs1998820, rs2011302, rs2126180, rs2273738, rs228768, rs2336147, rs237460, rs2693698, rs28455634, rs28565152, rs2953928, rs35306827, rs35958438, rs41315395, rs4331993, rs4447398, rs4619651, rs4790841, rs5758064, rs61554907, rs62489493, rs67712855, rs6887473, rs6946056, rs6954854, rs696366, rs6992333, rs7108878, rs7201930, rs748455, rs7707252, rs9834970	-0.054473	0.01735	0.00169146	-0.088479	-0.020467	0.946984	0.915322	0.979741	NA	NA	NA	0.00526499	0.00175688	TRUE	6.09996e-08	TRUE	0
4419	bipolar_noukb	MLN:P12872:OID20541:v1:Inflammation	e8OtNo	MLN	Inverse variance weighted	44	rs10255167, rs10737496, rs10791849, rs10866641, rs112481526, rs113779084, rs115694474, rs11764361, rs11870683, rs12154473, rs12575685, rs12932628, rs13044225, rs13195401, rs13417268, rs1487445, rs174592, rs2126180, rs2159100, rs2273738, rs228768, rs237460, rs2577831, rs2693698, rs28455634, rs28565152, rs2953928, rs35306827, rs35958438, rs41315395, rs4331993, rs4447398, rs4619651, rs5758064, rs61846516, rs62489493, rs67712855, rs6887473, rs6946056, rs6954854, rs6992333, rs7201930, rs748455, rs9834970	-0.0535436	0.0171321	0.00177599	-0.0871225	-0.0199647	0.947865	0.916565	0.980233	NA	NA	NA	0.00549469	0.0016772	TRUE	6.03692e-09	TRUE	0
2408	bipolar	GOT1:P17174:OID30417:v1:Cardiometabolic_II	F9kYJQ	GOT1	Inverse variance weighted	52	rs10043984, rs10255167, rs10737496, rs10791849, rs10866641, rs10994415, rs11062170, rs112481526, rs113779084, rs115694474, rs11764361, rs12575685, rs12668848, rs12932628, rs13044225, rs13195402, rs13417268, rs1487445, rs17183814, rs174592, rs1998820, rs2011302, rs2126180, rs2273738, rs228768, rs2336147, rs237460, rs2693698, rs28455634, rs28565152, rs2953928, rs35306827, rs35958438, rs41315395, rs4331993, rs4447398, rs4619651, rs4790841, rs5758064, rs61554907, rs62489493, rs67712855, rs6887473, rs6946056, rs6954854, rs696366, rs6992333, rs7108878, rs7201930, rs748455, rs7707252, rs9834970	0.0545634	0.0174659	0.00178409	0.0203303	0.0887965	1.05608	1.02054	1.09286	NA	NA	NA	0.00526499	0.00185281	TRUE	1.66742e-07	TRUE	0
6569	depression_Als_noukb_included	SSC5D:A1L4H1:OID20351:v1:Cardiometabolic	fLlnK0	SSC5D	Inverse variance weighted	42	rs10097643, rs10465137, rs10890032, rs10973170, rs10992800, rs11756123, rs12028164, rs1239771, rs12800853, rs13017298, rs13414880, rs1372500, rs1488627, rs17117923, rs17255455, rs1931388, rs1950829, rs2509805, rs2523432, rs283466, rs34207047, rs34890793, rs4632195, rs4663414, rs4702, rs4776729, rs60157091, rs6063085, rs612823, rs62442924, rs6732156, rs7127383, rs7236656, rs73035954, rs7531118, rs7629352, rs7674555, rs76966748, rs78765360, rs8072225, rs9353368, rs9964724	0.12515	0.0400635	0.00178533	0.0466258	0.203675	1.13332	1.04773	1.2259	NA	NA	NA	0.00239614	0.00162677	TRUE	0.12134	Unknown	0
7151	depression_Als_ukb_included	COL6A3:P12111:OID20292:v1:Cardiometabolic	0LShC7	COL6A3	Inverse variance weighted	126	rs10026036, rs10119773, rs10149470, rs10173817, rs1021363, rs10465137, rs10514370, rs10890032, rs11030380, rs11034962, rs11135349, rs111442587, rs11183747, rs112171203, rs114851235, rs11579246, rs11612312, rs11621186, rs11665315, rs11682175, rs11756123, rs12131852, rs12160976, rs12190823, rs12517438, rs12635614, rs1267079, rs12919291, rs12958048, rs12967855, rs13056300, rs1320138, rs1435977, rs145678014, rs148108087, rs149142151, rs1548461, rs1553172, rs1644039, rs17255455, rs1730864, rs174546, rs182923402, rs1890946, rs190523, rs1931388, rs1950829, rs2024842, rs2025729, rs2111568, rs2111593, rs2214123, rs2219498, rs2292996, rs2369818, rs2408225, rs2509805, rs2523443, rs2758703, rs28538439, rs28897173, rs2894699, rs2933195, rs2964031, rs2968485, rs30266, rs3088142, rs34207047, rs34488670, rs35905305, rs362280, rs412891, rs4628229, rs4632195, rs4653218, rs4702, rs4837958, rs508502, rs521048, rs55897719, rs55993110, rs56059718, rs57022387, rs612823, rs61902811, rs61903412, rs61904960, rs62170849, rs62535714, rs6479487, rs66511648, rs6713237, rs672230, rs67446571, rs6765468, rs7147531, rs7174069, rs7241572, rs72627231, rs72743363, rs728017, rs72904286, rs73334050, rs74927570, rs7531118, rs7617480, rs761777, rs7629352, rs7791726, rs7837935, rs78689878, rs79255845, rs868754, rs9074, rs907662, rs910187, rs9353364, rs9373363, rs9517313, rs9527064, rs9561317, rs962961, rs9687387, rs9915591, rs9931205, rs993884	0.101574	0.0325184	0.00178662	0.0378379	0.16531	1.10691	1.03856	1.17976	NA	NA	NA	0.00506828	0.00447319	TRUE	0.431504	Unknown	0
4119	bipolar_noukb	GSR:P00390:OID30700:v1:Inflammation_II	e8OtNo	GSR	Inverse variance weighted	44	rs10255167, rs10737496, rs10791849, rs10866641, rs112481526, rs113779084, rs115694474, rs11764361, rs11870683, rs12154473, rs12575685, rs12932628, rs13044225, rs13195401, rs13417268, rs1487445, rs174592, rs2126180, rs2159100, rs2273738, rs228768, rs237460, rs2577831, rs2693698, rs28455634, rs28565152, rs2953928, rs35306827, rs35958438, rs41315395, rs4331993, rs4447398, rs4619651, rs5758064, rs61846516, rs62489493, rs67712855, rs6887473, rs6946056, rs6954854, rs6992333, rs7201930, rs748455, rs9834970	0.0612581	0.0196251	0.00179984	0.0227929	0.0997233	1.06317	1.02305	1.10487	NA	NA	NA	0.00549469	0.00190859	TRUE	8.98163e-08	TRUE	0
8172	depression_Als_ukb_included	SERPINF1:P36955:OID30757:v1:Inflammation_II	0LShC7	SERPINF1	Inverse variance weighted	126	rs10026036, rs10119773, rs10149470, rs10173817, rs1021363, rs10465137, rs10514370, rs10890032, rs11030380, rs11034962, rs11135349, rs111442587, rs11183747, rs112171203, rs114851235, rs11579246, rs11612312, rs11621186, rs11665315, rs11682175, rs11756123, rs12131852, rs12160976, rs12190823, rs12517438, rs12635614, rs1267079, rs12919291, rs12958048, rs12967855, rs13056300, rs1320138, rs1435977, rs145678014, rs148108087, rs149142151, rs1548461, rs1553172, rs1644039, rs17255455, rs1730864, rs174546, rs182923402, rs1890946, rs190523, rs1931388, rs1950829, rs2024842, rs2025729, rs2111568, rs2111593, rs2214123, rs2219498, rs2292996, rs2369818, rs2408225, rs2509805, rs2523443, rs2758703, rs28538439, rs28897173, rs2894699, rs2933195, rs2964031, rs2968485, rs30266, rs3088142, rs34207047, rs34488670, rs35905305, rs362280, rs412891, rs4628229, rs4632195, rs4653218, rs4702, rs4837958, rs508502, rs521048, rs55897719, rs55993110, rs56059718, rs57022387, rs612823, rs61902811, rs61903412, rs61904960, rs62170849, rs62535714, rs6479487, rs66511648, rs6713237, rs672230, rs67446571, rs6765468, rs7147531, rs7174069, rs7241572, rs72627231, rs72743363, rs728017, rs72904286, rs73334050, rs74927570, rs7531118, rs7617480, rs761777, rs7629352, rs7791726, rs7837935, rs78689878, rs79255845, rs868754, rs9074, rs907662, rs910187, rs9353364, rs9373363, rs9517313, rs9527064, rs9561317, rs962961, rs9687387, rs9915591, rs9931205, rs993884	0.103242	0.0331065	0.00181788	0.0383531	0.16813	1.10876	1.0391	1.18309	NA	NA	NA	0.00506828	0.00493634	TRUE	0.865935	Unknown	0
6285	depression_Als_noukb_included	PKD2:Q13563:OID30184:v1:Cardiometabolic_II	fLlnK0	PKD2	Inverse variance weighted	42	rs10097643, rs10465137, rs10890032, rs10973170, rs10992800, rs11756123, rs12028164, rs1239771, rs12800853, rs13017298, rs13414880, rs1372500, rs1488627, rs17117923, rs17255455, rs1931388, rs1950829, rs2509805, rs2523432, rs283466, rs34207047, rs34890793, rs4632195, rs4663414, rs4702, rs4776729, rs60157091, rs6063085, rs612823, rs62442924, rs6732156, rs7127383, rs7236656, rs73035954, rs7531118, rs7629352, rs7674555, rs76966748, rs78765360, rs8072225, rs9353368, rs9964724	0.138353	0.0443777	0.00182314	0.0513728	0.225334	1.14838	1.05272	1.25274	NA	NA	NA	0.00239614	0.0016697	TRUE	0.151396	Unknown	0
4099	bipolar_noukb	GOT1:P17174:OID30417:v1:Cardiometabolic_II	e8OtNo	GOT1	Inverse variance weighted	44	rs10255167, rs10737496, rs10791849, rs10866641, rs112481526, rs113779084, rs115694474, rs11764361, rs11870683, rs12154473, rs12575685, rs12932628, rs13044225, rs13195401, rs13417268, rs1487445, rs174592, rs2126180, rs2159100, rs2273738, rs228768, rs237460, rs2577831, rs2693698, rs28455634, rs28565152, rs2953928, rs35306827, rs35958438, rs41315395, rs4331993, rs4447398, rs4619651, rs5758064, rs61846516, rs62489493, rs67712855, rs6887473, rs6946056, rs6954854, rs6992333, rs7201930, rs748455, rs9834970	0.0584911	0.0187622	0.00182394	0.0217172	0.095265	1.06024	1.02195	1.09995	NA	NA	NA	0.00549469	0.00145536	TRUE	2.46561e-10	TRUE	0
8097	depression_Als_ukb_included	RNASE4:P34096:OID30705:v1:Inflammation_II	0LShC7	RNASE4	Inverse variance weighted	126	rs10026036, rs10119773, rs10149470, rs10173817, rs1021363, rs10465137, rs10514370, rs10890032, rs11030380, rs11034962, rs11135349, rs111442587, rs11183747, rs112171203, rs114851235, rs11579246, rs11612312, rs11621186, rs11665315, rs11682175, rs11756123, rs12131852, rs12160976, rs12190823, rs12517438, rs12635614, rs1267079, rs12919291, rs12958048, rs12967855, rs13056300, rs1320138, rs1435977, rs145678014, rs148108087, rs149142151, rs1548461, rs1553172, rs1644039, rs17255455, rs1730864, rs174546, rs182923402, rs1890946, rs190523, rs1931388, rs1950829, rs2024842, rs2025729, rs2111568, rs2111593, rs2214123, rs2219498, rs2292996, rs2369818, rs2408225, rs2509805, rs2523443, rs2758703, rs28538439, rs28897173, rs2894699, rs2933195, rs2964031, rs2968485, rs30266, rs3088142, rs34207047, rs34488670, rs35905305, rs362280, rs412891, rs4628229, rs4632195, rs4653218, rs4702, rs4837958, rs508502, rs521048, rs55897719, rs55993110, rs56059718, rs57022387, rs612823, rs61902811, rs61903412, rs61904960, rs62170849, rs62535714, rs6479487, rs66511648, rs6713237, rs672230, rs67446571, rs6765468, rs7147531, rs7174069, rs7241572, rs72627231, rs72743363, rs728017, rs72904286, rs73334050, rs74927570, rs7531118, rs7617480, rs761777, rs7629352, rs7791726, rs7837935, rs78689878, rs79255845, rs868754, rs9074, rs907662, rs910187, rs9353364, rs9373363, rs9517313, rs9527064, rs9561317, rs962961, rs9687387, rs9915591, rs9931205, rs993884	0.102154	0.0327911	0.0018377	0.037883	0.166424	1.10755	1.03861	1.18107	NA	NA	NA	0.00506828	0.00501131	TRUE	0.942639	Unknown	0
7448	depression_Als_ukb_included	GFER:P55789:OID21259:v1:Oncology	0LShC7	GFER	Inverse variance weighted	126	rs10026036, rs10119773, rs10149470, rs10173817, rs1021363, rs10465137, rs10514370, rs10890032, rs11030380, rs11034962, rs11135349, rs111442587, rs11183747, rs112171203, rs114851235, rs11579246, rs11612312, rs11621186, rs11665315, rs11682175, rs11756123, rs12131852, rs12160976, rs12190823, rs12517438, rs12635614, rs1267079, rs12919291, rs12958048, rs12967855, rs13056300, rs1320138, rs1435977, rs145678014, rs148108087, rs149142151, rs1548461, rs1553172, rs1644039, rs17255455, rs1730864, rs174546, rs182923402, rs1890946, rs190523, rs1931388, rs1950829, rs2024842, rs2025729, rs2111568, rs2111593, rs2214123, rs2219498, rs2292996, rs2369818, rs2408225, rs2509805, rs2523443, rs2758703, rs28538439, rs28897173, rs2894699, rs2933195, rs2964031, rs2968485, rs30266, rs3088142, rs34207047, rs34488670, rs35905305, rs362280, rs412891, rs4628229, rs4632195, rs4653218, rs4702, rs4837958, rs508502, rs521048, rs55897719, rs55993110, rs56059718, rs57022387, rs612823, rs61902811, rs61903412, rs61904960, rs62170849, rs62535714, rs6479487, rs66511648, rs6713237, rs672230, rs67446571, rs6765468, rs7147531, rs7174069, rs7241572, rs72627231, rs72743363, rs728017, rs72904286, rs73334050, rs74927570, rs7531118, rs7617480, rs761777, rs7629352, rs7791726, rs7837935, rs78689878, rs79255845, rs868754, rs9074, rs907662, rs910187, rs9353364, rs9373363, rs9517313, rs9527064, rs9561317, rs962961, rs9687387, rs9915591, rs9931205, rs993884	0.101188	0.0324947	0.00184582	0.0374982	0.164878	1.10648	1.03821	1.17925	NA	NA	NA	0.00506828	0.00427228	TRUE	0.295679	Unknown	0
7598	depression_Als_ukb_included	IL1RN:P18510:OID20700:v1:Inflammation	0LShC7	IL1RN	Inverse variance weighted	126	rs10026036, rs10119773, rs10149470, rs10173817, rs1021363, rs10465137, rs10514370, rs10890032, rs11030380, rs11034962, rs11135349, rs111442587, rs11183747, rs112171203, rs114851235, rs11579246, rs11612312, rs11621186, rs11665315, rs11682175, rs11756123, rs12131852, rs12160976, rs12190823, rs12517438, rs12635614, rs1267079, rs12919291, rs12958048, rs12967855, rs13056300, rs1320138, rs1435977, rs145678014, rs148108087, rs149142151, rs1548461, rs1553172, rs1644039, rs17255455, rs1730864, rs174546, rs182923402, rs1890946, rs190523, rs1931388, rs1950829, rs2024842, rs2025729, rs2111568, rs2111593, rs2214123, rs2219498, rs2292996, rs2369818, rs2408225, rs2509805, rs2523443, rs2758703, rs28538439, rs28897173, rs2894699, rs2933195, rs2964031, rs2968485, rs30266, rs3088142, rs34207047, rs34488670, rs35905305, rs362280, rs412891, rs4628229, rs4632195, rs4653218, rs4702, rs4837958, rs508502, rs521048, rs55897719, rs55993110, rs56059718, rs57022387, rs612823, rs61902811, rs61903412, rs61904960, rs62170849, rs62535714, rs6479487, rs66511648, rs6713237, rs672230, rs67446571, rs6765468, rs7147531, rs7174069, rs7241572, rs72627231, rs72743363, rs728017, rs72904286, rs73334050, rs74927570, rs7531118, rs7617480, rs761777, rs7629352, rs7791726, rs7837935, rs78689878, rs79255845, rs868754, rs9074, rs907662, rs910187, rs9353364, rs9373363, rs9517313, rs9527064, rs9561317, rs962961, rs9687387, rs9915591, rs9931205, rs993884	0.100274	0.0322304	0.00186365	0.0371018	0.163445	1.10547	1.0378	1.17756	NA	NA	NA	0.00506828	0.00425302	TRUE	0.2788	Unknown	0
1931	bipolar	CCN3:P48745:OID20299:v1:Cardiometabolic	F9kYJQ	CCN3	Inverse variance weighted	52	rs10043984, rs10255167, rs10737496, rs10791849, rs10866641, rs10994415, rs11062170, rs112481526, rs113779084, rs115694474, rs11764361, rs12575685, rs12668848, rs12932628, rs13044225, rs13195402, rs13417268, rs1487445, rs17183814, rs174592, rs1998820, rs2011302, rs2126180, rs2273738, rs228768, rs2336147, rs237460, rs2693698, rs28455634, rs28565152, rs2953928, rs35306827, rs35958438, rs41315395, rs4331993, rs4447398, rs4619651, rs4790841, rs5758064, rs61554907, rs62489493, rs67712855, rs6887473, rs6946056, rs6954854, rs696366, rs6992333, rs7108878, rs7201930, rs748455, rs7707252, rs9834970	-0.0595952	0.0191602	0.00186853	-0.0971492	-0.0220413	0.942146	0.907421	0.9782	NA	NA	NA	0.00526499	0.00263868	TRUE	0.000166971	TRUE	0
7513	depression_Als_ukb_included	HAVCR1:Q96D42:OID21422:v1:Oncology	0LShC7	HAVCR1	Inverse variance weighted	126	rs10026036, rs10119773, rs10149470, rs10173817, rs1021363, rs10465137, rs10514370, rs10890032, rs11030380, rs11034962, rs11135349, rs111442587, rs11183747, rs112171203, rs114851235, rs11579246, rs11612312, rs11621186, rs11665315, rs11682175, rs11756123, rs12131852, rs12160976, rs12190823, rs12517438, rs12635614, rs1267079, rs12919291, rs12958048, rs12967855, rs13056300, rs1320138, rs1435977, rs145678014, rs148108087, rs149142151, rs1548461, rs1553172, rs1644039, rs17255455, rs1730864, rs174546, rs182923402, rs1890946, rs190523, rs1931388, rs1950829, rs2024842, rs2025729, rs2111568, rs2111593, rs2214123, rs2219498, rs2292996, rs2369818, rs2408225, rs2509805, rs2523443, rs2758703, rs28538439, rs28897173, rs2894699, rs2933195, rs2964031, rs2968485, rs30266, rs3088142, rs34207047, rs34488670, rs35905305, rs362280, rs412891, rs4628229, rs4632195, rs4653218, rs4702, rs4837958, rs508502, rs521048, rs55897719, rs55993110, rs56059718, rs57022387, rs612823, rs61902811, rs61903412, rs61904960, rs62170849, rs62535714, rs6479487, rs66511648, rs6713237, rs672230, rs67446571, rs6765468, rs7147531, rs7174069, rs7241572, rs72627231, rs72743363, rs728017, rs72904286, rs73334050, rs74927570, rs7531118, rs7617480, rs761777, rs7629352, rs7791726, rs7837935, rs78689878, rs79255845, rs868754, rs9074, rs907662, rs910187, rs9353364, rs9373363, rs9517313, rs9527064, rs9561317, rs962961, rs9687387, rs9915591, rs9931205, rs993884	0.0916137	0.0294899	0.00189245	0.0338135	0.149414	1.09594	1.03439	1.16115	NA	NA	NA	0.00506828	0.00532793	FALSE	0.742935	Unknown	0
9937	schizophrenia	SPINT1:O43278:OID21109:v1:Neurology	qHtopr	SPINT1	Inverse variance weighted	147	rs1000237, rs10035564, rs10086619, rs10108980, rs10117, rs10861176, rs10873538, rs10876446, rs11027839, rs11136325, rs11165867, rs11191580, rs11210892, rs11223774, rs113264400, rs11534045, rs11587347, rs11664298, rs11693094, rs117178087, rs11740474, rs11941714, rs1198588, rs12129573, rs12138231, rs12151767, rs12285419, rs12293670, rs12303743, rs12489270, rs12652777, rs12712510, rs12771371, rs12833624, rs12877581, rs12883788, rs13016542, rs13107325, rs13195636, rs13233308, rs132582, rs1430894, rs145071536, rs1451488, rs149165, rs1593304, rs1604060, rs1615350, rs167924, rs16851048, rs16867571, rs17016552, rs17194490, rs17731, rs187557, rs1881046, rs1901512, rs1915019, rs2053079, rs2078266, rs215412, rs217336, rs2238057, rs2252074, rs2332700, rs2333321, rs2381411, rs2455415, rs2456020, rs2514218, rs2710323, rs2815731, rs2909457, rs2999392, rs308697, rs35351411, rs35734242, rs3739118, rs3770754, rs3791710, rs3795310, rs3802924, rs3814883, rs3824451, rs4129585, rs4575535, rs4632195, rs4636654, rs4653164, rs4702, rs4766428, rs4779050, rs4812325, rs4921741, rs498591, rs500102, rs505061, rs56205728, rs56335113, rs57433322, rs5751191, rs58120505, rs60135207, rs6125656, rs61857878, rs61937595, rs62018952, rs62183855, rs634940, rs6482437, rs6520064, rs6538539, rs6546857, rs6549963, rs6673880, rs6715366, rs6798742, rs6943762, rs6974218, rs6984242, rs708228, rs7112616, rs713692, rs7251, rs72802868, rs728055, rs72943392, rs72986630, rs73229090, rs73292401, rs7515363, rs7575796, rs7634476, rs7647398, rs76838079, rs778371, rs7798283, rs7830315, rs79210963, rs79445414, rs8055219, rs9304548, rs9318627, rs9461916, rs9636107, rs9687282, rs9876421	0.0345932	0.0111563	0.00193009	0.0127269	0.0564594	1.0352	1.01281	1.05808	NA	NA	NA	0.0501938	0.00571714	TRUE	1.98751e-136	TRUE	0
3406	bipolar_noukb	ADAM22:Q9P0K1:OID21001:v1:Neurology	e8OtNo	ADAM22	Inverse variance weighted	44	rs10255167, rs10737496, rs10791849, rs10866641, rs112481526, rs113779084, rs115694474, rs11764361, rs11870683, rs12154473, rs12575685, rs12932628, rs13044225, rs13195401, rs13417268, rs1487445, rs174592, rs2126180, rs2159100, rs2273738, rs228768, rs237460, rs2577831, rs2693698, rs28455634, rs28565152, rs2953928, rs35306827, rs35958438, rs41315395, rs4331993, rs4447398, rs4619651, rs5758064, rs61846516, rs62489493, rs67712855, rs6887473, rs6946056, rs6954854, rs6992333, rs7201930, rs748455, rs9834970	-0.060225	0.0194268	0.00193452	-0.0983014	-0.0221485	0.941553	0.906376	0.978095	NA	NA	NA	0.00549469	0.0020565	TRUE	4.87055e-07	TRUE	0
6889	depression_Als_ukb_included	ATOX1:O00244:OID21476:v1:Oncology	0LShC7	ATOX1	Inverse variance weighted	126	rs10026036, rs10119773, rs10149470, rs10173817, rs1021363, rs10465137, rs10514370, rs10890032, rs11030380, rs11034962, rs11135349, rs111442587, rs11183747, rs112171203, rs114851235, rs11579246, rs11612312, rs11621186, rs11665315, rs11682175, rs11756123, rs12131852, rs12160976, rs12190823, rs12517438, rs12635614, rs1267079, rs12919291, rs12958048, rs12967855, rs13056300, rs1320138, rs1435977, rs145678014, rs148108087, rs149142151, rs1548461, rs1553172, rs1644039, rs17255455, rs1730864, rs174546, rs182923402, rs1890946, rs190523, rs1931388, rs1950829, rs2024842, rs2025729, rs2111568, rs2111593, rs2214123, rs2219498, rs2292996, rs2369818, rs2408225, rs2509805, rs2523443, rs2758703, rs28538439, rs28897173, rs2894699, rs2933195, rs2964031, rs2968485, rs30266, rs3088142, rs34207047, rs34488670, rs35905305, rs362280, rs412891, rs4628229, rs4632195, rs4653218, rs4702, rs4837958, rs508502, rs521048, rs55897719, rs55993110, rs56059718, rs57022387, rs612823, rs61902811, rs61903412, rs61904960, rs62170849, rs62535714, rs6479487, rs66511648, rs6713237, rs672230, rs67446571, rs6765468, rs7147531, rs7174069, rs7241572, rs72627231, rs72743363, rs728017, rs72904286, rs73334050, rs74927570, rs7531118, rs7617480, rs761777, rs7629352, rs7791726, rs7837935, rs78689878, rs79255845, rs868754, rs9074, rs907662, rs910187, rs9353364, rs9373363, rs9517313, rs9527064, rs9561317, rs962961, rs9687387, rs9915591, rs9931205, rs993884	0.101358	0.0327164	0.00194776	0.037234	0.165482	1.10667	1.03794	1.17996	NA	NA	NA	0.00506828	0.00425669	TRUE	0.279507	Unknown	0
7050	depression_Als_ukb_included	CD83:Q01151:OID20565:v1:Inflammation	0LShC7	CD83	Inverse variance weighted	126	rs10026036, rs10119773, rs10149470, rs10173817, rs1021363, rs10465137, rs10514370, rs10890032, rs11030380, rs11034962, rs11135349, rs111442587, rs11183747, rs112171203, rs114851235, rs11579246, rs11612312, rs11621186, rs11665315, rs11682175, rs11756123, rs12131852, rs12160976, rs12190823, rs12517438, rs12635614, rs1267079, rs12919291, rs12958048, rs12967855, rs13056300, rs1320138, rs1435977, rs145678014, rs148108087, rs149142151, rs1548461, rs1553172, rs1644039, rs17255455, rs1730864, rs174546, rs182923402, rs1890946, rs190523, rs1931388, rs1950829, rs2024842, rs2025729, rs2111568, rs2111593, rs2214123, rs2219498, rs2292996, rs2369818, rs2408225, rs2509805, rs2523443, rs2758703, rs28538439, rs28897173, rs2894699, rs2933195, rs2964031, rs2968485, rs30266, rs3088142, rs34207047, rs34488670, rs35905305, rs362280, rs412891, rs4628229, rs4632195, rs4653218, rs4702, rs4837958, rs508502, rs521048, rs55897719, rs55993110, rs56059718, rs57022387, rs612823, rs61902811, rs61903412, rs61904960, rs62170849, rs62535714, rs6479487, rs66511648, rs6713237, rs672230, rs67446571, rs6765468, rs7147531, rs7174069, rs7241572, rs72627231, rs72743363, rs728017, rs72904286, rs73334050, rs74927570, rs7531118, rs7617480, rs761777, rs7629352, rs7791726, rs7837935, rs78689878, rs79255845, rs868754, rs9074, rs907662, rs910187, rs9353364, rs9373363, rs9517313, rs9527064, rs9561317, rs962961, rs9687387, rs9915591, rs9931205, rs993884	0.110209	0.0355937	0.00195955	0.0404449	0.179972	1.11651	1.04127	1.19718	NA	NA	NA	0.00506828	0.00712099	FALSE	0.0165586	FALSE	0
7552	depression_Als_ukb_included	ICAM1:P05362:OID20411:v1:Cardiometabolic	0LShC7	ICAM1	Inverse variance weighted	126	rs10026036, rs10119773, rs10149470, rs10173817, rs1021363, rs10465137, rs10514370, rs10890032, rs11030380, rs11034962, rs11135349, rs111442587, rs11183747, rs112171203, rs114851235, rs11579246, rs11612312, rs11621186, rs11665315, rs11682175, rs11756123, rs12131852, rs12160976, rs12190823, rs12517438, rs12635614, rs1267079, rs12919291, rs12958048, rs12967855, rs13056300, rs1320138, rs1435977, rs145678014, rs148108087, rs149142151, rs1548461, rs1553172, rs1644039, rs17255455, rs1730864, rs174546, rs182923402, rs1890946, rs190523, rs1931388, rs1950829, rs2024842, rs2025729, rs2111568, rs2111593, rs2214123, rs2219498, rs2292996, rs2369818, rs2408225, rs2509805, rs2523443, rs2758703, rs28538439, rs28897173, rs2894699, rs2933195, rs2964031, rs2968485, rs30266, rs3088142, rs34207047, rs34488670, rs35905305, rs362280, rs412891, rs4628229, rs4632195, rs4653218, rs4702, rs4837958, rs508502, rs521048, rs55897719, rs55993110, rs56059718, rs57022387, rs612823, rs61902811, rs61903412, rs61904960, rs62170849, rs62535714, rs6479487, rs66511648, rs6713237, rs672230, rs67446571, rs6765468, rs7147531, rs7174069, rs7241572, rs72627231, rs72743363, rs728017, rs72904286, rs73334050, rs74927570, rs7531118, rs7617480, rs761777, rs7629352, rs7791726, rs7837935, rs78689878, rs79255845, rs868754, rs9074, rs907662, rs910187, rs9353364, rs9373363, rs9517313, rs9527064, rs9561317, rs962961, rs9687387, rs9915591, rs9931205, rs993884	0.0963297	0.0311318	0.0019731	0.0353113	0.157348	1.10112	1.03594	1.1704	NA	NA	NA	0.00506828	0.0047053	TRUE	0.638489	Unknown	0
7922	depression_Als_ukb_included	OXCT1:P55809:OID30227:v1:Cardiometabolic_II	0LShC7	OXCT1	Inverse variance weighted	126	rs10026036, rs10119773, rs10149470, rs10173817, rs1021363, rs10465137, rs10514370, rs10890032, rs11030380, rs11034962, rs11135349, rs111442587, rs11183747, rs112171203, rs114851235, rs11579246, rs11612312, rs11621186, rs11665315, rs11682175, rs11756123, rs12131852, rs12160976, rs12190823, rs12517438, rs12635614, rs1267079, rs12919291, rs12958048, rs12967855, rs13056300, rs1320138, rs1435977, rs145678014, rs148108087, rs149142151, rs1548461, rs1553172, rs1644039, rs17255455, rs1730864, rs174546, rs182923402, rs1890946, rs190523, rs1931388, rs1950829, rs2024842, rs2025729, rs2111568, rs2111593, rs2214123, rs2219498, rs2292996, rs2369818, rs2408225, rs2509805, rs2523443, rs2758703, rs28538439, rs28897173, rs2894699, rs2933195, rs2964031, rs2968485, rs30266, rs3088142, rs34207047, rs34488670, rs35905305, rs362280, rs412891, rs4628229, rs4632195, rs4653218, rs4702, rs4837958, rs508502, rs521048, rs55897719, rs55993110, rs56059718, rs57022387, rs612823, rs61902811, rs61903412, rs61904960, rs62170849, rs62535714, rs6479487, rs66511648, rs6713237, rs672230, rs67446571, rs6765468, rs7147531, rs7174069, rs7241572, rs72627231, rs72743363, rs728017, rs72904286, rs73334050, rs74927570, rs7531118, rs7617480, rs761777, rs7629352, rs7791726, rs7837935, rs78689878, rs79255845, rs868754, rs9074, rs907662, rs910187, rs9353364, rs9373363, rs9517313, rs9527064, rs9561317, rs962961, rs9687387, rs9915591, rs9931205, rs993884	0.104105	0.0336623	0.00198386	0.0381272	0.170083	1.10972	1.03886	1.1854	NA	NA	NA	0.00506828	0.0046616	TRUE	0.6001	Unknown	0
7802	depression_Als_ukb_included	MME:P08473:OID21307:v1:Oncology	0LShC7	MME	Inverse variance weighted	126	rs10026036, rs10119773, rs10149470, rs10173817, rs1021363, rs10465137, rs10514370, rs10890032, rs11030380, rs11034962, rs11135349, rs111442587, rs11183747, rs112171203, rs114851235, rs11579246, rs11612312, rs11621186, rs11665315, rs11682175, rs11756123, rs12131852, rs12160976, rs12190823, rs12517438, rs12635614, rs1267079, rs12919291, rs12958048, rs12967855, rs13056300, rs1320138, rs1435977, rs145678014, rs148108087, rs149142151, rs1548461, rs1553172, rs1644039, rs17255455, rs1730864, rs174546, rs182923402, rs1890946, rs190523, rs1931388, rs1950829, rs2024842, rs2025729, rs2111568, rs2111593, rs2214123, rs2219498, rs2292996, rs2369818, rs2408225, rs2509805, rs2523443, rs2758703, rs28538439, rs28897173, rs2894699, rs2933195, rs2964031, rs2968485, rs30266, rs3088142, rs34207047, rs34488670, rs35905305, rs362280, rs412891, rs4628229, rs4632195, rs4653218, rs4702, rs4837958, rs508502, rs521048, rs55897719, rs55993110, rs56059718, rs57022387, rs612823, rs61902811, rs61903412, rs61904960, rs62170849, rs62535714, rs6479487, rs66511648, rs6713237, rs672230, rs67446571, rs6765468, rs7147531, rs7174069, rs7241572, rs72627231, rs72743363, rs728017, rs72904286, rs73334050, rs74927570, rs7531118, rs7617480, rs761777, rs7629352, rs7791726, rs7837935, rs78689878, rs79255845, rs868754, rs9074, rs907662, rs910187, rs9353364, rs9373363, rs9517313, rs9527064, rs9561317, rs962961, rs9687387, rs9915591, rs9931205, rs993884	0.102276	0.0331095	0.00200808	0.0373818	0.167171	1.10769	1.03809	1.18196	NA	NA	NA	0.00506828	0.005731	FALSE	0.413704	Unknown	0
6877	depression_Als_ukb_included	ARHGEF1:Q92888:OID31133:v1:Neurology_II	0LShC7	ARHGEF1	Inverse variance weighted	126	rs10026036, rs10119773, rs10149470, rs10173817, rs1021363, rs10465137, rs10514370, rs10890032, rs11030380, rs11034962, rs11135349, rs111442587, rs11183747, rs112171203, rs114851235, rs11579246, rs11612312, rs11621186, rs11665315, rs11682175, rs11756123, rs12131852, rs12160976, rs12190823, rs12517438, rs12635614, rs1267079, rs12919291, rs12958048, rs12967855, rs13056300, rs1320138, rs1435977, rs145678014, rs148108087, rs149142151, rs1548461, rs1553172, rs1644039, rs17255455, rs1730864, rs174546, rs182923402, rs1890946, rs190523, rs1931388, rs1950829, rs2024842, rs2025729, rs2111568, rs2111593, rs2214123, rs2219498, rs2292996, rs2369818, rs2408225, rs2509805, rs2523443, rs2758703, rs28538439, rs28897173, rs2894699, rs2933195, rs2964031, rs2968485, rs30266, rs3088142, rs34207047, rs34488670, rs35905305, rs362280, rs412891, rs4628229, rs4632195, rs4653218, rs4702, rs4837958, rs508502, rs521048, rs55897719, rs55993110, rs56059718, rs57022387, rs612823, rs61902811, rs61903412, rs61904960, rs62170849, rs62535714, rs6479487, rs66511648, rs6713237, rs672230, rs67446571, rs6765468, rs7147531, rs7174069, rs7241572, rs72627231, rs72743363, rs728017, rs72904286, rs73334050, rs74927570, rs7531118, rs7617480, rs761777, rs7629352, rs7791726, rs7837935, rs78689878, rs79255845, rs868754, rs9074, rs907662, rs910187, rs9353364, rs9373363, rs9517313, rs9527064, rs9561317, rs962961, rs9687387, rs9915591, rs9931205, rs993884	0.100633	0.0326348	0.00204512	0.0366684	0.164597	1.10587	1.03735	1.17892	NA	NA	NA	0.00506828	0.00418683	TRUE	0.238144	Unknown	0
6116	depression_Als_noukb_included	MMP7:P09237:OID20087:v1:Cardiometabolic	fLlnK0	MMP7	Inverse variance weighted	42	rs10097643, rs10465137, rs10890032, rs10973170, rs10992800, rs11756123, rs12028164, rs1239771, rs12800853, rs13017298, rs13414880, rs1372500, rs1488627, rs17117923, rs17255455, rs1931388, rs1950829, rs2509805, rs2523432, rs283466, rs34207047, rs34890793, rs4632195, rs4663414, rs4702, rs4776729, rs60157091, rs6063085, rs612823, rs62442924, rs6732156, rs7127383, rs7236656, rs73035954, rs7531118, rs7629352, rs7674555, rs76966748, rs78765360, rs8072225, rs9353368, rs9964724	0.134104	0.0434996	0.0020501	0.0488447	0.219363	1.14351	1.05006	1.24528	NA	NA	NA	0.00239614	0.00182324	TRUE	0.26669	Unknown	0
7935	depression_Als_ukb_included	PARP1:P09874:OID20500:v1:Inflammation	0LShC7	PARP1	Inverse variance weighted	126	rs10026036, rs10119773, rs10149470, rs10173817, rs1021363, rs10465137, rs10514370, rs10890032, rs11030380, rs11034962, rs11135349, rs111442587, rs11183747, rs112171203, rs114851235, rs11579246, rs11612312, rs11621186, rs11665315, rs11682175, rs11756123, rs12131852, rs12160976, rs12190823, rs12517438, rs12635614, rs1267079, rs12919291, rs12958048, rs12967855, rs13056300, rs1320138, rs1435977, rs145678014, rs148108087, rs149142151, rs1548461, rs1553172, rs1644039, rs17255455, rs1730864, rs174546, rs182923402, rs1890946, rs190523, rs1931388, rs1950829, rs2024842, rs2025729, rs2111568, rs2111593, rs2214123, rs2219498, rs2292996, rs2369818, rs2408225, rs2509805, rs2523443, rs2758703, rs28538439, rs28897173, rs2894699, rs2933195, rs2964031, rs2968485, rs30266, rs3088142, rs34207047, rs34488670, rs35905305, rs362280, rs412891, rs4628229, rs4632195, rs4653218, rs4702, rs4837958, rs508502, rs521048, rs55897719, rs55993110, rs56059718, rs57022387, rs612823, rs61902811, rs61903412, rs61904960, rs62170849, rs62535714, rs6479487, rs66511648, rs6713237, rs672230, rs67446571, rs6765468, rs7147531, rs7174069, rs7241572, rs72627231, rs72743363, rs728017, rs72904286, rs73334050, rs74927570, rs7531118, rs7617480, rs761777, rs7629352, rs7791726, rs7837935, rs78689878, rs79255845, rs868754, rs9074, rs907662, rs910187, rs9353364, rs9373363, rs9517313, rs9527064, rs9561317, rs962961, rs9687387, rs9915591, rs9931205, rs993884	0.107178	0.0348207	0.00208398	0.0389294	0.175427	1.11313	1.0397	1.19175	NA	NA	NA	0.00506828	0.00526101	FALSE	0.807744	Unknown	0
3135	bipolar	SLC39A5:Q6ZMH5:OID20539:v1:Inflammation	F9kYJQ	SLC39A5	Inverse variance weighted	52	rs10043984, rs10255167, rs10737496, rs10791849, rs10866641, rs10994415, rs11062170, rs112481526, rs113779084, rs115694474, rs11764361, rs12575685, rs12668848, rs12932628, rs13044225, rs13195402, rs13417268, rs1487445, rs17183814, rs174592, rs1998820, rs2011302, rs2126180, rs2273738, rs228768, rs2336147, rs237460, rs2693698, rs28455634, rs28565152, rs2953928, rs35306827, rs35958438, rs41315395, rs4331993, rs4447398, rs4619651, rs4790841, rs5758064, rs61554907, rs62489493, rs67712855, rs6887473, rs6946056, rs6954854, rs696366, rs6992333, rs7108878, rs7201930, rs748455, rs7707252, rs9834970	-0.0551392	0.0179204	0.00209167	-0.0902632	-0.0200152	0.946353	0.913691	0.980184	NA	NA	NA	0.00526499	0.00212892	TRUE	3.04268e-06	TRUE	0
7711	depression_Als_ukb_included	LGALS9:O00182:OID20781:v1:Inflammation	0LShC7	LGALS9	Inverse variance weighted	126	rs10026036, rs10119773, rs10149470, rs10173817, rs1021363, rs10465137, rs10514370, rs10890032, rs11030380, rs11034962, rs11135349, rs111442587, rs11183747, rs112171203, rs114851235, rs11579246, rs11612312, rs11621186, rs11665315, rs11682175, rs11756123, rs12131852, rs12160976, rs12190823, rs12517438, rs12635614, rs1267079, rs12919291, rs12958048, rs12967855, rs13056300, rs1320138, rs1435977, rs145678014, rs148108087, rs149142151, rs1548461, rs1553172, rs1644039, rs17255455, rs1730864, rs174546, rs182923402, rs1890946, rs190523, rs1931388, rs1950829, rs2024842, rs2025729, rs2111568, rs2111593, rs2214123, rs2219498, rs2292996, rs2369818, rs2408225, rs2509805, rs2523443, rs2758703, rs28538439, rs28897173, rs2894699, rs2933195, rs2964031, rs2968485, rs30266, rs3088142, rs34207047, rs34488670, rs35905305, rs362280, rs412891, rs4628229, rs4632195, rs4653218, rs4702, rs4837958, rs508502, rs521048, rs55897719, rs55993110, rs56059718, rs57022387, rs612823, rs61902811, rs61903412, rs61904960, rs62170849, rs62535714, rs6479487, rs66511648, rs6713237, rs672230, rs67446571, rs6765468, rs7147531, rs7174069, rs7241572, rs72627231, rs72743363, rs728017, rs72904286, rs73334050, rs74927570, rs7531118, rs7617480, rs761777, rs7629352, rs7791726, rs7837935, rs78689878, rs79255845, rs868754, rs9074, rs907662, rs910187, rs9353364, rs9373363, rs9517313, rs9527064, rs9561317, rs962961, rs9687387, rs9915591, rs9931205, rs993884	0.0952286	0.0310497	0.00216239	0.0343712	0.156086	1.09991	1.03497	1.16893	NA	NA	NA	0.00506828	0.00481918	TRUE	0.747923	Unknown	0
1811	bipolar	ASGR1:P07306:OID20990:v1:Neurology	F9kYJQ	ASGR1	Inverse variance weighted	52	rs10043984, rs10255167, rs10737496, rs10791849, rs10866641, rs10994415, rs11062170, rs112481526, rs113779084, rs115694474, rs11764361, rs12575685, rs12668848, rs12932628, rs13044225, rs13195402, rs13417268, rs1487445, rs17183814, rs174592, rs1998820, rs2011302, rs2126180, rs2273738, rs228768, rs2336147, rs237460, rs2693698, rs28455634, rs28565152, rs2953928, rs35306827, rs35958438, rs41315395, rs4331993, rs4447398, rs4619651, rs4790841, rs5758064, rs61554907, rs62489493, rs67712855, rs6887473, rs6946056, rs6954854, rs696366, rs6992333, rs7108878, rs7201930, rs748455, rs7707252, rs9834970	-0.0635662	0.0207423	0.00217988	-0.104221	-0.0229112	0.938412	0.901026	0.977349	NA	NA	NA	0.00526499	0.00269587	TRUE	0.000276287	TRUE	0
8383	depression_Als_ukb_included	TRIM24:O15164:OID31271:v1:Oncology_II	0LShC7	TRIM24	Inverse variance weighted	126	rs10026036, rs10119773, rs10149470, rs10173817, rs1021363, rs10465137, rs10514370, rs10890032, rs11030380, rs11034962, rs11135349, rs111442587, rs11183747, rs112171203, rs114851235, rs11579246, rs11612312, rs11621186, rs11665315, rs11682175, rs11756123, rs12131852, rs12160976, rs12190823, rs12517438, rs12635614, rs1267079, rs12919291, rs12958048, rs12967855, rs13056300, rs1320138, rs1435977, rs145678014, rs148108087, rs149142151, rs1548461, rs1553172, rs1644039, rs17255455, rs1730864, rs174546, rs182923402, rs1890946, rs190523, rs1931388, rs1950829, rs2024842, rs2025729, rs2111568, rs2111593, rs2214123, rs2219498, rs2292996, rs2369818, rs2408225, rs2509805, rs2523443, rs2758703, rs28538439, rs28897173, rs2894699, rs2933195, rs2964031, rs2968485, rs30266, rs3088142, rs34207047, rs34488670, rs35905305, rs362280, rs412891, rs4628229, rs4632195, rs4653218, rs4702, rs4837958, rs508502, rs521048, rs55897719, rs55993110, rs56059718, rs57022387, rs612823, rs61902811, rs61903412, rs61904960, rs62170849, rs62535714, rs6479487, rs66511648, rs6713237, rs672230, rs67446571, rs6765468, rs7147531, rs7174069, rs7241572, rs72627231, rs72743363, rs728017, rs72904286, rs73334050, rs74927570, rs7531118, rs7617480, rs761777, rs7629352, rs7791726, rs7837935, rs78689878, rs79255845, rs868754, rs9074, rs907662, rs910187, rs9353364, rs9373363, rs9517313, rs9527064, rs9561317, rs962961, rs9687387, rs9915591, rs9931205, rs993884	0.100555	0.0328194	0.0021848	0.036229	0.164881	1.10578	1.03689	1.17925	NA	NA	NA	0.00506828	0.004324	TRUE	0.326935	Unknown	0
6772	depression_Als_ukb_included	ACE2:Q9BYF1:OID20105:v1:Cardiometabolic	0LShC7	ACE2	Inverse variance weighted	126	rs10026036, rs10119773, rs10149470, rs10173817, rs1021363, rs10465137, rs10514370, rs10890032, rs11030380, rs11034962, rs11135349, rs111442587, rs11183747, rs112171203, rs114851235, rs11579246, rs11612312, rs11621186, rs11665315, rs11682175, rs11756123, rs12131852, rs12160976, rs12190823, rs12517438, rs12635614, rs1267079, rs12919291, rs12958048, rs12967855, rs13056300, rs1320138, rs1435977, rs145678014, rs148108087, rs149142151, rs1548461, rs1553172, rs1644039, rs17255455, rs1730864, rs174546, rs182923402, rs1890946, rs190523, rs1931388, rs1950829, rs2024842, rs2025729, rs2111568, rs2111593, rs2214123, rs2219498, rs2292996, rs2369818, rs2408225, rs2509805, rs2523443, rs2758703, rs28538439, rs28897173, rs2894699, rs2933195, rs2964031, rs2968485, rs30266, rs3088142, rs34207047, rs34488670, rs35905305, rs362280, rs412891, rs4628229, rs4632195, rs4653218, rs4702, rs4837958, rs508502, rs521048, rs55897719, rs55993110, rs56059718, rs57022387, rs612823, rs61902811, rs61903412, rs61904960, rs62170849, rs62535714, rs6479487, rs66511648, rs6713237, rs672230, rs67446571, rs6765468, rs7147531, rs7174069, rs7241572, rs72627231, rs72743363, rs728017, rs72904286, rs73334050, rs74927570, rs7531118, rs7617480, rs761777, rs7629352, rs7791726, rs7837935, rs78689878, rs79255845, rs868754, rs9074, rs907662, rs910187, rs9353364, rs9373363, rs9517313, rs9527064, rs9561317, rs962961, rs9687387, rs9915591, rs9931205, rs993884	0.106896	0.0349232	0.00220688	0.0384463	0.175345	1.11282	1.03919	1.19166	NA	NA	NA	0.00506828	0.00691947	FALSE	0.0308969	FALSE	0
7358	depression_Als_ukb_included	F9:P00740:OID20349:v1:Cardiometabolic	0LShC7	F9	Inverse variance weighted	126	rs10026036, rs10119773, rs10149470, rs10173817, rs1021363, rs10465137, rs10514370, rs10890032, rs11030380, rs11034962, rs11135349, rs111442587, rs11183747, rs112171203, rs114851235, rs11579246, rs11612312, rs11621186, rs11665315, rs11682175, rs11756123, rs12131852, rs12160976, rs12190823, rs12517438, rs12635614, rs1267079, rs12919291, rs12958048, rs12967855, rs13056300, rs1320138, rs1435977, rs145678014, rs148108087, rs149142151, rs1548461, rs1553172, rs1644039, rs17255455, rs1730864, rs174546, rs182923402, rs1890946, rs190523, rs1931388, rs1950829, rs2024842, rs2025729, rs2111568, rs2111593, rs2214123, rs2219498, rs2292996, rs2369818, rs2408225, rs2509805, rs2523443, rs2758703, rs28538439, rs28897173, rs2894699, rs2933195, rs2964031, rs2968485, rs30266, rs3088142, rs34207047, rs34488670, rs35905305, rs362280, rs412891, rs4628229, rs4632195, rs4653218, rs4702, rs4837958, rs508502, rs521048, rs55897719, rs55993110, rs56059718, rs57022387, rs612823, rs61902811, rs61903412, rs61904960, rs62170849, rs62535714, rs6479487, rs66511648, rs6713237, rs672230, rs67446571, rs6765468, rs7147531, rs7174069, rs7241572, rs72627231, rs72743363, rs728017, rs72904286, rs73334050, rs74927570, rs7531118, rs7617480, rs761777, rs7629352, rs7791726, rs7837935, rs78689878, rs79255845, rs868754, rs9074, rs907662, rs910187, rs9353364, rs9373363, rs9517313, rs9527064, rs9561317, rs962961, rs9687387, rs9915591, rs9931205, rs993884	0.10672	0.0348661	0.00220712	0.0383822	0.175057	1.11262	1.03913	1.19131	NA	NA	NA	0.00506828	0.00496161	TRUE	0.891185	Unknown	0
6381	depression_Als_noukb_included	RARRES2:Q99969:OID20373:v1:Cardiometabolic	fLlnK0	RARRES2	Inverse variance weighted	42	rs10097643, rs10465137, rs10890032, rs10973170, rs10992800, rs11756123, rs12028164, rs1239771, rs12800853, rs13017298, rs13414880, rs1372500, rs1488627, rs17117923, rs17255455, rs1931388, rs1950829, rs2509805, rs2523432, rs283466, rs34207047, rs34890793, rs4632195, rs4663414, rs4702, rs4776729, rs60157091, rs6063085, rs612823, rs62442924, rs6732156, rs7127383, rs7236656, rs73035954, rs7531118, rs7629352, rs7674555, rs76966748, rs78765360, rs8072225, rs9353368, rs9964724	0.140006	0.0457793	0.00222608	0.0502787	0.229733	1.15028	1.05156	1.25826	NA	NA	NA	0.00239614	0.00197483	TRUE	0.416858	Unknown	0
2610	bipolar	LAIR1:Q6GTX8:OID20737:v1:Inflammation	F9kYJQ	LAIR1	Inverse variance weighted	52	rs10043984, rs10255167, rs10737496, rs10791849, rs10866641, rs10994415, rs11062170, rs112481526, rs113779084, rs115694474, rs11764361, rs12575685, rs12668848, rs12932628, rs13044225, rs13195402, rs13417268, rs1487445, rs17183814, rs174592, rs1998820, rs2011302, rs2126180, rs2273738, rs228768, rs2336147, rs237460, rs2693698, rs28455634, rs28565152, rs2953928, rs35306827, rs35958438, rs41315395, rs4331993, rs4447398, rs4619651, rs4790841, rs5758064, rs61554907, rs62489493, rs67712855, rs6887473, rs6946056, rs6954854, rs696366, rs6992333, rs7108878, rs7201930, rs748455, rs7707252, rs9834970	-0.0565176	0.0184828	0.00222935	-0.0927439	-0.0202912	0.94505	0.911427	0.979913	NA	NA	NA	0.00526499	0.00274355	TRUE	0.000361725	TRUE	0
7084	depression_Als_ukb_included	CES1:P23141:OID20244:v1:Cardiometabolic	0LShC7	CES1	Inverse variance weighted	126	rs10026036, rs10119773, rs10149470, rs10173817, rs1021363, rs10465137, rs10514370, rs10890032, rs11030380, rs11034962, rs11135349, rs111442587, rs11183747, rs112171203, rs114851235, rs11579246, rs11612312, rs11621186, rs11665315, rs11682175, rs11756123, rs12131852, rs12160976, rs12190823, rs12517438, rs12635614, rs1267079, rs12919291, rs12958048, rs12967855, rs13056300, rs1320138, rs1435977, rs145678014, rs148108087, rs149142151, rs1548461, rs1553172, rs1644039, rs17255455, rs1730864, rs174546, rs182923402, rs1890946, rs190523, rs1931388, rs1950829, rs2024842, rs2025729, rs2111568, rs2111593, rs2214123, rs2219498, rs2292996, rs2369818, rs2408225, rs2509805, rs2523443, rs2758703, rs28538439, rs28897173, rs2894699, rs2933195, rs2964031, rs2968485, rs30266, rs3088142, rs34207047, rs34488670, rs35905305, rs362280, rs412891, rs4628229, rs4632195, rs4653218, rs4702, rs4837958, rs508502, rs521048, rs55897719, rs55993110, rs56059718, rs57022387, rs612823, rs61902811, rs61903412, rs61904960, rs62170849, rs62535714, rs6479487, rs66511648, rs6713237, rs672230, rs67446571, rs6765468, rs7147531, rs7174069, rs7241572, rs72627231, rs72743363, rs728017, rs72904286, rs73334050, rs74927570, rs7531118, rs7617480, rs761777, rs7629352, rs7791726, rs7837935, rs78689878, rs79255845, rs868754, rs9074, rs907662, rs910187, rs9353364, rs9373363, rs9517313, rs9527064, rs9561317, rs962961, rs9687387, rs9915591, rs9931205, rs993884	0.102801	0.0336274	0.00223526	0.036891	0.16871	1.10827	1.03758	1.18378	NA	NA	NA	0.00506828	0.00559223	FALSE	0.514024	Unknown	0
8260	depression_Als_ukb_included	SSC5D:A1L4H1:OID20351:v1:Cardiometabolic	0LShC7	SSC5D	Inverse variance weighted	126	rs10026036, rs10119773, rs10149470, rs10173817, rs1021363, rs10465137, rs10514370, rs10890032, rs11030380, rs11034962, rs11135349, rs111442587, rs11183747, rs112171203, rs114851235, rs11579246, rs11612312, rs11621186, rs11665315, rs11682175, rs11756123, rs12131852, rs12160976, rs12190823, rs12517438, rs12635614, rs1267079, rs12919291, rs12958048, rs12967855, rs13056300, rs1320138, rs1435977, rs145678014, rs148108087, rs149142151, rs1548461, rs1553172, rs1644039, rs17255455, rs1730864, rs174546, rs182923402, rs1890946, rs190523, rs1931388, rs1950829, rs2024842, rs2025729, rs2111568, rs2111593, rs2214123, rs2219498, rs2292996, rs2369818, rs2408225, rs2509805, rs2523443, rs2758703, rs28538439, rs28897173, rs2894699, rs2933195, rs2964031, rs2968485, rs30266, rs3088142, rs34207047, rs34488670, rs35905305, rs362280, rs412891, rs4628229, rs4632195, rs4653218, rs4702, rs4837958, rs508502, rs521048, rs55897719, rs55993110, rs56059718, rs57022387, rs612823, rs61902811, rs61903412, rs61904960, rs62170849, rs62535714, rs6479487, rs66511648, rs6713237, rs672230, rs67446571, rs6765468, rs7147531, rs7174069, rs7241572, rs72627231, rs72743363, rs728017, rs72904286, rs73334050, rs74927570, rs7531118, rs7617480, rs761777, rs7629352, rs7791726, rs7837935, rs78689878, rs79255845, rs868754, rs9074, rs907662, rs910187, rs9353364, rs9373363, rs9517313, rs9527064, rs9561317, rs962961, rs9687387, rs9915591, rs9931205, rs993884	0.106646	0.034894	0.00224089	0.0382541	0.175039	1.11254	1.039	1.19129	NA	NA	NA	0.00506828	0.00608639	FALSE	0.214459	Unknown	0
8874	schizophrenia	CRTAM:O95727:OID20914:v1:Neurology	qHtopr	CRTAM	Inverse variance weighted	146	rs1000237, rs10035564, rs10086619, rs10108980, rs10117, rs10861176, rs10873538, rs10876446, rs11027839, rs11136325, rs11165867, rs11191580, rs11210892, rs11223774, rs113264400, rs11534045, rs11587347, rs11664298, rs11693094, rs117178087, rs11941714, rs1198588, rs12129573, rs12138231, rs12151767, rs12285419, rs12293670, rs12303743, rs12489270, rs12652777, rs12712510, rs12771371, rs12833624, rs12877581, rs12883788, rs13016542, rs13107325, rs13195636, rs13233308, rs132582, rs1430894, rs145071536, rs1451488, rs149165, rs1593304, rs1604060, rs1615350, rs167924, rs16851048, rs16867571, rs17016552, rs17194490, rs17731, rs187557, rs1881046, rs1901512, rs1915019, rs2053079, rs2078266, rs215412, rs217336, rs2238057, rs2252074, rs2332700, rs2333321, rs2381411, rs2455415, rs2456020, rs2514218, rs2710323, rs2815731, rs2909457, rs2999392, rs308697, rs35351411, rs35734242, rs3739118, rs3770754, rs3791710, rs3795310, rs3802924, rs3814883, rs3824451, rs4129585, rs4575535, rs4632195, rs4636654, rs4653164, rs4702, rs4766428, rs4779050, rs4812325, rs4921741, rs498591, rs500102, rs505061, rs56205728, rs56335113, rs57433322, rs5751191, rs58120505, rs60135207, rs6125656, rs61857878, rs61937595, rs62018952, rs62183855, rs634940, rs6482437, rs6520064, rs6538539, rs6546857, rs6549963, rs6673880, rs6715366, rs6798742, rs6943762, rs6974218, rs6984242, rs708228, rs7112616, rs713692, rs7251, rs72802868, rs728055, rs72943392, rs72986630, rs73229090, rs73292401, rs7515363, rs7575796, rs7634476, rs7647398, rs76838079, rs778371, rs7798283, rs7830315, rs79210963, rs79445414, rs8055219, rs9304548, rs9318627, rs9461916, rs9636107, rs9687282, rs9876421	-0.0365985	0.0119818	0.00225441	-0.0600829	-0.013114	0.964063	0.941686	0.986972	NA	NA	NA	0.0499099	0.00686073	TRUE	2.00127e-122	TRUE	0
7129	depression_Als_ukb_included	CLSTN3:Q9BQT9:OID31092:v1:Neurology_II	0LShC7	CLSTN3	Inverse variance weighted	126	rs10026036, rs10119773, rs10149470, rs10173817, rs1021363, rs10465137, rs10514370, rs10890032, rs11030380, rs11034962, rs11135349, rs111442587, rs11183747, rs112171203, rs114851235, rs11579246, rs11612312, rs11621186, rs11665315, rs11682175, rs11756123, rs12131852, rs12160976, rs12190823, rs12517438, rs12635614, rs1267079, rs12919291, rs12958048, rs12967855, rs13056300, rs1320138, rs1435977, rs145678014, rs148108087, rs149142151, rs1548461, rs1553172, rs1644039, rs17255455, rs1730864, rs174546, rs182923402, rs1890946, rs190523, rs1931388, rs1950829, rs2024842, rs2025729, rs2111568, rs2111593, rs2214123, rs2219498, rs2292996, rs2369818, rs2408225, rs2509805, rs2523443, rs2758703, rs28538439, rs28897173, rs2894699, rs2933195, rs2964031, rs2968485, rs30266, rs3088142, rs34207047, rs34488670, rs35905305, rs362280, rs412891, rs4628229, rs4632195, rs4653218, rs4702, rs4837958, rs508502, rs521048, rs55897719, rs55993110, rs56059718, rs57022387, rs612823, rs61902811, rs61903412, rs61904960, rs62170849, rs62535714, rs6479487, rs66511648, rs6713237, rs672230, rs67446571, rs6765468, rs7147531, rs7174069, rs7241572, rs72627231, rs72743363, rs728017, rs72904286, rs73334050, rs74927570, rs7531118, rs7617480, rs761777, rs7629352, rs7791726, rs7837935, rs78689878, rs79255845, rs868754, rs9074, rs907662, rs910187, rs9353364, rs9373363, rs9517313, rs9527064, rs9561317, rs962961, rs9687387, rs9915591, rs9931205, rs993884	0.0961074	0.0315437	0.00231294	0.0342816	0.157933	1.10088	1.03488	1.17109	NA	NA	NA	0.00506828	0.00471166	TRUE	0.642683	Unknown	0
7751	depression_Als_ukb_included	LUZP2:Q86TE4:OID31402:v1:Oncology_II	0LShC7	LUZP2	Inverse variance weighted	126	rs10026036, rs10119773, rs10149470, rs10173817, rs1021363, rs10465137, rs10514370, rs10890032, rs11030380, rs11034962, rs11135349, rs111442587, rs11183747, rs112171203, rs114851235, rs11579246, rs11612312, rs11621186, rs11665315, rs11682175, rs11756123, rs12131852, rs12160976, rs12190823, rs12517438, rs12635614, rs1267079, rs12919291, rs12958048, rs12967855, rs13056300, rs1320138, rs1435977, rs145678014, rs148108087, rs149142151, rs1548461, rs1553172, rs1644039, rs17255455, rs1730864, rs174546, rs182923402, rs1890946, rs190523, rs1931388, rs1950829, rs2024842, rs2025729, rs2111568, rs2111593, rs2214123, rs2219498, rs2292996, rs2369818, rs2408225, rs2509805, rs2523443, rs2758703, rs28538439, rs28897173, rs2894699, rs2933195, rs2964031, rs2968485, rs30266, rs3088142, rs34207047, rs34488670, rs35905305, rs362280, rs412891, rs4628229, rs4632195, rs4653218, rs4702, rs4837958, rs508502, rs521048, rs55897719, rs55993110, rs56059718, rs57022387, rs612823, rs61902811, rs61903412, rs61904960, rs62170849, rs62535714, rs6479487, rs66511648, rs6713237, rs672230, rs67446571, rs6765468, rs7147531, rs7174069, rs7241572, rs72627231, rs72743363, rs728017, rs72904286, rs73334050, rs74927570, rs7531118, rs7617480, rs761777, rs7629352, rs7791726, rs7837935, rs78689878, rs79255845, rs868754, rs9074, rs907662, rs910187, rs9353364, rs9373363, rs9517313, rs9527064, rs9561317, rs962961, rs9687387, rs9915591, rs9931205, rs993884	-0.0988079	0.0324543	0.00233047	-0.162418	-0.0351975	0.905917	0.850086	0.965415	NA	NA	NA	0.00506828	0.00446045	TRUE	0.423463	Unknown	0
6968	depression_Als_ukb_included	CAPG:P40121:OID21431:v1:Oncology	0LShC7	CAPG	Inverse variance weighted	126	rs10026036, rs10119773, rs10149470, rs10173817, rs1021363, rs10465137, rs10514370, rs10890032, rs11030380, rs11034962, rs11135349, rs111442587, rs11183747, rs112171203, rs114851235, rs11579246, rs11612312, rs11621186, rs11665315, rs11682175, rs11756123, rs12131852, rs12160976, rs12190823, rs12517438, rs12635614, rs1267079, rs12919291, rs12958048, rs12967855, rs13056300, rs1320138, rs1435977, rs145678014, rs148108087, rs149142151, rs1548461, rs1553172, rs1644039, rs17255455, rs1730864, rs174546, rs182923402, rs1890946, rs190523, rs1931388, rs1950829, rs2024842, rs2025729, rs2111568, rs2111593, rs2214123, rs2219498, rs2292996, rs2369818, rs2408225, rs2509805, rs2523443, rs2758703, rs28538439, rs28897173, rs2894699, rs2933195, rs2964031, rs2968485, rs30266, rs3088142, rs34207047, rs34488670, rs35905305, rs362280, rs412891, rs4628229, rs4632195, rs4653218, rs4702, rs4837958, rs508502, rs521048, rs55897719, rs55993110, rs56059718, rs57022387, rs612823, rs61902811, rs61903412, rs61904960, rs62170849, rs62535714, rs6479487, rs66511648, rs6713237, rs672230, rs67446571, rs6765468, rs7147531, rs7174069, rs7241572, rs72627231, rs72743363, rs728017, rs72904286, rs73334050, rs74927570, rs7531118, rs7617480, rs761777, rs7629352, rs7791726, rs7837935, rs78689878, rs79255845, rs868754, rs9074, rs907662, rs910187, rs9353364, rs9373363, rs9517313, rs9527064, rs9561317, rs962961, rs9687387, rs9915591, rs9931205, rs993884	0.0847701	0.0278646	0.00234848	0.0301554	0.139385	1.08847	1.03061	1.14957	NA	NA	NA	0.00506828	0.00531921	FALSE	0.752967	Unknown	0
9027	schizophrenia	ERBB4:Q15303:OID21510:v1:Oncology	qHtopr	ERBB4	Inverse variance weighted	147	rs1000237, rs10035564, rs10086619, rs10108980, rs10117, rs10861176, rs10873538, rs10876446, rs11027839, rs11136325, rs11165867, rs11191580, rs11210892, rs11223774, rs113264400, rs11534045, rs11587347, rs11664298, rs11693094, rs117178087, rs11740474, rs11941714, rs1198588, rs12129573, rs12138231, rs12151767, rs12285419, rs12293670, rs12303743, rs12489270, rs12652777, rs12712510, rs12771371, rs12833624, rs12877581, rs12883788, rs13016542, rs13107325, rs13195636, rs13233308, rs132582, rs1430894, rs145071536, rs1451488, rs149165, rs1593304, rs1604060, rs1615350, rs167924, rs16851048, rs16867571, rs17016552, rs17194490, rs17731, rs187557, rs1881046, rs1901512, rs1915019, rs2053079, rs2078266, rs215412, rs217336, rs2238057, rs2252074, rs2332700, rs2333321, rs2381411, rs2455415, rs2456020, rs2514218, rs2710323, rs2815731, rs2909457, rs2999392, rs308697, rs35351411, rs35734242, rs3739118, rs3770754, rs3791710, rs3795310, rs3802924, rs3814883, rs3824451, rs4129585, rs4575535, rs4632195, rs4636654, rs4653164, rs4702, rs4766428, rs4779050, rs4812325, rs4921741, rs498591, rs500102, rs505061, rs56205728, rs56335113, rs57433322, rs5751191, rs58120505, rs60135207, rs6125656, rs61857878, rs61937595, rs62018952, rs62183855, rs634940, rs6482437, rs6520064, rs6538539, rs6546857, rs6549963, rs6673880, rs6715366, rs6798742, rs6943762, rs6974218, rs6984242, rs708228, rs7112616, rs713692, rs7251, rs72802868, rs728055, rs72943392, rs72986630, rs73229090, rs73292401, rs7515363, rs7575796, rs7634476, rs7647398, rs76838079, rs778371, rs7798283, rs7830315, rs79210963, rs79445414, rs8055219, rs9304548, rs9318627, rs9461916, rs9636107, rs9687282, rs9876421	0.0346704	0.0114084	0.00237338	0.01231	0.0570308	1.03528	1.01239	1.05869	NA	NA	NA	0.0501938	0.00619676	TRUE	9.18505e-132	TRUE	0
7503	depression_Als_ukb_included	GSTA3:Q16772:OID21242:v1:Oncology	0LShC7	GSTA3	Inverse variance weighted	126	rs10026036, rs10119773, rs10149470, rs10173817, rs1021363, rs10465137, rs10514370, rs10890032, rs11030380, rs11034962, rs11135349, rs111442587, rs11183747, rs112171203, rs114851235, rs11579246, rs11612312, rs11621186, rs11665315, rs11682175, rs11756123, rs12131852, rs12160976, rs12190823, rs12517438, rs12635614, rs1267079, rs12919291, rs12958048, rs12967855, rs13056300, rs1320138, rs1435977, rs145678014, rs148108087, rs149142151, rs1548461, rs1553172, rs1644039, rs17255455, rs1730864, rs174546, rs182923402, rs1890946, rs190523, rs1931388, rs1950829, rs2024842, rs2025729, rs2111568, rs2111593, rs2214123, rs2219498, rs2292996, rs2369818, rs2408225, rs2509805, rs2523443, rs2758703, rs28538439, rs28897173, rs2894699, rs2933195, rs2964031, rs2968485, rs30266, rs3088142, rs34207047, rs34488670, rs35905305, rs362280, rs412891, rs4628229, rs4632195, rs4653218, rs4702, rs4837958, rs508502, rs521048, rs55897719, rs55993110, rs56059718, rs57022387, rs612823, rs61902811, rs61903412, rs61904960, rs62170849, rs62535714, rs6479487, rs66511648, rs6713237, rs672230, rs67446571, rs6765468, rs7147531, rs7174069, rs7241572, rs72627231, rs72743363, rs728017, rs72904286, rs73334050, rs74927570, rs7531118, rs7617480, rs761777, rs7629352, rs7791726, rs7837935, rs78689878, rs79255845, rs868754, rs9074, rs907662, rs910187, rs9353364, rs9373363, rs9517313, rs9527064, rs9561317, rs962961, rs9687387, rs9915591, rs9931205, rs993884	0.0987379	0.0325339	0.00240594	0.0349715	0.162504	1.10378	1.03559	1.17645	NA	NA	NA	0.00506828	0.00453303	TRUE	0.488118	Unknown	0
6910	depression_Als_ukb_included	BCHE:P06276:OID30717:v1:Inflammation_II	0LShC7	BCHE	Inverse variance weighted	126	rs10026036, rs10119773, rs10149470, rs10173817, rs1021363, rs10465137, rs10514370, rs10890032, rs11030380, rs11034962, rs11135349, rs111442587, rs11183747, rs112171203, rs114851235, rs11579246, rs11612312, rs11621186, rs11665315, rs11682175, rs11756123, rs12131852, rs12160976, rs12190823, rs12517438, rs12635614, rs1267079, rs12919291, rs12958048, rs12967855, rs13056300, rs1320138, rs1435977, rs145678014, rs148108087, rs149142151, rs1548461, rs1553172, rs1644039, rs17255455, rs1730864, rs174546, rs182923402, rs1890946, rs190523, rs1931388, rs1950829, rs2024842, rs2025729, rs2111568, rs2111593, rs2214123, rs2219498, rs2292996, rs2369818, rs2408225, rs2509805, rs2523443, rs2758703, rs28538439, rs28897173, rs2894699, rs2933195, rs2964031, rs2968485, rs30266, rs3088142, rs34207047, rs34488670, rs35905305, rs362280, rs412891, rs4628229, rs4632195, rs4653218, rs4702, rs4837958, rs508502, rs521048, rs55897719, rs55993110, rs56059718, rs57022387, rs612823, rs61902811, rs61903412, rs61904960, rs62170849, rs62535714, rs6479487, rs66511648, rs6713237, rs672230, rs67446571, rs6765468, rs7147531, rs7174069, rs7241572, rs72627231, rs72743363, rs728017, rs72904286, rs73334050, rs74927570, rs7531118, rs7617480, rs761777, rs7629352, rs7791726, rs7837935, rs78689878, rs79255845, rs868754, rs9074, rs907662, rs910187, rs9353364, rs9373363, rs9517313, rs9527064, rs9561317, rs962961, rs9687387, rs9915591, rs9931205, rs993884	0.113044	0.037258	0.0024126	0.0400185	0.18607	1.11968	1.04083	1.20451	NA	NA	NA	0.00506828	0.00919413	FALSE	7.81765e-06	FALSE	0
7699	depression_Als_ukb_included	LDLR:P01130:OID20240:v1:Cardiometabolic	0LShC7	LDLR	Inverse variance weighted	126	rs10026036, rs10119773, rs10149470, rs10173817, rs1021363, rs10465137, rs10514370, rs10890032, rs11030380, rs11034962, rs11135349, rs111442587, rs11183747, rs112171203, rs114851235, rs11579246, rs11612312, rs11621186, rs11665315, rs11682175, rs11756123, rs12131852, rs12160976, rs12190823, rs12517438, rs12635614, rs1267079, rs12919291, rs12958048, rs12967855, rs13056300, rs1320138, rs1435977, rs145678014, rs148108087, rs149142151, rs1548461, rs1553172, rs1644039, rs17255455, rs1730864, rs174546, rs182923402, rs1890946, rs190523, rs1931388, rs1950829, rs2024842, rs2025729, rs2111568, rs2111593, rs2214123, rs2219498, rs2292996, rs2369818, rs2408225, rs2509805, rs2523443, rs2758703, rs28538439, rs28897173, rs2894699, rs2933195, rs2964031, rs2968485, rs30266, rs3088142, rs34207047, rs34488670, rs35905305, rs362280, rs412891, rs4628229, rs4632195, rs4653218, rs4702, rs4837958, rs508502, rs521048, rs55897719, rs55993110, rs56059718, rs57022387, rs612823, rs61902811, rs61903412, rs61904960, rs62170849, rs62535714, rs6479487, rs66511648, rs6713237, rs672230, rs67446571, rs6765468, rs7147531, rs7174069, rs7241572, rs72627231, rs72743363, rs728017, rs72904286, rs73334050, rs74927570, rs7531118, rs7617480, rs761777, rs7629352, rs7791726, rs7837935, rs78689878, rs79255845, rs868754, rs9074, rs907662, rs910187, rs9353364, rs9373363, rs9517313, rs9527064, rs9561317, rs962961, rs9687387, rs9915591, rs9931205, rs993884	0.117012	0.0385959	0.00243159	0.0413643	0.19266	1.12413	1.04223	1.21247	NA	NA	NA	0.00506828	0.00848476	FALSE	0.000135997	FALSE	0
8310	depression_Als_ukb_included	TGFB1:P01137:OID20621:v1:Inflammation	0LShC7	TGFB1	Inverse variance weighted	126	rs10026036, rs10119773, rs10149470, rs10173817, rs1021363, rs10465137, rs10514370, rs10890032, rs11030380, rs11034962, rs11135349, rs111442587, rs11183747, rs112171203, rs114851235, rs11579246, rs11612312, rs11621186, rs11665315, rs11682175, rs11756123, rs12131852, rs12160976, rs12190823, rs12517438, rs12635614, rs1267079, rs12919291, rs12958048, rs12967855, rs13056300, rs1320138, rs1435977, rs145678014, rs148108087, rs149142151, rs1548461, rs1553172, rs1644039, rs17255455, rs1730864, rs174546, rs182923402, rs1890946, rs190523, rs1931388, rs1950829, rs2024842, rs2025729, rs2111568, rs2111593, rs2214123, rs2219498, rs2292996, rs2369818, rs2408225, rs2509805, rs2523443, rs2758703, rs28538439, rs28897173, rs2894699, rs2933195, rs2964031, rs2968485, rs30266, rs3088142, rs34207047, rs34488670, rs35905305, rs362280, rs412891, rs4628229, rs4632195, rs4653218, rs4702, rs4837958, rs508502, rs521048, rs55897719, rs55993110, rs56059718, rs57022387, rs612823, rs61902811, rs61903412, rs61904960, rs62170849, rs62535714, rs6479487, rs66511648, rs6713237, rs672230, rs67446571, rs6765468, rs7147531, rs7174069, rs7241572, rs72627231, rs72743363, rs728017, rs72904286, rs73334050, rs74927570, rs7531118, rs7617480, rs761777, rs7629352, rs7791726, rs7837935, rs78689878, rs79255845, rs868754, rs9074, rs907662, rs910187, rs9353364, rs9373363, rs9517313, rs9527064, rs9561317, rs962961, rs9687387, rs9915591, rs9931205, rs993884	0.1091	0.0360256	0.00245842	0.0384902	0.17971	1.11527	1.03924	1.19687	NA	NA	NA	0.00506828	0.00562444	FALSE	0.487841	Unknown	0
7499	depression_Als_ukb_included	GRPEL1:Q9HAV7:OID21309:v1:Oncology	0LShC7	GRPEL1	Inverse variance weighted	126	rs10026036, rs10119773, rs10149470, rs10173817, rs1021363, rs10465137, rs10514370, rs10890032, rs11030380, rs11034962, rs11135349, rs111442587, rs11183747, rs112171203, rs114851235, rs11579246, rs11612312, rs11621186, rs11665315, rs11682175, rs11756123, rs12131852, rs12160976, rs12190823, rs12517438, rs12635614, rs1267079, rs12919291, rs12958048, rs12967855, rs13056300, rs1320138, rs1435977, rs145678014, rs148108087, rs149142151, rs1548461, rs1553172, rs1644039, rs17255455, rs1730864, rs174546, rs182923402, rs1890946, rs190523, rs1931388, rs1950829, rs2024842, rs2025729, rs2111568, rs2111593, rs2214123, rs2219498, rs2292996, rs2369818, rs2408225, rs2509805, rs2523443, rs2758703, rs28538439, rs28897173, rs2894699, rs2933195, rs2964031, rs2968485, rs30266, rs3088142, rs34207047, rs34488670, rs35905305, rs362280, rs412891, rs4628229, rs4632195, rs4653218, rs4702, rs4837958, rs508502, rs521048, rs55897719, rs55993110, rs56059718, rs57022387, rs612823, rs61902811, rs61903412, rs61904960, rs62170849, rs62535714, rs6479487, rs66511648, rs6713237, rs672230, rs67446571, rs6765468, rs7147531, rs7174069, rs7241572, rs72627231, rs72743363, rs728017, rs72904286, rs73334050, rs74927570, rs7531118, rs7617480, rs761777, rs7629352, rs7791726, rs7837935, rs78689878, rs79255845, rs868754, rs9074, rs907662, rs910187, rs9353364, rs9373363, rs9517313, rs9527064, rs9561317, rs962961, rs9687387, rs9915591, rs9931205, rs993884	0.0995945	0.0329066	0.00247339	0.0350975	0.164092	1.10472	1.03572	1.17832	NA	NA	NA	0.00506828	0.00439129	TRUE	0.372554	Unknown	0
8039	depression_Als_ukb_included	PSIP1:O75475:OID20534:v1:Inflammation	0LShC7	PSIP1	Inverse variance weighted	126	rs10026036, rs10119773, rs10149470, rs10173817, rs1021363, rs10465137, rs10514370, rs10890032, rs11030380, rs11034962, rs11135349, rs111442587, rs11183747, rs112171203, rs114851235, rs11579246, rs11612312, rs11621186, rs11665315, rs11682175, rs11756123, rs12131852, rs12160976, rs12190823, rs12517438, rs12635614, rs1267079, rs12919291, rs12958048, rs12967855, rs13056300, rs1320138, rs1435977, rs145678014, rs148108087, rs149142151, rs1548461, rs1553172, rs1644039, rs17255455, rs1730864, rs174546, rs182923402, rs1890946, rs190523, rs1931388, rs1950829, rs2024842, rs2025729, rs2111568, rs2111593, rs2214123, rs2219498, rs2292996, rs2369818, rs2408225, rs2509805, rs2523443, rs2758703, rs28538439, rs28897173, rs2894699, rs2933195, rs2964031, rs2968485, rs30266, rs3088142, rs34207047, rs34488670, rs35905305, rs362280, rs412891, rs4628229, rs4632195, rs4653218, rs4702, rs4837958, rs508502, rs521048, rs55897719, rs55993110, rs56059718, rs57022387, rs612823, rs61902811, rs61903412, rs61904960, rs62170849, rs62535714, rs6479487, rs66511648, rs6713237, rs672230, rs67446571, rs6765468, rs7147531, rs7174069, rs7241572, rs72627231, rs72743363, rs728017, rs72904286, rs73334050, rs74927570, rs7531118, rs7617480, rs761777, rs7629352, rs7791726, rs7837935, rs78689878, rs79255845, rs868754, rs9074, rs907662, rs910187, rs9353364, rs9373363, rs9517313, rs9527064, rs9561317, rs962961, rs9687387, rs9915591, rs9931205, rs993884	0.113577	0.0375337	0.00247801	0.0400114	0.187144	1.12028	1.04082	1.2058	NA	NA	NA	0.00506828	0.0059825	FALSE	0.263893	Unknown	0
7172	depression_Als_ukb_included	CRELD2:Q6UXH1:OID20751:v1:Inflammation	0LShC7	CRELD2	Inverse variance weighted	126	rs10026036, rs10119773, rs10149470, rs10173817, rs1021363, rs10465137, rs10514370, rs10890032, rs11030380, rs11034962, rs11135349, rs111442587, rs11183747, rs112171203, rs114851235, rs11579246, rs11612312, rs11621186, rs11665315, rs11682175, rs11756123, rs12131852, rs12160976, rs12190823, rs12517438, rs12635614, rs1267079, rs12919291, rs12958048, rs12967855, rs13056300, rs1320138, rs1435977, rs145678014, rs148108087, rs149142151, rs1548461, rs1553172, rs1644039, rs17255455, rs1730864, rs174546, rs182923402, rs1890946, rs190523, rs1931388, rs1950829, rs2024842, rs2025729, rs2111568, rs2111593, rs2214123, rs2219498, rs2292996, rs2369818, rs2408225, rs2509805, rs2523443, rs2758703, rs28538439, rs28897173, rs2894699, rs2933195, rs2964031, rs2968485, rs30266, rs3088142, rs34207047, rs34488670, rs35905305, rs362280, rs412891, rs4628229, rs4632195, rs4653218, rs4702, rs4837958, rs508502, rs521048, rs55897719, rs55993110, rs56059718, rs57022387, rs612823, rs61902811, rs61903412, rs61904960, rs62170849, rs62535714, rs6479487, rs66511648, rs6713237, rs672230, rs67446571, rs6765468, rs7147531, rs7174069, rs7241572, rs72627231, rs72743363, rs728017, rs72904286, rs73334050, rs74927570, rs7531118, rs7617480, rs761777, rs7629352, rs7791726, rs7837935, rs78689878, rs79255845, rs868754, rs9074, rs907662, rs910187, rs9353364, rs9373363, rs9517313, rs9527064, rs9561317, rs962961, rs9687387, rs9915591, rs9931205, rs993884	0.0934642	0.0309326	0.00251489	0.0328363	0.154092	1.09797	1.03338	1.1666	NA	NA	NA	0.00506828	0.00436422	TRUE	0.35129	Unknown	0
2078	bipolar	COL6A3:P12111:OID20292:v1:Cardiometabolic	F9kYJQ	COL6A3	Inverse variance weighted	52	rs10043984, rs10255167, rs10737496, rs10791849, rs10866641, rs10994415, rs11062170, rs112481526, rs113779084, rs115694474, rs11764361, rs12575685, rs12668848, rs12932628, rs13044225, rs13195402, rs13417268, rs1487445, rs17183814, rs174592, rs1998820, rs2011302, rs2126180, rs2273738, rs228768, rs2336147, rs237460, rs2693698, rs28455634, rs28565152, rs2953928, rs35306827, rs35958438, rs41315395, rs4331993, rs4447398, rs4619651, rs4790841, rs5758064, rs61554907, rs62489493, rs67712855, rs6887473, rs6946056, rs6954854, rs696366, rs6992333, rs7108878, rs7201930, rs748455, rs7707252, rs9834970	-0.0538115	0.0178147	0.00252251	-0.0887282	-0.0188947	0.947611	0.915094	0.981283	NA	NA	NA	0.00526499	0.00203621	TRUE	1.08406e-06	TRUE	0
3025	bipolar	RNASE6:Q93091:OID30689:v1:Inflammation_II	F9kYJQ	RNASE6	Inverse variance weighted	52	rs10043984, rs10255167, rs10737496, rs10791849, rs10866641, rs10994415, rs11062170, rs112481526, rs113779084, rs115694474, rs11764361, rs12575685, rs12668848, rs12932628, rs13044225, rs13195402, rs13417268, rs1487445, rs17183814, rs174592, rs1998820, rs2011302, rs2126180, rs2273738, rs228768, rs2336147, rs237460, rs2693698, rs28455634, rs28565152, rs2953928, rs35306827, rs35958438, rs41315395, rs4331993, rs4447398, rs4619651, rs4790841, rs5758064, rs61554907, rs62489493, rs67712855, rs6887473, rs6946056, rs6954854, rs696366, rs6992333, rs7108878, rs7201930, rs748455, rs7707252, rs9834970	-0.0583805	0.0193356	0.0025334	-0.0962783	-0.0204827	0.943291	0.908211	0.979726	NA	NA	NA	0.00526499	0.00277896	TRUE	0.000446174	TRUE	0
7087	depression_Als_ukb_included	CETN3:O15182:OID31525:v1:Oncology_II	0LShC7	CETN3	Inverse variance weighted	126	rs10026036, rs10119773, rs10149470, rs10173817, rs1021363, rs10465137, rs10514370, rs10890032, rs11030380, rs11034962, rs11135349, rs111442587, rs11183747, rs112171203, rs114851235, rs11579246, rs11612312, rs11621186, rs11665315, rs11682175, rs11756123, rs12131852, rs12160976, rs12190823, rs12517438, rs12635614, rs1267079, rs12919291, rs12958048, rs12967855, rs13056300, rs1320138, rs1435977, rs145678014, rs148108087, rs149142151, rs1548461, rs1553172, rs1644039, rs17255455, rs1730864, rs174546, rs182923402, rs1890946, rs190523, rs1931388, rs1950829, rs2024842, rs2025729, rs2111568, rs2111593, rs2214123, rs2219498, rs2292996, rs2369818, rs2408225, rs2509805, rs2523443, rs2758703, rs28538439, rs28897173, rs2894699, rs2933195, rs2964031, rs2968485, rs30266, rs3088142, rs34207047, rs34488670, rs35905305, rs362280, rs412891, rs4628229, rs4632195, rs4653218, rs4702, rs4837958, rs508502, rs521048, rs55897719, rs55993110, rs56059718, rs57022387, rs612823, rs61902811, rs61903412, rs61904960, rs62170849, rs62535714, rs6479487, rs66511648, rs6713237, rs672230, rs67446571, rs6765468, rs7147531, rs7174069, rs7241572, rs72627231, rs72743363, rs728017, rs72904286, rs73334050, rs74927570, rs7531118, rs7617480, rs761777, rs7629352, rs7791726, rs7837935, rs78689878, rs79255845, rs868754, rs9074, rs907662, rs910187, rs9353364, rs9373363, rs9517313, rs9527064, rs9561317, rs962961, rs9687387, rs9915591, rs9931205, rs993884	0.098743	0.0327269	0.00255134	0.0345983	0.162888	1.10378	1.0352	1.1769	NA	NA	NA	0.00506828	0.00436142	TRUE	0.349224	Unknown	0
8149	depression_Als_ukb_included	SEL1L:Q9UBV2:OID30196:v1:Cardiometabolic_II	0LShC7	SEL1L	Inverse variance weighted	126	rs10026036, rs10119773, rs10149470, rs10173817, rs1021363, rs10465137, rs10514370, rs10890032, rs11030380, rs11034962, rs11135349, rs111442587, rs11183747, rs112171203, rs114851235, rs11579246, rs11612312, rs11621186, rs11665315, rs11682175, rs11756123, rs12131852, rs12160976, rs12190823, rs12517438, rs12635614, rs1267079, rs12919291, rs12958048, rs12967855, rs13056300, rs1320138, rs1435977, rs145678014, rs148108087, rs149142151, rs1548461, rs1553172, rs1644039, rs17255455, rs1730864, rs174546, rs182923402, rs1890946, rs190523, rs1931388, rs1950829, rs2024842, rs2025729, rs2111568, rs2111593, rs2214123, rs2219498, rs2292996, rs2369818, rs2408225, rs2509805, rs2523443, rs2758703, rs28538439, rs28897173, rs2894699, rs2933195, rs2964031, rs2968485, rs30266, rs3088142, rs34207047, rs34488670, rs35905305, rs362280, rs412891, rs4628229, rs4632195, rs4653218, rs4702, rs4837958, rs508502, rs521048, rs55897719, rs55993110, rs56059718, rs57022387, rs612823, rs61902811, rs61903412, rs61904960, rs62170849, rs62535714, rs6479487, rs66511648, rs6713237, rs672230, rs67446571, rs6765468, rs7147531, rs7174069, rs7241572, rs72627231, rs72743363, rs728017, rs72904286, rs73334050, rs74927570, rs7531118, rs7617480, rs761777, rs7629352, rs7791726, rs7837935, rs78689878, rs79255845, rs868754, rs9074, rs907662, rs910187, rs9353364, rs9373363, rs9517313, rs9527064, rs9561317, rs962961, rs9687387, rs9915591, rs9931205, rs993884	0.0995761	0.0330347	0.00257584	0.0348281	0.164324	1.1047	1.03544	1.1786	NA	NA	NA	0.00506828	0.00456723	TRUE	0.516262	Unknown	0
6914	depression_Als_ukb_included	BECN1:Q14457:OID30220:v1:Cardiometabolic_II	0LShC7	BECN1	Inverse variance weighted	126	rs10026036, rs10119773, rs10149470, rs10173817, rs1021363, rs10465137, rs10514370, rs10890032, rs11030380, rs11034962, rs11135349, rs111442587, rs11183747, rs112171203, rs114851235, rs11579246, rs11612312, rs11621186, rs11665315, rs11682175, rs11756123, rs12131852, rs12160976, rs12190823, rs12517438, rs12635614, rs1267079, rs12919291, rs12958048, rs12967855, rs13056300, rs1320138, rs1435977, rs145678014, rs148108087, rs149142151, rs1548461, rs1553172, rs1644039, rs17255455, rs1730864, rs174546, rs182923402, rs1890946, rs190523, rs1931388, rs1950829, rs2024842, rs2025729, rs2111568, rs2111593, rs2214123, rs2219498, rs2292996, rs2369818, rs2408225, rs2509805, rs2523443, rs2758703, rs28538439, rs28897173, rs2894699, rs2933195, rs2964031, rs2968485, rs30266, rs3088142, rs34207047, rs34488670, rs35905305, rs362280, rs412891, rs4628229, rs4632195, rs4653218, rs4702, rs4837958, rs508502, rs521048, rs55897719, rs55993110, rs56059718, rs57022387, rs612823, rs61902811, rs61903412, rs61904960, rs62170849, rs62535714, rs6479487, rs66511648, rs6713237, rs672230, rs67446571, rs6765468, rs7147531, rs7174069, rs7241572, rs72627231, rs72743363, rs728017, rs72904286, rs73334050, rs74927570, rs7531118, rs7617480, rs761777, rs7629352, rs7791726, rs7837935, rs78689878, rs79255845, rs868754, rs9074, rs907662, rs910187, rs9353364, rs9373363, rs9517313, rs9527064, rs9561317, rs962961, rs9687387, rs9915591, rs9931205, rs993884	0.101433	0.0337	0.00261339	0.0353814	0.167485	1.10676	1.03601	1.18233	NA	NA	NA	0.00506828	0.00469987	TRUE	0.635516	Unknown	0
7154	depression_Als_ukb_included	COMMD1:Q8N668:OID30222:v1:Cardiometabolic_II	0LShC7	COMMD1	Inverse variance weighted	126	rs10026036, rs10119773, rs10149470, rs10173817, rs1021363, rs10465137, rs10514370, rs10890032, rs11030380, rs11034962, rs11135349, rs111442587, rs11183747, rs112171203, rs114851235, rs11579246, rs11612312, rs11621186, rs11665315, rs11682175, rs11756123, rs12131852, rs12160976, rs12190823, rs12517438, rs12635614, rs1267079, rs12919291, rs12958048, rs12967855, rs13056300, rs1320138, rs1435977, rs145678014, rs148108087, rs149142151, rs1548461, rs1553172, rs1644039, rs17255455, rs1730864, rs174546, rs182923402, rs1890946, rs190523, rs1931388, rs1950829, rs2024842, rs2025729, rs2111568, rs2111593, rs2214123, rs2219498, rs2292996, rs2369818, rs2408225, rs2509805, rs2523443, rs2758703, rs28538439, rs28897173, rs2894699, rs2933195, rs2964031, rs2968485, rs30266, rs3088142, rs34207047, rs34488670, rs35905305, rs362280, rs412891, rs4628229, rs4632195, rs4653218, rs4702, rs4837958, rs508502, rs521048, rs55897719, rs55993110, rs56059718, rs57022387, rs612823, rs61902811, rs61903412, rs61904960, rs62170849, rs62535714, rs6479487, rs66511648, rs6713237, rs672230, rs67446571, rs6765468, rs7147531, rs7174069, rs7241572, rs72627231, rs72743363, rs728017, rs72904286, rs73334050, rs74927570, rs7531118, rs7617480, rs761777, rs7629352, rs7791726, rs7837935, rs78689878, rs79255845, rs868754, rs9074, rs907662, rs910187, rs9353364, rs9373363, rs9517313, rs9527064, rs9561317, rs962961, rs9687387, rs9915591, rs9931205, rs993884	0.10309	0.0342738	0.00263127	0.0359129	0.170266	1.10859	1.03657	1.18562	NA	NA	NA	0.00506828	0.00478011	TRUE	0.711963	Unknown	0
8326	depression_Als_ukb_included	TIMP1:P01033:OID20418:v1:Cardiometabolic	0LShC7	TIMP1	Inverse variance weighted	126	rs10026036, rs10119773, rs10149470, rs10173817, rs1021363, rs10465137, rs10514370, rs10890032, rs11030380, rs11034962, rs11135349, rs111442587, rs11183747, rs112171203, rs114851235, rs11579246, rs11612312, rs11621186, rs11665315, rs11682175, rs11756123, rs12131852, rs12160976, rs12190823, rs12517438, rs12635614, rs1267079, rs12919291, rs12958048, rs12967855, rs13056300, rs1320138, rs1435977, rs145678014, rs148108087, rs149142151, rs1548461, rs1553172, rs1644039, rs17255455, rs1730864, rs174546, rs182923402, rs1890946, rs190523, rs1931388, rs1950829, rs2024842, rs2025729, rs2111568, rs2111593, rs2214123, rs2219498, rs2292996, rs2369818, rs2408225, rs2509805, rs2523443, rs2758703, rs28538439, rs28897173, rs2894699, rs2933195, rs2964031, rs2968485, rs30266, rs3088142, rs34207047, rs34488670, rs35905305, rs362280, rs412891, rs4628229, rs4632195, rs4653218, rs4702, rs4837958, rs508502, rs521048, rs55897719, rs55993110, rs56059718, rs57022387, rs612823, rs61902811, rs61903412, rs61904960, rs62170849, rs62535714, rs6479487, rs66511648, rs6713237, rs672230, rs67446571, rs6765468, rs7147531, rs7174069, rs7241572, rs72627231, rs72743363, rs728017, rs72904286, rs73334050, rs74927570, rs7531118, rs7617480, rs761777, rs7629352, rs7791726, rs7837935, rs78689878, rs79255845, rs868754, rs9074, rs907662, rs910187, rs9353364, rs9373363, rs9517313, rs9527064, rs9561317, rs962961, rs9687387, rs9915591, rs9931205, rs993884	0.107324	0.0357199	0.00265928	0.0373131	0.177335	1.1133	1.03802	1.19403	NA	NA	NA	0.00506828	0.00544255	FALSE	0.641506	Unknown	0
7456	depression_Als_ukb_included	GH1:P01241:OID20220:v1:Cardiometabolic	0LShC7	GH1	Inverse variance weighted	126	rs10026036, rs10119773, rs10149470, rs10173817, rs1021363, rs10465137, rs10514370, rs10890032, rs11030380, rs11034962, rs11135349, rs111442587, rs11183747, rs112171203, rs114851235, rs11579246, rs11612312, rs11621186, rs11665315, rs11682175, rs11756123, rs12131852, rs12160976, rs12190823, rs12517438, rs12635614, rs1267079, rs12919291, rs12958048, rs12967855, rs13056300, rs1320138, rs1435977, rs145678014, rs148108087, rs149142151, rs1548461, rs1553172, rs1644039, rs17255455, rs1730864, rs174546, rs182923402, rs1890946, rs190523, rs1931388, rs1950829, rs2024842, rs2025729, rs2111568, rs2111593, rs2214123, rs2219498, rs2292996, rs2369818, rs2408225, rs2509805, rs2523443, rs2758703, rs28538439, rs28897173, rs2894699, rs2933195, rs2964031, rs2968485, rs30266, rs3088142, rs34207047, rs34488670, rs35905305, rs362280, rs412891, rs4628229, rs4632195, rs4653218, rs4702, rs4837958, rs508502, rs521048, rs55897719, rs55993110, rs56059718, rs57022387, rs612823, rs61902811, rs61903412, rs61904960, rs62170849, rs62535714, rs6479487, rs66511648, rs6713237, rs672230, rs67446571, rs6765468, rs7147531, rs7174069, rs7241572, rs72627231, rs72743363, rs728017, rs72904286, rs73334050, rs74927570, rs7531118, rs7617480, rs761777, rs7629352, rs7791726, rs7837935, rs78689878, rs79255845, rs868754, rs9074, rs907662, rs910187, rs9353364, rs9373363, rs9517313, rs9527064, rs9561317, rs962961, rs9687387, rs9915591, rs9931205, rs993884	-0.104026	0.0346304	0.00266548	-0.171901	-0.0361504	0.901202	0.842062	0.964495	NA	NA	NA	0.00506828	0.00538285	FALSE	0.693046	Unknown	0
7951	depression_Als_ukb_included	PDIA4:P13667:OID30375:v1:Cardiometabolic_II	0LShC7	PDIA4	Inverse variance weighted	126	rs10026036, rs10119773, rs10149470, rs10173817, rs1021363, rs10465137, rs10514370, rs10890032, rs11030380, rs11034962, rs11135349, rs111442587, rs11183747, rs112171203, rs114851235, rs11579246, rs11612312, rs11621186, rs11665315, rs11682175, rs11756123, rs12131852, rs12160976, rs12190823, rs12517438, rs12635614, rs1267079, rs12919291, rs12958048, rs12967855, rs13056300, rs1320138, rs1435977, rs145678014, rs148108087, rs149142151, rs1548461, rs1553172, rs1644039, rs17255455, rs1730864, rs174546, rs182923402, rs1890946, rs190523, rs1931388, rs1950829, rs2024842, rs2025729, rs2111568, rs2111593, rs2214123, rs2219498, rs2292996, rs2369818, rs2408225, rs2509805, rs2523443, rs2758703, rs28538439, rs28897173, rs2894699, rs2933195, rs2964031, rs2968485, rs30266, rs3088142, rs34207047, rs34488670, rs35905305, rs362280, rs412891, rs4628229, rs4632195, rs4653218, rs4702, rs4837958, rs508502, rs521048, rs55897719, rs55993110, rs56059718, rs57022387, rs612823, rs61902811, rs61903412, rs61904960, rs62170849, rs62535714, rs6479487, rs66511648, rs6713237, rs672230, rs67446571, rs6765468, rs7147531, rs7174069, rs7241572, rs72627231, rs72743363, rs728017, rs72904286, rs73334050, rs74927570, rs7531118, rs7617480, rs761777, rs7629352, rs7791726, rs7837935, rs78689878, rs79255845, rs868754, rs9074, rs907662, rs910187, rs9353364, rs9373363, rs9517313, rs9527064, rs9561317, rs962961, rs9687387, rs9915591, rs9931205, rs993884	0.0982741	0.032733	0.00267956	0.0341173	0.162431	1.10327	1.03471	1.17637	NA	NA	NA	0.00506828	0.00426121	TRUE	0.281613	Unknown	0
7298	depression_Als_ukb_included	EFNA4:P52798:OID20935:v1:Neurology	0LShC7	EFNA4	Inverse variance weighted	126	rs10026036, rs10119773, rs10149470, rs10173817, rs1021363, rs10465137, rs10514370, rs10890032, rs11030380, rs11034962, rs11135349, rs111442587, rs11183747, rs112171203, rs114851235, rs11579246, rs11612312, rs11621186, rs11665315, rs11682175, rs11756123, rs12131852, rs12160976, rs12190823, rs12517438, rs12635614, rs1267079, rs12919291, rs12958048, rs12967855, rs13056300, rs1320138, rs1435977, rs145678014, rs148108087, rs149142151, rs1548461, rs1553172, rs1644039, rs17255455, rs1730864, rs174546, rs182923402, rs1890946, rs190523, rs1931388, rs1950829, rs2024842, rs2025729, rs2111568, rs2111593, rs2214123, rs2219498, rs2292996, rs2369818, rs2408225, rs2509805, rs2523443, rs2758703, rs28538439, rs28897173, rs2894699, rs2933195, rs2964031, rs2968485, rs30266, rs3088142, rs34207047, rs34488670, rs35905305, rs362280, rs412891, rs4628229, rs4632195, rs4653218, rs4702, rs4837958, rs508502, rs521048, rs55897719, rs55993110, rs56059718, rs57022387, rs612823, rs61902811, rs61903412, rs61904960, rs62170849, rs62535714, rs6479487, rs66511648, rs6713237, rs672230, rs67446571, rs6765468, rs7147531, rs7174069, rs7241572, rs72627231, rs72743363, rs728017, rs72904286, rs73334050, rs74927570, rs7531118, rs7617480, rs761777, rs7629352, rs7791726, rs7837935, rs78689878, rs79255845, rs868754, rs9074, rs907662, rs910187, rs9353364, rs9373363, rs9517313, rs9527064, rs9561317, rs962961, rs9687387, rs9915591, rs9931205, rs993884	0.105348	0.0351022	0.00268933	0.0365478	0.174148	1.1111	1.03722	1.19023	NA	NA	NA	0.00506828	0.00521904	FALSE	0.849353	Unknown	0
8344	depression_Als_ukb_included	TNFRSF10C:O14798:OID20265:v1:Cardiometabolic	0LShC7	TNFRSF10C	Inverse variance weighted	126	rs10026036, rs10119773, rs10149470, rs10173817, rs1021363, rs10465137, rs10514370, rs10890032, rs11030380, rs11034962, rs11135349, rs111442587, rs11183747, rs112171203, rs114851235, rs11579246, rs11612312, rs11621186, rs11665315, rs11682175, rs11756123, rs12131852, rs12160976, rs12190823, rs12517438, rs12635614, rs1267079, rs12919291, rs12958048, rs12967855, rs13056300, rs1320138, rs1435977, rs145678014, rs148108087, rs149142151, rs1548461, rs1553172, rs1644039, rs17255455, rs1730864, rs174546, rs182923402, rs1890946, rs190523, rs1931388, rs1950829, rs2024842, rs2025729, rs2111568, rs2111593, rs2214123, rs2219498, rs2292996, rs2369818, rs2408225, rs2509805, rs2523443, rs2758703, rs28538439, rs28897173, rs2894699, rs2933195, rs2964031, rs2968485, rs30266, rs3088142, rs34207047, rs34488670, rs35905305, rs362280, rs412891, rs4628229, rs4632195, rs4653218, rs4702, rs4837958, rs508502, rs521048, rs55897719, rs55993110, rs56059718, rs57022387, rs612823, rs61902811, rs61903412, rs61904960, rs62170849, rs62535714, rs6479487, rs66511648, rs6713237, rs672230, rs67446571, rs6765468, rs7147531, rs7174069, rs7241572, rs72627231, rs72743363, rs728017, rs72904286, rs73334050, rs74927570, rs7531118, rs7617480, rs761777, rs7629352, rs7791726, rs7837935, rs78689878, rs79255845, rs868754, rs9074, rs907662, rs910187, rs9353364, rs9373363, rs9517313, rs9527064, rs9561317, rs962961, rs9687387, rs9915591, rs9931205, rs993884	0.07746	0.0258105	0.00269001	0.0268715	0.128049	1.08054	1.02724	1.13661	NA	NA	NA	0.00506828	0.00445655	TRUE	0.420858	Unknown	0
6861	depression_Als_ukb_included	APLP1:P51693:OID20164:v1:Cardiometabolic	0LShC7	APLP1	Inverse variance weighted	126	rs10026036, rs10119773, rs10149470, rs10173817, rs1021363, rs10465137, rs10514370, rs10890032, rs11030380, rs11034962, rs11135349, rs111442587, rs11183747, rs112171203, rs114851235, rs11579246, rs11612312, rs11621186, rs11665315, rs11682175, rs11756123, rs12131852, rs12160976, rs12190823, rs12517438, rs12635614, rs1267079, rs12919291, rs12958048, rs12967855, rs13056300, rs1320138, rs1435977, rs145678014, rs148108087, rs149142151, rs1548461, rs1553172, rs1644039, rs17255455, rs1730864, rs174546, rs182923402, rs1890946, rs190523, rs1931388, rs1950829, rs2024842, rs2025729, rs2111568, rs2111593, rs2214123, rs2219498, rs2292996, rs2369818, rs2408225, rs2509805, rs2523443, rs2758703, rs28538439, rs28897173, rs2894699, rs2933195, rs2964031, rs2968485, rs30266, rs3088142, rs34207047, rs34488670, rs35905305, rs362280, rs412891, rs4628229, rs4632195, rs4653218, rs4702, rs4837958, rs508502, rs521048, rs55897719, rs55993110, rs56059718, rs57022387, rs612823, rs61902811, rs61903412, rs61904960, rs62170849, rs62535714, rs6479487, rs66511648, rs6713237, rs672230, rs67446571, rs6765468, rs7147531, rs7174069, rs7241572, rs72627231, rs72743363, rs728017, rs72904286, rs73334050, rs74927570, rs7531118, rs7617480, rs761777, rs7629352, rs7791726, rs7837935, rs78689878, rs79255845, rs868754, rs9074, rs907662, rs910187, rs9353364, rs9373363, rs9517313, rs9527064, rs9561317, rs962961, rs9687387, rs9915591, rs9931205, rs993884	-0.102494	0.034218	0.00274157	-0.169561	-0.0354266	0.902584	0.844035	0.965194	NA	NA	NA	0.00506828	0.00491136	TRUE	0.840208	Unknown	0
7835	depression_Als_ukb_included	MYH9:P35579:OID30382:v1:Cardiometabolic_II	0LShC7	MYH9	Inverse variance weighted	126	rs10026036, rs10119773, rs10149470, rs10173817, rs1021363, rs10465137, rs10514370, rs10890032, rs11030380, rs11034962, rs11135349, rs111442587, rs11183747, rs112171203, rs114851235, rs11579246, rs11612312, rs11621186, rs11665315, rs11682175, rs11756123, rs12131852, rs12160976, rs12190823, rs12517438, rs12635614, rs1267079, rs12919291, rs12958048, rs12967855, rs13056300, rs1320138, rs1435977, rs145678014, rs148108087, rs149142151, rs1548461, rs1553172, rs1644039, rs17255455, rs1730864, rs174546, rs182923402, rs1890946, rs190523, rs1931388, rs1950829, rs2024842, rs2025729, rs2111568, rs2111593, rs2214123, rs2219498, rs2292996, rs2369818, rs2408225, rs2509805, rs2523443, rs2758703, rs28538439, rs28897173, rs2894699, rs2933195, rs2964031, rs2968485, rs30266, rs3088142, rs34207047, rs34488670, rs35905305, rs362280, rs412891, rs4628229, rs4632195, rs4653218, rs4702, rs4837958, rs508502, rs521048, rs55897719, rs55993110, rs56059718, rs57022387, rs612823, rs61902811, rs61903412, rs61904960, rs62170849, rs62535714, rs6479487, rs66511648, rs6713237, rs672230, rs67446571, rs6765468, rs7147531, rs7174069, rs7241572, rs72627231, rs72743363, rs728017, rs72904286, rs73334050, rs74927570, rs7531118, rs7617480, rs761777, rs7629352, rs7791726, rs7837935, rs78689878, rs79255845, rs868754, rs9074, rs907662, rs910187, rs9353364, rs9373363, rs9517313, rs9527064, rs9561317, rs962961, rs9687387, rs9915591, rs9931205, rs993884	0.0973436	0.0326118	0.00283648	0.0334246	0.161263	1.10224	1.03399	1.17499	NA	NA	NA	0.00506828	0.00432124	TRUE	0.32056	Unknown	0
6931	depression_Als_ukb_included	BRK1:Q8WUW1:OID20883:v1:Neurology	0LShC7	BRK1	Inverse variance weighted	126	rs10026036, rs10119773, rs10149470, rs10173817, rs1021363, rs10465137, rs10514370, rs10890032, rs11030380, rs11034962, rs11135349, rs111442587, rs11183747, rs112171203, rs114851235, rs11579246, rs11612312, rs11621186, rs11665315, rs11682175, rs11756123, rs12131852, rs12160976, rs12190823, rs12517438, rs12635614, rs1267079, rs12919291, rs12958048, rs12967855, rs13056300, rs1320138, rs1435977, rs145678014, rs148108087, rs149142151, rs1548461, rs1553172, rs1644039, rs17255455, rs1730864, rs174546, rs182923402, rs1890946, rs190523, rs1931388, rs1950829, rs2024842, rs2025729, rs2111568, rs2111593, rs2214123, rs2219498, rs2292996, rs2369818, rs2408225, rs2509805, rs2523443, rs2758703, rs28538439, rs28897173, rs2894699, rs2933195, rs2964031, rs2968485, rs30266, rs3088142, rs34207047, rs34488670, rs35905305, rs362280, rs412891, rs4628229, rs4632195, rs4653218, rs4702, rs4837958, rs508502, rs521048, rs55897719, rs55993110, rs56059718, rs57022387, rs612823, rs61902811, rs61903412, rs61904960, rs62170849, rs62535714, rs6479487, rs66511648, rs6713237, rs672230, rs67446571, rs6765468, rs7147531, rs7174069, rs7241572, rs72627231, rs72743363, rs728017, rs72904286, rs73334050, rs74927570, rs7531118, rs7617480, rs761777, rs7629352, rs7791726, rs7837935, rs78689878, rs79255845, rs868754, rs9074, rs907662, rs910187, rs9353364, rs9373363, rs9517313, rs9527064, rs9561317, rs962961, rs9687387, rs9915591, rs9931205, rs993884	0.0973254	0.0327699	0.00297838	0.0330963	0.161555	1.10222	1.03365	1.17534	NA	NA	NA	0.00506828	0.00437858	TRUE	0.367579	Unknown	0
6808	depression_Als_ukb_included	ADM:P35318:OID21467:v1:Oncology	0LShC7	ADM	Inverse variance weighted	126	rs10026036, rs10119773, rs10149470, rs10173817, rs1021363, rs10465137, rs10514370, rs10890032, rs11030380, rs11034962, rs11135349, rs111442587, rs11183747, rs112171203, rs114851235, rs11579246, rs11612312, rs11621186, rs11665315, rs11682175, rs11756123, rs12131852, rs12160976, rs12190823, rs12517438, rs12635614, rs1267079, rs12919291, rs12958048, rs12967855, rs13056300, rs1320138, rs1435977, rs145678014, rs148108087, rs149142151, rs1548461, rs1553172, rs1644039, rs17255455, rs1730864, rs174546, rs182923402, rs1890946, rs190523, rs1931388, rs1950829, rs2024842, rs2025729, rs2111568, rs2111593, rs2214123, rs2219498, rs2292996, rs2369818, rs2408225, rs2509805, rs2523443, rs2758703, rs28538439, rs28897173, rs2894699, rs2933195, rs2964031, rs2968485, rs30266, rs3088142, rs34207047, rs34488670, rs35905305, rs362280, rs412891, rs4628229, rs4632195, rs4653218, rs4702, rs4837958, rs508502, rs521048, rs55897719, rs55993110, rs56059718, rs57022387, rs612823, rs61902811, rs61903412, rs61904960, rs62170849, rs62535714, rs6479487, rs66511648, rs6713237, rs672230, rs67446571, rs6765468, rs7147531, rs7174069, rs7241572, rs72627231, rs72743363, rs728017, rs72904286, rs73334050, rs74927570, rs7531118, rs7617480, rs761777, rs7629352, rs7791726, rs7837935, rs78689878, rs79255845, rs868754, rs9074, rs907662, rs910187, rs9353364, rs9373363, rs9517313, rs9527064, rs9561317, rs962961, rs9687387, rs9915591, rs9931205, rs993884	0.108523	0.0365639	0.00299694	0.0368583	0.180189	1.11463	1.03755	1.19744	NA	NA	NA	0.00506828	0.00629857	FALSE	0.136179	Unknown	0
8337	depression_Als_ukb_included	TNF:P01375:OID20074:v1:Cardiometabolic	0LShC7	TNF	Inverse variance weighted	126	rs10026036, rs10119773, rs10149470, rs10173817, rs1021363, rs10465137, rs10514370, rs10890032, rs11030380, rs11034962, rs11135349, rs111442587, rs11183747, rs112171203, rs114851235, rs11579246, rs11612312, rs11621186, rs11665315, rs11682175, rs11756123, rs12131852, rs12160976, rs12190823, rs12517438, rs12635614, rs1267079, rs12919291, rs12958048, rs12967855, rs13056300, rs1320138, rs1435977, rs145678014, rs148108087, rs149142151, rs1548461, rs1553172, rs1644039, rs17255455, rs1730864, rs174546, rs182923402, rs1890946, rs190523, rs1931388, rs1950829, rs2024842, rs2025729, rs2111568, rs2111593, rs2214123, rs2219498, rs2292996, rs2369818, rs2408225, rs2509805, rs2523443, rs2758703, rs28538439, rs28897173, rs2894699, rs2933195, rs2964031, rs2968485, rs30266, rs3088142, rs34207047, rs34488670, rs35905305, rs362280, rs412891, rs4628229, rs4632195, rs4653218, rs4702, rs4837958, rs508502, rs521048, rs55897719, rs55993110, rs56059718, rs57022387, rs612823, rs61902811, rs61903412, rs61904960, rs62170849, rs62535714, rs6479487, rs66511648, rs6713237, rs672230, rs67446571, rs6765468, rs7147531, rs7174069, rs7241572, rs72627231, rs72743363, rs728017, rs72904286, rs73334050, rs74927570, rs7531118, rs7617480, rs761777, rs7629352, rs7791726, rs7837935, rs78689878, rs79255845, rs868754, rs9074, rs907662, rs910187, rs9353364, rs9373363, rs9517313, rs9527064, rs9561317, rs962961, rs9687387, rs9915591, rs9931205, rs993884	0.0960585	0.032378	0.00300933	0.0325976	0.159519	1.10082	1.03313	1.17295	NA	NA	NA	0.00506828	0.00320512	TRUE	0.00881775	TRUE	0
8629	schizophrenia	C1QA:P02745:OID20654:v1:Inflammation	qHtopr	C1QA	Inverse variance weighted	147	rs1000237, rs10035564, rs10086619, rs10108980, rs10117, rs10861176, rs10873538, rs10876446, rs11027839, rs11136325, rs11165867, rs11191580, rs11210892, rs11223774, rs113264400, rs11534045, rs11587347, rs11664298, rs11693094, rs117178087, rs11740474, rs11941714, rs1198588, rs12129573, rs12138231, rs12151767, rs12285419, rs12293670, rs12303743, rs12489270, rs12652777, rs12712510, rs12771371, rs12833624, rs12877581, rs12883788, rs13016542, rs13107325, rs13195636, rs13233308, rs132582, rs1430894, rs145071536, rs1451488, rs149165, rs1593304, rs1604060, rs1615350, rs167924, rs16851048, rs16867571, rs17016552, rs17194490, rs17731, rs187557, rs1881046, rs1901512, rs1915019, rs2053079, rs2078266, rs215412, rs217336, rs2238057, rs2252074, rs2332700, rs2333321, rs2381411, rs2455415, rs2456020, rs2514218, rs2710323, rs2815731, rs2909457, rs2999392, rs308697, rs35351411, rs35734242, rs3739118, rs3770754, rs3791710, rs3795310, rs3802924, rs3814883, rs3824451, rs4129585, rs4575535, rs4632195, rs4636654, rs4653164, rs4702, rs4766428, rs4779050, rs4812325, rs4921741, rs498591, rs500102, rs505061, rs56205728, rs56335113, rs57433322, rs5751191, rs58120505, rs60135207, rs6125656, rs61857878, rs61937595, rs62018952, rs62183855, rs634940, rs6482437, rs6520064, rs6538539, rs6546857, rs6549963, rs6673880, rs6715366, rs6798742, rs6943762, rs6974218, rs6984242, rs708228, rs7112616, rs713692, rs7251, rs72802868, rs728055, rs72943392, rs72986630, rs73229090, rs73292401, rs7515363, rs7575796, rs7634476, rs7647398, rs76838079, rs778371, rs7798283, rs7830315, rs79210963, rs79445414, rs8055219, rs9304548, rs9318627, rs9461916, rs9636107, rs9687282, rs9876421	-0.0331696	0.0111865	0.00302548	-0.0550952	-0.011244	0.967374	0.946395	0.988819	NA	NA	NA	0.0501938	0.00587947	TRUE	1.09266e-135	TRUE	0
7570	depression_Als_ukb_included	IGFBP4:P22692:OID21158:v1:Neurology	0LShC7	IGFBP4	Inverse variance weighted	126	rs10026036, rs10119773, rs10149470, rs10173817, rs1021363, rs10465137, rs10514370, rs10890032, rs11030380, rs11034962, rs11135349, rs111442587, rs11183747, rs112171203, rs114851235, rs11579246, rs11612312, rs11621186, rs11665315, rs11682175, rs11756123, rs12131852, rs12160976, rs12190823, rs12517438, rs12635614, rs1267079, rs12919291, rs12958048, rs12967855, rs13056300, rs1320138, rs1435977, rs145678014, rs148108087, rs149142151, rs1548461, rs1553172, rs1644039, rs17255455, rs1730864, rs174546, rs182923402, rs1890946, rs190523, rs1931388, rs1950829, rs2024842, rs2025729, rs2111568, rs2111593, rs2214123, rs2219498, rs2292996, rs2369818, rs2408225, rs2509805, rs2523443, rs2758703, rs28538439, rs28897173, rs2894699, rs2933195, rs2964031, rs2968485, rs30266, rs3088142, rs34207047, rs34488670, rs35905305, rs362280, rs412891, rs4628229, rs4632195, rs4653218, rs4702, rs4837958, rs508502, rs521048, rs55897719, rs55993110, rs56059718, rs57022387, rs612823, rs61902811, rs61903412, rs61904960, rs62170849, rs62535714, rs6479487, rs66511648, rs6713237, rs672230, rs67446571, rs6765468, rs7147531, rs7174069, rs7241572, rs72627231, rs72743363, rs728017, rs72904286, rs73334050, rs74927570, rs7531118, rs7617480, rs761777, rs7629352, rs7791726, rs7837935, rs78689878, rs79255845, rs868754, rs9074, rs907662, rs910187, rs9353364, rs9373363, rs9517313, rs9527064, rs9561317, rs962961, rs9687387, rs9915591, rs9931205, rs993884	0.0916728	0.0309196	0.003028	0.0310705	0.152275	1.09601	1.03156	1.16448	NA	NA	NA	0.00506828	0.00421448	TRUE	0.257472	Unknown	0
1432	anxiety_pgc_2026	SIGLEC9:Q9Y336:OID21390:v1:Oncology	lgKzbn	SIGLEC9	Inverse variance weighted	57	rs10476497, rs10959883, rs10961649, rs11241568, rs11580539, rs11592506, rs11599236, rs12588874, rs12624433, rs12699332, rs13056300, rs13287777, rs150438595, rs17407658, rs174560, rs2066928, rs2070865, rs2071754, rs2165077, rs2289590, rs2371365, rs2710323, rs28474857, rs285011, rs2888367, rs3007061, rs34723450, rs36119415, rs3847960, rs4382947, rs4395923, rs4801024, rs4856929, rs4976976, rs5015511, rs58825580, rs6047130, rs61928096, rs61990288, rs6539062, rs6574271, rs7110863, rs7121169, rs72704544, rs7290074, rs73034295, rs7570682, rs77960, rs79556790, rs7997746, rs8091977, rs870764, rs9373363, rs9534593, rs9556979, rs9867083, rs989657	0.0814487	0.0274797	0.00303712	0.0275884	0.135309	1.08486	1.02797	1.14489	NA	NA	NA	0.00274595	0.00267214	TRUE	0.897982	Unknown	0
6882	depression_Als_ukb_included	ASAH1:Q13510:OID30415:v1:Cardiometabolic_II	0LShC7	ASAH1	Inverse variance weighted	126	rs10026036, rs10119773, rs10149470, rs10173817, rs1021363, rs10465137, rs10514370, rs10890032, rs11030380, rs11034962, rs11135349, rs111442587, rs11183747, rs112171203, rs114851235, rs11579246, rs11612312, rs11621186, rs11665315, rs11682175, rs11756123, rs12131852, rs12160976, rs12190823, rs12517438, rs12635614, rs1267079, rs12919291, rs12958048, rs12967855, rs13056300, rs1320138, rs1435977, rs145678014, rs148108087, rs149142151, rs1548461, rs1553172, rs1644039, rs17255455, rs1730864, rs174546, rs182923402, rs1890946, rs190523, rs1931388, rs1950829, rs2024842, rs2025729, rs2111568, rs2111593, rs2214123, rs2219498, rs2292996, rs2369818, rs2408225, rs2509805, rs2523443, rs2758703, rs28538439, rs28897173, rs2894699, rs2933195, rs2964031, rs2968485, rs30266, rs3088142, rs34207047, rs34488670, rs35905305, rs362280, rs412891, rs4628229, rs4632195, rs4653218, rs4702, rs4837958, rs508502, rs521048, rs55897719, rs55993110, rs56059718, rs57022387, rs612823, rs61902811, rs61903412, rs61904960, rs62170849, rs62535714, rs6479487, rs66511648, rs6713237, rs672230, rs67446571, rs6765468, rs7147531, rs7174069, rs7241572, rs72627231, rs72743363, rs728017, rs72904286, rs73334050, rs74927570, rs7531118, rs7617480, rs761777, rs7629352, rs7791726, rs7837935, rs78689878, rs79255845, rs868754, rs9074, rs907662, rs910187, rs9353364, rs9373363, rs9517313, rs9527064, rs9561317, rs962961, rs9687387, rs9915591, rs9931205, rs993884	0.092515	0.0312465	0.00306828	0.0312719	0.153758	1.09693	1.03177	1.16621	NA	NA	NA	0.00506828	0.00497526	TRUE	0.905277	Unknown	0
3154	bipolar	SNCG:O76070:OID20971:v1:Neurology	F9kYJQ	SNCG	Inverse variance weighted	52	rs10043984, rs10255167, rs10737496, rs10791849, rs10866641, rs10994415, rs11062170, rs112481526, rs113779084, rs115694474, rs11764361, rs12575685, rs12668848, rs12932628, rs13044225, rs13195402, rs13417268, rs1487445, rs17183814, rs174592, rs1998820, rs2011302, rs2126180, rs2273738, rs228768, rs2336147, rs237460, rs2693698, rs28455634, rs28565152, rs2953928, rs35306827, rs35958438, rs41315395, rs4331993, rs4447398, rs4619651, rs4790841, rs5758064, rs61554907, rs62489493, rs67712855, rs6887473, rs6946056, rs6954854, rs696366, rs6992333, rs7108878, rs7201930, rs748455, rs7707252, rs9834970	-0.0446817	0.015094	0.00307418	-0.0742659	-0.0150974	0.956302	0.928425	0.985016	NA	NA	NA	0.00526499	0.00231026	TRUE	1.59485e-05	TRUE	0
8189	depression_Als_ukb_included	SIAE:Q9HAT2:OID21503:v1:Oncology	0LShC7	SIAE	Inverse variance weighted	126	rs10026036, rs10119773, rs10149470, rs10173817, rs1021363, rs10465137, rs10514370, rs10890032, rs11030380, rs11034962, rs11135349, rs111442587, rs11183747, rs112171203, rs114851235, rs11579246, rs11612312, rs11621186, rs11665315, rs11682175, rs11756123, rs12131852, rs12160976, rs12190823, rs12517438, rs12635614, rs1267079, rs12919291, rs12958048, rs12967855, rs13056300, rs1320138, rs1435977, rs145678014, rs148108087, rs149142151, rs1548461, rs1553172, rs1644039, rs17255455, rs1730864, rs174546, rs182923402, rs1890946, rs190523, rs1931388, rs1950829, rs2024842, rs2025729, rs2111568, rs2111593, rs2214123, rs2219498, rs2292996, rs2369818, rs2408225, rs2509805, rs2523443, rs2758703, rs28538439, rs28897173, rs2894699, rs2933195, rs2964031, rs2968485, rs30266, rs3088142, rs34207047, rs34488670, rs35905305, rs362280, rs412891, rs4628229, rs4632195, rs4653218, rs4702, rs4837958, rs508502, rs521048, rs55897719, rs55993110, rs56059718, rs57022387, rs612823, rs61902811, rs61903412, rs61904960, rs62170849, rs62535714, rs6479487, rs66511648, rs6713237, rs672230, rs67446571, rs6765468, rs7147531, rs7174069, rs7241572, rs72627231, rs72743363, rs728017, rs72904286, rs73334050, rs74927570, rs7531118, rs7617480, rs761777, rs7629352, rs7791726, rs7837935, rs78689878, rs79255845, rs868754, rs9074, rs907662, rs910187, rs9353364, rs9373363, rs9517313, rs9527064, rs9561317, rs962961, rs9687387, rs9915591, rs9931205, rs993884	0.0954142	0.0322591	0.00309897	0.0321864	0.158642	1.10011	1.03271	1.17192	NA	NA	NA	0.00506828	0.00426088	TRUE	0.282552	Unknown	0
8795	schizophrenia	CHL1:O00533:OID20366:v1:Cardiometabolic	qHtopr	CHL1	Inverse variance weighted	147	rs1000237, rs10035564, rs10086619, rs10108980, rs10117, rs10861176, rs10873538, rs10876446, rs11027839, rs11136325, rs11165867, rs11191580, rs11210892, rs11223774, rs113264400, rs11534045, rs11587347, rs11664298, rs11693094, rs117178087, rs11740474, rs11941714, rs1198588, rs12129573, rs12138231, rs12151767, rs12285419, rs12293670, rs12303743, rs12489270, rs12652777, rs12712510, rs12771371, rs12833624, rs12877581, rs12883788, rs13016542, rs13107325, rs13195636, rs13233308, rs132582, rs1430894, rs145071536, rs1451488, rs149165, rs1593304, rs1604060, rs1615350, rs167924, rs16851048, rs16867571, rs17016552, rs17194490, rs17731, rs187557, rs1881046, rs1901512, rs1915019, rs2053079, rs2078266, rs215412, rs217336, rs2238057, rs2252074, rs2332700, rs2333321, rs2381411, rs2455415, rs2456020, rs2514218, rs2710323, rs2815731, rs2909457, rs2999392, rs308697, rs35351411, rs35734242, rs3739118, rs3770754, rs3791710, rs3795310, rs3802924, rs3814883, rs3824451, rs4129585, rs4575535, rs4632195, rs4636654, rs4653164, rs4702, rs4766428, rs4779050, rs4812325, rs4921741, rs498591, rs500102, rs505061, rs56205728, rs56335113, rs57433322, rs5751191, rs58120505, rs60135207, rs6125656, rs61857878, rs61937595, rs62018952, rs62183855, rs634940, rs6482437, rs6520064, rs6538539, rs6546857, rs6549963, rs6673880, rs6715366, rs6798742, rs6943762, rs6974218, rs6984242, rs708228, rs7112616, rs713692, rs7251, rs72802868, rs728055, rs72943392, rs72986630, rs73229090, rs73292401, rs7515363, rs7575796, rs7634476, rs7647398, rs76838079, rs778371, rs7798283, rs7830315, rs79210963, rs79445414, rs8055219, rs9304548, rs9318627, rs9461916, rs9636107, rs9687282, rs9876421	0.0369374	0.0124903	0.00310365	0.0124564	0.0614184	1.03763	1.01253	1.06334	NA	NA	NA	0.0501938	0.00753854	TRUE	6.66779e-118	TRUE	0
7034	depression_Als_ukb_included	CD46:P15529:OID20380:v1:Cardiometabolic	0LShC7	CD46	Inverse variance weighted	126	rs10026036, rs10119773, rs10149470, rs10173817, rs1021363, rs10465137, rs10514370, rs10890032, rs11030380, rs11034962, rs11135349, rs111442587, rs11183747, rs112171203, rs114851235, rs11579246, rs11612312, rs11621186, rs11665315, rs11682175, rs11756123, rs12131852, rs12160976, rs12190823, rs12517438, rs12635614, rs1267079, rs12919291, rs12958048, rs12967855, rs13056300, rs1320138, rs1435977, rs145678014, rs148108087, rs149142151, rs1548461, rs1553172, rs1644039, rs17255455, rs1730864, rs174546, rs182923402, rs1890946, rs190523, rs1931388, rs1950829, rs2024842, rs2025729, rs2111568, rs2111593, rs2214123, rs2219498, rs2292996, rs2369818, rs2408225, rs2509805, rs2523443, rs2758703, rs28538439, rs28897173, rs2894699, rs2933195, rs2964031, rs2968485, rs30266, rs3088142, rs34207047, rs34488670, rs35905305, rs362280, rs412891, rs4628229, rs4632195, rs4653218, rs4702, rs4837958, rs508502, rs521048, rs55897719, rs55993110, rs56059718, rs57022387, rs612823, rs61902811, rs61903412, rs61904960, rs62170849, rs62535714, rs6479487, rs66511648, rs6713237, rs672230, rs67446571, rs6765468, rs7147531, rs7174069, rs7241572, rs72627231, rs72743363, rs728017, rs72904286, rs73334050, rs74927570, rs7531118, rs7617480, rs761777, rs7629352, rs7791726, rs7837935, rs78689878, rs79255845, rs868754, rs9074, rs907662, rs910187, rs9353364, rs9373363, rs9517313, rs9527064, rs9561317, rs962961, rs9687387, rs9915591, rs9931205, rs993884	0.0962182	0.0325445	0.00311137	0.032431	0.160005	1.101	1.03296	1.17352	NA	NA	NA	0.00506828	0.00442078	TRUE	0.395267	Unknown	0
8831	schizophrenia	CNTN4:Q8IWV2:OID21117:v1:Neurology	qHtopr	CNTN4	Inverse variance weighted	147	rs1000237, rs10035564, rs10086619, rs10108980, rs10117, rs10861176, rs10873538, rs10876446, rs11027839, rs11136325, rs11165867, rs11191580, rs11210892, rs11223774, rs113264400, rs11534045, rs11587347, rs11664298, rs11693094, rs117178087, rs11740474, rs11941714, rs1198588, rs12129573, rs12138231, rs12151767, rs12285419, rs12293670, rs12303743, rs12489270, rs12652777, rs12712510, rs12771371, rs12833624, rs12877581, rs12883788, rs13016542, rs13107325, rs13195636, rs13233308, rs132582, rs1430894, rs145071536, rs1451488, rs149165, rs1593304, rs1604060, rs1615350, rs167924, rs16851048, rs16867571, rs17016552, rs17194490, rs17731, rs187557, rs1881046, rs1901512, rs1915019, rs2053079, rs2078266, rs215412, rs217336, rs2238057, rs2252074, rs2332700, rs2333321, rs2381411, rs2455415, rs2456020, rs2514218, rs2710323, rs2815731, rs2909457, rs2999392, rs308697, rs35351411, rs35734242, rs3739118, rs3770754, rs3791710, rs3795310, rs3802924, rs3814883, rs3824451, rs4129585, rs4575535, rs4632195, rs4636654, rs4653164, rs4702, rs4766428, rs4779050, rs4812325, rs4921741, rs498591, rs500102, rs505061, rs56205728, rs56335113, rs57433322, rs5751191, rs58120505, rs60135207, rs6125656, rs61857878, rs61937595, rs62018952, rs62183855, rs634940, rs6482437, rs6520064, rs6538539, rs6546857, rs6549963, rs6673880, rs6715366, rs6798742, rs6943762, rs6974218, rs6984242, rs708228, rs7112616, rs713692, rs7251, rs72802868, rs728055, rs72943392, rs72986630, rs73229090, rs73292401, rs7515363, rs7575796, rs7634476, rs7647398, rs76838079, rs778371, rs7798283, rs7830315, rs79210963, rs79445414, rs8055219, rs9304548, rs9318627, rs9461916, rs9636107, rs9687282, rs9876421	0.0307322	0.0104069	0.00314625	0.0103348	0.0511297	1.03121	1.01039	1.05246	NA	NA	NA	0.0501938	0.00561551	TRUE	4.83821e-138	TRUE	0
8829	schizophrenia	CNTN1:Q12860:OID20307:v1:Cardiometabolic	qHtopr	CNTN1	Inverse variance weighted	147	rs1000237, rs10035564, rs10086619, rs10108980, rs10117, rs10861176, rs10873538, rs10876446, rs11027839, rs11136325, rs11165867, rs11191580, rs11210892, rs11223774, rs113264400, rs11534045, rs11587347, rs11664298, rs11693094, rs117178087, rs11740474, rs11941714, rs1198588, rs12129573, rs12138231, rs12151767, rs12285419, rs12293670, rs12303743, rs12489270, rs12652777, rs12712510, rs12771371, rs12833624, rs12877581, rs12883788, rs13016542, rs13107325, rs13195636, rs13233308, rs132582, rs1430894, rs145071536, rs1451488, rs149165, rs1593304, rs1604060, rs1615350, rs167924, rs16851048, rs16867571, rs17016552, rs17194490, rs17731, rs187557, rs1881046, rs1901512, rs1915019, rs2053079, rs2078266, rs215412, rs217336, rs2238057, rs2252074, rs2332700, rs2333321, rs2381411, rs2455415, rs2456020, rs2514218, rs2710323, rs2815731, rs2909457, rs2999392, rs308697, rs35351411, rs35734242, rs3739118, rs3770754, rs3791710, rs3795310, rs3802924, rs3814883, rs3824451, rs4129585, rs4575535, rs4632195, rs4636654, rs4653164, rs4702, rs4766428, rs4779050, rs4812325, rs4921741, rs498591, rs500102, rs505061, rs56205728, rs56335113, rs57433322, rs5751191, rs58120505, rs60135207, rs6125656, rs61857878, rs61937595, rs62018952, rs62183855, rs634940, rs6482437, rs6520064, rs6538539, rs6546857, rs6549963, rs6673880, rs6715366, rs6798742, rs6943762, rs6974218, rs6984242, rs708228, rs7112616, rs713692, rs7251, rs72802868, rs728055, rs72943392, rs72986630, rs73229090, rs73292401, rs7515363, rs7575796, rs7634476, rs7647398, rs76838079, rs778371, rs7798283, rs7830315, rs79210963, rs79445414, rs8055219, rs9304548, rs9318627, rs9461916, rs9636107, rs9687282, rs9876421	0.0318998	0.0108172	0.00318821	0.0106981	0.0531016	1.03241	1.01076	1.05454	NA	NA	NA	0.0501938	0.00654101	TRUE	8.40065e-129	TRUE	0
5885	depression_Als_noukb_included	IGSF8:Q969P0:OID20167:v1:Cardiometabolic	fLlnK0	IGSF8	Inverse variance weighted	42	rs10097643, rs10465137, rs10890032, rs10973170, rs10992800, rs11756123, rs12028164, rs1239771, rs12800853, rs13017298, rs13414880, rs1372500, rs1488627, rs17117923, rs17255455, rs1931388, rs1950829, rs2509805, rs2523432, rs283466, rs34207047, rs34890793, rs4632195, rs4663414, rs4702, rs4776729, rs60157091, rs6063085, rs612823, rs62442924, rs6732156, rs7127383, rs7236656, rs73035954, rs7531118, rs7629352, rs7674555, rs76966748, rs78765360, rs8072225, rs9353368, rs9964724	0.133357	0.0453205	0.00325531	0.0445292	0.222186	1.14266	1.04554	1.2488	NA	NA	NA	0.00239614	0.0017561	TRUE	0.206059	Unknown	0
7807	depression_Als_ukb_included	MMP7:P09237:OID20087:v1:Cardiometabolic	0LShC7	MMP7	Inverse variance weighted	126	rs10026036, rs10119773, rs10149470, rs10173817, rs1021363, rs10465137, rs10514370, rs10890032, rs11030380, rs11034962, rs11135349, rs111442587, rs11183747, rs112171203, rs114851235, rs11579246, rs11612312, rs11621186, rs11665315, rs11682175, rs11756123, rs12131852, rs12160976, rs12190823, rs12517438, rs12635614, rs1267079, rs12919291, rs12958048, rs12967855, rs13056300, rs1320138, rs1435977, rs145678014, rs148108087, rs149142151, rs1548461, rs1553172, rs1644039, rs17255455, rs1730864, rs174546, rs182923402, rs1890946, rs190523, rs1931388, rs1950829, rs2024842, rs2025729, rs2111568, rs2111593, rs2214123, rs2219498, rs2292996, rs2369818, rs2408225, rs2509805, rs2523443, rs2758703, rs28538439, rs28897173, rs2894699, rs2933195, rs2964031, rs2968485, rs30266, rs3088142, rs34207047, rs34488670, rs35905305, rs362280, rs412891, rs4628229, rs4632195, rs4653218, rs4702, rs4837958, rs508502, rs521048, rs55897719, rs55993110, rs56059718, rs57022387, rs612823, rs61902811, rs61903412, rs61904960, rs62170849, rs62535714, rs6479487, rs66511648, rs6713237, rs672230, rs67446571, rs6765468, rs7147531, rs7174069, rs7241572, rs72627231, rs72743363, rs728017, rs72904286, rs73334050, rs74927570, rs7531118, rs7617480, rs761777, rs7629352, rs7791726, rs7837935, rs78689878, rs79255845, rs868754, rs9074, rs907662, rs910187, rs9353364, rs9373363, rs9517313, rs9527064, rs9561317, rs962961, rs9687387, rs9915591, rs9931205, rs993884	0.0987629	0.0336038	0.00329227	0.0328995	0.164626	1.1038	1.03345	1.17895	NA	NA	NA	0.00506828	0.00514472	FALSE	0.923439	Unknown	0
6769	depression_Als_ukb_included	ABL1:P00519:OID21280:v1:Oncology	0LShC7	ABL1	Inverse variance weighted	126	rs10026036, rs10119773, rs10149470, rs10173817, rs1021363, rs10465137, rs10514370, rs10890032, rs11030380, rs11034962, rs11135349, rs111442587, rs11183747, rs112171203, rs114851235, rs11579246, rs11612312, rs11621186, rs11665315, rs11682175, rs11756123, rs12131852, rs12160976, rs12190823, rs12517438, rs12635614, rs1267079, rs12919291, rs12958048, rs12967855, rs13056300, rs1320138, rs1435977, rs145678014, rs148108087, rs149142151, rs1548461, rs1553172, rs1644039, rs17255455, rs1730864, rs174546, rs182923402, rs1890946, rs190523, rs1931388, rs1950829, rs2024842, rs2025729, rs2111568, rs2111593, rs2214123, rs2219498, rs2292996, rs2369818, rs2408225, rs2509805, rs2523443, rs2758703, rs28538439, rs28897173, rs2894699, rs2933195, rs2964031, rs2968485, rs30266, rs3088142, rs34207047, rs34488670, rs35905305, rs362280, rs412891, rs4628229, rs4632195, rs4653218, rs4702, rs4837958, rs508502, rs521048, rs55897719, rs55993110, rs56059718, rs57022387, rs612823, rs61902811, rs61903412, rs61904960, rs62170849, rs62535714, rs6479487, rs66511648, rs6713237, rs672230, rs67446571, rs6765468, rs7147531, rs7174069, rs7241572, rs72627231, rs72743363, rs728017, rs72904286, rs73334050, rs74927570, rs7531118, rs7617480, rs761777, rs7629352, rs7791726, rs7837935, rs78689878, rs79255845, rs868754, rs9074, rs907662, rs910187, rs9353364, rs9373363, rs9517313, rs9527064, rs9561317, rs962961, rs9687387, rs9915591, rs9931205, rs993884	0.0959844	0.0326895	0.00332214	0.0319129	0.160056	1.10074	1.03243	1.17358	NA	NA	NA	0.00506828	0.00431043	TRUE	0.316034	Unknown	0
2666	bipolar	LRRC25:Q8N386:OID21333:v1:Oncology	F9kYJQ	LRRC25	Inverse variance weighted	52	rs10043984, rs10255167, rs10737496, rs10791849, rs10866641, rs10994415, rs11062170, rs112481526, rs113779084, rs115694474, rs11764361, rs12575685, rs12668848, rs12932628, rs13044225, rs13195402, rs13417268, rs1487445, rs17183814, rs174592, rs1998820, rs2011302, rs2126180, rs2273738, rs228768, rs2336147, rs237460, rs2693698, rs28455634, rs28565152, rs2953928, rs35306827, rs35958438, rs41315395, rs4331993, rs4447398, rs4619651, rs4790841, rs5758064, rs61554907, rs62489493, rs67712855, rs6887473, rs6946056, rs6954854, rs696366, rs6992333, rs7108878, rs7201930, rs748455, rs7707252, rs9834970	-0.0515627	0.0175624	0.00332504	-0.085985	-0.0171404	0.949744	0.917608	0.983006	NA	NA	NA	0.00526499	0.00211548	TRUE	2.79015e-06	TRUE	0
9794	schizophrenia	ROBO2:Q9HCK4:OID21007:v1:Neurology	qHtopr	ROBO2	Inverse variance weighted	146	rs1000237, rs10035564, rs10086619, rs10108980, rs10117, rs10861176, rs10873538, rs10876446, rs11027839, rs11136325, rs11165867, rs11191580, rs11210892, rs11223774, rs113264400, rs11534045, rs11587347, rs11664298, rs11693094, rs117178087, rs11941714, rs1198588, rs12129573, rs12138231, rs12151767, rs12285419, rs12293670, rs12303743, rs12489270, rs12652777, rs12712510, rs12771371, rs12833624, rs12877581, rs12883788, rs13016542, rs13107325, rs13195636, rs13233308, rs132582, rs1430894, rs145071536, rs1451488, rs149165, rs1593304, rs1604060, rs1615350, rs167924, rs16851048, rs16867571, rs17016552, rs17194490, rs17731, rs187557, rs1881046, rs1901512, rs1915019, rs2053079, rs2078266, rs215412, rs217336, rs2238057, rs2252074, rs2332700, rs2333321, rs2381411, rs2455415, rs2456020, rs2514218, rs2710323, rs2815731, rs2909457, rs2999392, rs308697, rs35351411, rs35734242, rs3739118, rs3770754, rs3791710, rs3795310, rs3802924, rs3814883, rs3824451, rs4129585, rs4575535, rs4632195, rs4636654, rs4653164, rs4702, rs4766428, rs4779050, rs4812325, rs4921741, rs498591, rs500102, rs505061, rs56205728, rs56335113, rs57433322, rs5751191, rs58120505, rs60135207, rs6125656, rs61857878, rs61937595, rs62018952, rs62183855, rs634940, rs6482437, rs6520064, rs6538539, rs6546857, rs6549963, rs6673880, rs6715366, rs6798742, rs6943762, rs6974218, rs6984242, rs708228, rs7112616, rs713692, rs7251, rs72802868, rs728055, rs72943392, rs72986630, rs73229090, rs73292401, rs7515363, rs7575796, rs7634476, rs7647398, rs76838079, rs778371, rs7798283, rs7830315, rs79210963, rs79445414, rs8055219, rs9304548, rs9318627, rs9461916, rs9636107, rs9687282, rs9876421	0.0361552	0.0123165	0.00332995	0.0120149	0.0602955	1.03682	1.01209	1.06215	NA	NA	NA	0.0499099	0.00771232	TRUE	1.41534e-115	TRUE	0
8545	schizophrenia	AOC3:Q16853:OID20389:v1:Cardiometabolic	qHtopr	AOC3	Inverse variance weighted	147	rs1000237, rs10035564, rs10086619, rs10108980, rs10117, rs10861176, rs10873538, rs10876446, rs11027839, rs11136325, rs11165867, rs11191580, rs11210892, rs11223774, rs113264400, rs11534045, rs11587347, rs11664298, rs11693094, rs117178087, rs11740474, rs11941714, rs1198588, rs12129573, rs12138231, rs12151767, rs12285419, rs12293670, rs12303743, rs12489270, rs12652777, rs12712510, rs12771371, rs12833624, rs12877581, rs12883788, rs13016542, rs13107325, rs13195636, rs13233308, rs132582, rs1430894, rs145071536, rs1451488, rs149165, rs1593304, rs1604060, rs1615350, rs167924, rs16851048, rs16867571, rs17016552, rs17194490, rs17731, rs187557, rs1881046, rs1901512, rs1915019, rs2053079, rs2078266, rs215412, rs217336, rs2238057, rs2252074, rs2332700, rs2333321, rs2381411, rs2455415, rs2456020, rs2514218, rs2710323, rs2815731, rs2909457, rs2999392, rs308697, rs35351411, rs35734242, rs3739118, rs3770754, rs3791710, rs3795310, rs3802924, rs3814883, rs3824451, rs4129585, rs4575535, rs4632195, rs4636654, rs4653164, rs4702, rs4766428, rs4779050, rs4812325, rs4921741, rs498591, rs500102, rs505061, rs56205728, rs56335113, rs57433322, rs5751191, rs58120505, rs60135207, rs6125656, rs61857878, rs61937595, rs62018952, rs62183855, rs634940, rs6482437, rs6520064, rs6538539, rs6546857, rs6549963, rs6673880, rs6715366, rs6798742, rs6943762, rs6974218, rs6984242, rs708228, rs7112616, rs713692, rs7251, rs72802868, rs728055, rs72943392, rs72986630, rs73229090, rs73292401, rs7515363, rs7575796, rs7634476, rs7647398, rs76838079, rs778371, rs7798283, rs7830315, rs79210963, rs79445414, rs8055219, rs9304548, rs9318627, rs9461916, rs9636107, rs9687282, rs9876421	0.0325868	0.011103	0.00333604	0.0108249	0.0543488	1.03312	1.01088	1.05585	NA	NA	NA	0.0501938	0.00735848	TRUE	1.22334e-119	TRUE	0
8309	depression_Als_ukb_included	TGFA:P01135:OID20600:v1:Inflammation	0LShC7	TGFA	Inverse variance weighted	126	rs10026036, rs10119773, rs10149470, rs10173817, rs1021363, rs10465137, rs10514370, rs10890032, rs11030380, rs11034962, rs11135349, rs111442587, rs11183747, rs112171203, rs114851235, rs11579246, rs11612312, rs11621186, rs11665315, rs11682175, rs11756123, rs12131852, rs12160976, rs12190823, rs12517438, rs12635614, rs1267079, rs12919291, rs12958048, rs12967855, rs13056300, rs1320138, rs1435977, rs145678014, rs148108087, rs149142151, rs1548461, rs1553172, rs1644039, rs17255455, rs1730864, rs174546, rs182923402, rs1890946, rs190523, rs1931388, rs1950829, rs2024842, rs2025729, rs2111568, rs2111593, rs2214123, rs2219498, rs2292996, rs2369818, rs2408225, rs2509805, rs2523443, rs2758703, rs28538439, rs28897173, rs2894699, rs2933195, rs2964031, rs2968485, rs30266, rs3088142, rs34207047, rs34488670, rs35905305, rs362280, rs412891, rs4628229, rs4632195, rs4653218, rs4702, rs4837958, rs508502, rs521048, rs55897719, rs55993110, rs56059718, rs57022387, rs612823, rs61902811, rs61903412, rs61904960, rs62170849, rs62535714, rs6479487, rs66511648, rs6713237, rs672230, rs67446571, rs6765468, rs7147531, rs7174069, rs7241572, rs72627231, rs72743363, rs728017, rs72904286, rs73334050, rs74927570, rs7531118, rs7617480, rs761777, rs7629352, rs7791726, rs7837935, rs78689878, rs79255845, rs868754, rs9074, rs907662, rs910187, rs9353364, rs9373363, rs9517313, rs9527064, rs9561317, rs962961, rs9687387, rs9915591, rs9931205, rs993884	0.10282	0.035038	0.00334042	0.0341459	0.171495	1.10829	1.03474	1.18708	NA	NA	NA	0.00506828	0.00528205	FALSE	0.787447	Unknown	0
8375	depression_Als_ukb_included	TPP1:O14773:OID20750:v1:Inflammation	0LShC7	TPP1	Inverse variance weighted	126	rs10026036, rs10119773, rs10149470, rs10173817, rs1021363, rs10465137, rs10514370, rs10890032, rs11030380, rs11034962, rs11135349, rs111442587, rs11183747, rs112171203, rs114851235, rs11579246, rs11612312, rs11621186, rs11665315, rs11682175, rs11756123, rs12131852, rs12160976, rs12190823, rs12517438, rs12635614, rs1267079, rs12919291, rs12958048, rs12967855, rs13056300, rs1320138, rs1435977, rs145678014, rs148108087, rs149142151, rs1548461, rs1553172, rs1644039, rs17255455, rs1730864, rs174546, rs182923402, rs1890946, rs190523, rs1931388, rs1950829, rs2024842, rs2025729, rs2111568, rs2111593, rs2214123, rs2219498, rs2292996, rs2369818, rs2408225, rs2509805, rs2523443, rs2758703, rs28538439, rs28897173, rs2894699, rs2933195, rs2964031, rs2968485, rs30266, rs3088142, rs34207047, rs34488670, rs35905305, rs362280, rs412891, rs4628229, rs4632195, rs4653218, rs4702, rs4837958, rs508502, rs521048, rs55897719, rs55993110, rs56059718, rs57022387, rs612823, rs61902811, rs61903412, rs61904960, rs62170849, rs62535714, rs6479487, rs66511648, rs6713237, rs672230, rs67446571, rs6765468, rs7147531, rs7174069, rs7241572, rs72627231, rs72743363, rs728017, rs72904286, rs73334050, rs74927570, rs7531118, rs7617480, rs761777, rs7629352, rs7791726, rs7837935, rs78689878, rs79255845, rs868754, rs9074, rs907662, rs910187, rs9353364, rs9373363, rs9517313, rs9527064, rs9561317, rs962961, rs9687387, rs9915591, rs9931205, rs993884	0.0939011	0.0320066	0.00334833	0.0311682	0.156634	1.09845	1.03166	1.16957	NA	NA	NA	0.00506828	0.00433082	TRUE	0.330771	Unknown	0
6969	depression_Als_ukb_included	CAPS:Q13938:OID31126:v1:Neurology_II	0LShC7	CAPS	Inverse variance weighted	126	rs10026036, rs10119773, rs10149470, rs10173817, rs1021363, rs10465137, rs10514370, rs10890032, rs11030380, rs11034962, rs11135349, rs111442587, rs11183747, rs112171203, rs114851235, rs11579246, rs11612312, rs11621186, rs11665315, rs11682175, rs11756123, rs12131852, rs12160976, rs12190823, rs12517438, rs12635614, rs1267079, rs12919291, rs12958048, rs12967855, rs13056300, rs1320138, rs1435977, rs145678014, rs148108087, rs149142151, rs1548461, rs1553172, rs1644039, rs17255455, rs1730864, rs174546, rs182923402, rs1890946, rs190523, rs1931388, rs1950829, rs2024842, rs2025729, rs2111568, rs2111593, rs2214123, rs2219498, rs2292996, rs2369818, rs2408225, rs2509805, rs2523443, rs2758703, rs28538439, rs28897173, rs2894699, rs2933195, rs2964031, rs2968485, rs30266, rs3088142, rs34207047, rs34488670, rs35905305, rs362280, rs412891, rs4628229, rs4632195, rs4653218, rs4702, rs4837958, rs508502, rs521048, rs55897719, rs55993110, rs56059718, rs57022387, rs612823, rs61902811, rs61903412, rs61904960, rs62170849, rs62535714, rs6479487, rs66511648, rs6713237, rs672230, rs67446571, rs6765468, rs7147531, rs7174069, rs7241572, rs72627231, rs72743363, rs728017, rs72904286, rs73334050, rs74927570, rs7531118, rs7617480, rs761777, rs7629352, rs7791726, rs7837935, rs78689878, rs79255845, rs868754, rs9074, rs907662, rs910187, rs9353364, rs9373363, rs9517313, rs9527064, rs9561317, rs962961, rs9687387, rs9915591, rs9931205, rs993884	0.105531	0.0359994	0.0033738	0.0349717	0.176089	1.1113	1.03559	1.19254	NA	NA	NA	0.00506828	0.00630772	FALSE	0.134064	Unknown	0
7686	depression_Als_ukb_included	LAMB1:P07942:OID30280:v1:Cardiometabolic_II	0LShC7	LAMB1	Inverse variance weighted	126	rs10026036, rs10119773, rs10149470, rs10173817, rs1021363, rs10465137, rs10514370, rs10890032, rs11030380, rs11034962, rs11135349, rs111442587, rs11183747, rs112171203, rs114851235, rs11579246, rs11612312, rs11621186, rs11665315, rs11682175, rs11756123, rs12131852, rs12160976, rs12190823, rs12517438, rs12635614, rs1267079, rs12919291, rs12958048, rs12967855, rs13056300, rs1320138, rs1435977, rs145678014, rs148108087, rs149142151, rs1548461, rs1553172, rs1644039, rs17255455, rs1730864, rs174546, rs182923402, rs1890946, rs190523, rs1931388, rs1950829, rs2024842, rs2025729, rs2111568, rs2111593, rs2214123, rs2219498, rs2292996, rs2369818, rs2408225, rs2509805, rs2523443, rs2758703, rs28538439, rs28897173, rs2894699, rs2933195, rs2964031, rs2968485, rs30266, rs3088142, rs34207047, rs34488670, rs35905305, rs362280, rs412891, rs4628229, rs4632195, rs4653218, rs4702, rs4837958, rs508502, rs521048, rs55897719, rs55993110, rs56059718, rs57022387, rs612823, rs61902811, rs61903412, rs61904960, rs62170849, rs62535714, rs6479487, rs66511648, rs6713237, rs672230, rs67446571, rs6765468, rs7147531, rs7174069, rs7241572, rs72627231, rs72743363, rs728017, rs72904286, rs73334050, rs74927570, rs7531118, rs7617480, rs761777, rs7629352, rs7791726, rs7837935, rs78689878, rs79255845, rs868754, rs9074, rs907662, rs910187, rs9353364, rs9373363, rs9517313, rs9527064, rs9561317, rs962961, rs9687387, rs9915591, rs9931205, rs993884	0.0816452	0.0278516	0.003374	0.027056	0.136234	1.08507	1.02743	1.14595	NA	NA	NA	0.00506828	0.00425928	TRUE	0.286555	Unknown	0
8955	schizophrenia	DNER:Q8NFT8:OID20712:v1:Inflammation	qHtopr	DNER	Inverse variance weighted	147	rs1000237, rs10035564, rs10086619, rs10108980, rs10117, rs10861176, rs10873538, rs10876446, rs11027839, rs11136325, rs11165867, rs11191580, rs11210892, rs11223774, rs113264400, rs11534045, rs11587347, rs11664298, rs11693094, rs117178087, rs11740474, rs11941714, rs1198588, rs12129573, rs12138231, rs12151767, rs12285419, rs12293670, rs12303743, rs12489270, rs12652777, rs12712510, rs12771371, rs12833624, rs12877581, rs12883788, rs13016542, rs13107325, rs13195636, rs13233308, rs132582, rs1430894, rs145071536, rs1451488, rs149165, rs1593304, rs1604060, rs1615350, rs167924, rs16851048, rs16867571, rs17016552, rs17194490, rs17731, rs187557, rs1881046, rs1901512, rs1915019, rs2053079, rs2078266, rs215412, rs217336, rs2238057, rs2252074, rs2332700, rs2333321, rs2381411, rs2455415, rs2456020, rs2514218, rs2710323, rs2815731, rs2909457, rs2999392, rs308697, rs35351411, rs35734242, rs3739118, rs3770754, rs3791710, rs3795310, rs3802924, rs3814883, rs3824451, rs4129585, rs4575535, rs4632195, rs4636654, rs4653164, rs4702, rs4766428, rs4779050, rs4812325, rs4921741, rs498591, rs500102, rs505061, rs56205728, rs56335113, rs57433322, rs5751191, rs58120505, rs60135207, rs6125656, rs61857878, rs61937595, rs62018952, rs62183855, rs634940, rs6482437, rs6520064, rs6538539, rs6546857, rs6549963, rs6673880, rs6715366, rs6798742, rs6943762, rs6974218, rs6984242, rs708228, rs7112616, rs713692, rs7251, rs72802868, rs728055, rs72943392, rs72986630, rs73229090, rs73292401, rs7515363, rs7575796, rs7634476, rs7647398, rs76838079, rs778371, rs7798283, rs7830315, rs79210963, rs79445414, rs8055219, rs9304548, rs9318627, rs9461916, rs9636107, rs9687282, rs9876421	0.0370222	0.0126376	0.00339481	0.0122525	0.0617919	1.03772	1.01233	1.06374	NA	NA	NA	0.0501938	0.00772453	TRUE	1.45642e-115	TRUE	0
7654	depression_Als_ukb_included	KIF22:Q14807:OID30175:v1:Cardiometabolic_II	0LShC7	KIF22	Inverse variance weighted	126	rs10026036, rs10119773, rs10149470, rs10173817, rs1021363, rs10465137, rs10514370, rs10890032, rs11030380, rs11034962, rs11135349, rs111442587, rs11183747, rs112171203, rs114851235, rs11579246, rs11612312, rs11621186, rs11665315, rs11682175, rs11756123, rs12131852, rs12160976, rs12190823, rs12517438, rs12635614, rs1267079, rs12919291, rs12958048, rs12967855, rs13056300, rs1320138, rs1435977, rs145678014, rs148108087, rs149142151, rs1548461, rs1553172, rs1644039, rs17255455, rs1730864, rs174546, rs182923402, rs1890946, rs190523, rs1931388, rs1950829, rs2024842, rs2025729, rs2111568, rs2111593, rs2214123, rs2219498, rs2292996, rs2369818, rs2408225, rs2509805, rs2523443, rs2758703, rs28538439, rs28897173, rs2894699, rs2933195, rs2964031, rs2968485, rs30266, rs3088142, rs34207047, rs34488670, rs35905305, rs362280, rs412891, rs4628229, rs4632195, rs4653218, rs4702, rs4837958, rs508502, rs521048, rs55897719, rs55993110, rs56059718, rs57022387, rs612823, rs61902811, rs61903412, rs61904960, rs62170849, rs62535714, rs6479487, rs66511648, rs6713237, rs672230, rs67446571, rs6765468, rs7147531, rs7174069, rs7241572, rs72627231, rs72743363, rs728017, rs72904286, rs73334050, rs74927570, rs7531118, rs7617480, rs761777, rs7629352, rs7791726, rs7837935, rs78689878, rs79255845, rs868754, rs9074, rs907662, rs910187, rs9353364, rs9373363, rs9517313, rs9527064, rs9561317, rs962961, rs9687387, rs9915591, rs9931205, rs993884	0.0967282	0.0330225	0.0033988	0.0320041	0.161452	1.10156	1.03252	1.17522	NA	NA	NA	0.00506828	0.00422078	TRUE	0.264481	Unknown	0
7617	depression_Als_ukb_included	INPP5D:Q92835:OID30259:v1:Cardiometabolic_II	0LShC7	INPP5D	Inverse variance weighted	126	rs10026036, rs10119773, rs10149470, rs10173817, rs1021363, rs10465137, rs10514370, rs10890032, rs11030380, rs11034962, rs11135349, rs111442587, rs11183747, rs112171203, rs114851235, rs11579246, rs11612312, rs11621186, rs11665315, rs11682175, rs11756123, rs12131852, rs12160976, rs12190823, rs12517438, rs12635614, rs1267079, rs12919291, rs12958048, rs12967855, rs13056300, rs1320138, rs1435977, rs145678014, rs148108087, rs149142151, rs1548461, rs1553172, rs1644039, rs17255455, rs1730864, rs174546, rs182923402, rs1890946, rs190523, rs1931388, rs1950829, rs2024842, rs2025729, rs2111568, rs2111593, rs2214123, rs2219498, rs2292996, rs2369818, rs2408225, rs2509805, rs2523443, rs2758703, rs28538439, rs28897173, rs2894699, rs2933195, rs2964031, rs2968485, rs30266, rs3088142, rs34207047, rs34488670, rs35905305, rs362280, rs412891, rs4628229, rs4632195, rs4653218, rs4702, rs4837958, rs508502, rs521048, rs55897719, rs55993110, rs56059718, rs57022387, rs612823, rs61902811, rs61903412, rs61904960, rs62170849, rs62535714, rs6479487, rs66511648, rs6713237, rs672230, rs67446571, rs6765468, rs7147531, rs7174069, rs7241572, rs72627231, rs72743363, rs728017, rs72904286, rs73334050, rs74927570, rs7531118, rs7617480, rs761777, rs7629352, rs7791726, rs7837935, rs78689878, rs79255845, rs868754, rs9074, rs907662, rs910187, rs9353364, rs9373363, rs9517313, rs9527064, rs9561317, rs962961, rs9687387, rs9915591, rs9931205, rs993884	0.100145	0.0342023	0.00341141	0.0331081	0.167181	1.10533	1.03366	1.18197	NA	NA	NA	0.00506828	0.00514768	FALSE	0.920428	Unknown	0
7459	depression_Als_ukb_included	GIGYF2:Q6Y7W6:OID31062:v1:Neurology_II	0LShC7	GIGYF2	Inverse variance weighted	126	rs10026036, rs10119773, rs10149470, rs10173817, rs1021363, rs10465137, rs10514370, rs10890032, rs11030380, rs11034962, rs11135349, rs111442587, rs11183747, rs112171203, rs114851235, rs11579246, rs11612312, rs11621186, rs11665315, rs11682175, rs11756123, rs12131852, rs12160976, rs12190823, rs12517438, rs12635614, rs1267079, rs12919291, rs12958048, rs12967855, rs13056300, rs1320138, rs1435977, rs145678014, rs148108087, rs149142151, rs1548461, rs1553172, rs1644039, rs17255455, rs1730864, rs174546, rs182923402, rs1890946, rs190523, rs1931388, rs1950829, rs2024842, rs2025729, rs2111568, rs2111593, rs2214123, rs2219498, rs2292996, rs2369818, rs2408225, rs2509805, rs2523443, rs2758703, rs28538439, rs28897173, rs2894699, rs2933195, rs2964031, rs2968485, rs30266, rs3088142, rs34207047, rs34488670, rs35905305, rs362280, rs412891, rs4628229, rs4632195, rs4653218, rs4702, rs4837958, rs508502, rs521048, rs55897719, rs55993110, rs56059718, rs57022387, rs612823, rs61902811, rs61903412, rs61904960, rs62170849, rs62535714, rs6479487, rs66511648, rs6713237, rs672230, rs67446571, rs6765468, rs7147531, rs7174069, rs7241572, rs72627231, rs72743363, rs728017, rs72904286, rs73334050, rs74927570, rs7531118, rs7617480, rs761777, rs7629352, rs7791726, rs7837935, rs78689878, rs79255845, rs868754, rs9074, rs907662, rs910187, rs9353364, rs9373363, rs9517313, rs9527064, rs9561317, rs962961, rs9687387, rs9915591, rs9931205, rs993884	0.0970074	0.0331604	0.00344016	0.032013	0.162002	1.10187	1.03253	1.17586	NA	NA	NA	0.00506828	0.00438178	TRUE	0.363272	Unknown	0
2497	bipolar	IGFBP4:P22692:OID21158:v1:Neurology	F9kYJQ	IGFBP4	Inverse variance weighted	52	rs10043984, rs10255167, rs10737496, rs10791849, rs10866641, rs10994415, rs11062170, rs112481526, rs113779084, rs115694474, rs11764361, rs12575685, rs12668848, rs12932628, rs13044225, rs13195402, rs13417268, rs1487445, rs17183814, rs174592, rs1998820, rs2011302, rs2126180, rs2273738, rs228768, rs2336147, rs237460, rs2693698, rs28455634, rs28565152, rs2953928, rs35306827, rs35958438, rs41315395, rs4331993, rs4447398, rs4619651, rs4790841, rs5758064, rs61554907, rs62489493, rs67712855, rs6887473, rs6946056, rs6954854, rs696366, rs6992333, rs7108878, rs7201930, rs748455, rs7707252, rs9834970	-0.0498867	0.0170542	0.00344248	-0.0833129	-0.0164605	0.951337	0.920063	0.983674	NA	NA	NA	0.00526499	0.00183442	TRUE	1.70732e-07	TRUE	0
8395	depression_Als_ukb_included	TXNDC5:Q8NBS9:OID21012:v1:Neurology	0LShC7	TXNDC5	Inverse variance weighted	126	rs10026036, rs10119773, rs10149470, rs10173817, rs1021363, rs10465137, rs10514370, rs10890032, rs11030380, rs11034962, rs11135349, rs111442587, rs11183747, rs112171203, rs114851235, rs11579246, rs11612312, rs11621186, rs11665315, rs11682175, rs11756123, rs12131852, rs12160976, rs12190823, rs12517438, rs12635614, rs1267079, rs12919291, rs12958048, rs12967855, rs13056300, rs1320138, rs1435977, rs145678014, rs148108087, rs149142151, rs1548461, rs1553172, rs1644039, rs17255455, rs1730864, rs174546, rs182923402, rs1890946, rs190523, rs1931388, rs1950829, rs2024842, rs2025729, rs2111568, rs2111593, rs2214123, rs2219498, rs2292996, rs2369818, rs2408225, rs2509805, rs2523443, rs2758703, rs28538439, rs28897173, rs2894699, rs2933195, rs2964031, rs2968485, rs30266, rs3088142, rs34207047, rs34488670, rs35905305, rs362280, rs412891, rs4628229, rs4632195, rs4653218, rs4702, rs4837958, rs508502, rs521048, rs55897719, rs55993110, rs56059718, rs57022387, rs612823, rs61902811, rs61903412, rs61904960, rs62170849, rs62535714, rs6479487, rs66511648, rs6713237, rs672230, rs67446571, rs6765468, rs7147531, rs7174069, rs7241572, rs72627231, rs72743363, rs728017, rs72904286, rs73334050, rs74927570, rs7531118, rs7617480, rs761777, rs7629352, rs7791726, rs7837935, rs78689878, rs79255845, rs868754, rs9074, rs907662, rs910187, rs9353364, rs9373363, rs9517313, rs9527064, rs9561317, rs962961, rs9687387, rs9915591, rs9931205, rs993884	0.0948476	0.0324312	0.00344922	0.0312825	0.158413	1.09949	1.03178	1.17165	NA	NA	NA	0.00506828	0.00410074	TRUE	0.192501	Unknown	0
8247	depression_Als_ukb_included	SPINT2:O43291:OID20720:v1:Inflammation	0LShC7	SPINT2	Inverse variance weighted	126	rs10026036, rs10119773, rs10149470, rs10173817, rs1021363, rs10465137, rs10514370, rs10890032, rs11030380, rs11034962, rs11135349, rs111442587, rs11183747, rs112171203, rs114851235, rs11579246, rs11612312, rs11621186, rs11665315, rs11682175, rs11756123, rs12131852, rs12160976, rs12190823, rs12517438, rs12635614, rs1267079, rs12919291, rs12958048, rs12967855, rs13056300, rs1320138, rs1435977, rs145678014, rs148108087, rs149142151, rs1548461, rs1553172, rs1644039, rs17255455, rs1730864, rs174546, rs182923402, rs1890946, rs190523, rs1931388, rs1950829, rs2024842, rs2025729, rs2111568, rs2111593, rs2214123, rs2219498, rs2292996, rs2369818, rs2408225, rs2509805, rs2523443, rs2758703, rs28538439, rs28897173, rs2894699, rs2933195, rs2964031, rs2968485, rs30266, rs3088142, rs34207047, rs34488670, rs35905305, rs362280, rs412891, rs4628229, rs4632195, rs4653218, rs4702, rs4837958, rs508502, rs521048, rs55897719, rs55993110, rs56059718, rs57022387, rs612823, rs61902811, rs61903412, rs61904960, rs62170849, rs62535714, rs6479487, rs66511648, rs6713237, rs672230, rs67446571, rs6765468, rs7147531, rs7174069, rs7241572, rs72627231, rs72743363, rs728017, rs72904286, rs73334050, rs74927570, rs7531118, rs7617480, rs761777, rs7629352, rs7791726, rs7837935, rs78689878, rs79255845, rs868754, rs9074, rs907662, rs910187, rs9353364, rs9373363, rs9517313, rs9527064, rs9561317, rs962961, rs9687387, rs9915591, rs9931205, rs993884	0.0938578	0.032093	0.00344953	0.0309554	0.15676	1.0984	1.03144	1.16972	NA	NA	NA	0.00506828	0.00433292	TRUE	0.329017	Unknown	0
8426	depression_Als_ukb_included	VSIG4:Q9Y279:OID21144:v1:Neurology	0LShC7	VSIG4	Inverse variance weighted	126	rs10026036, rs10119773, rs10149470, rs10173817, rs1021363, rs10465137, rs10514370, rs10890032, rs11030380, rs11034962, rs11135349, rs111442587, rs11183747, rs112171203, rs114851235, rs11579246, rs11612312, rs11621186, rs11665315, rs11682175, rs11756123, rs12131852, rs12160976, rs12190823, rs12517438, rs12635614, rs1267079, rs12919291, rs12958048, rs12967855, rs13056300, rs1320138, rs1435977, rs145678014, rs148108087, rs149142151, rs1548461, rs1553172, rs1644039, rs17255455, rs1730864, rs174546, rs182923402, rs1890946, rs190523, rs1931388, rs1950829, rs2024842, rs2025729, rs2111568, rs2111593, rs2214123, rs2219498, rs2292996, rs2369818, rs2408225, rs2509805, rs2523443, rs2758703, rs28538439, rs28897173, rs2894699, rs2933195, rs2964031, rs2968485, rs30266, rs3088142, rs34207047, rs34488670, rs35905305, rs362280, rs412891, rs4628229, rs4632195, rs4653218, rs4702, rs4837958, rs508502, rs521048, rs55897719, rs55993110, rs56059718, rs57022387, rs612823, rs61902811, rs61903412, rs61904960, rs62170849, rs62535714, rs6479487, rs66511648, rs6713237, rs672230, rs67446571, rs6765468, rs7147531, rs7174069, rs7241572, rs72627231, rs72743363, rs728017, rs72904286, rs73334050, rs74927570, rs7531118, rs7617480, rs761777, rs7629352, rs7791726, rs7837935, rs78689878, rs79255845, rs868754, rs9074, rs907662, rs910187, rs9353364, rs9373363, rs9517313, rs9527064, rs9561317, rs962961, rs9687387, rs9915591, rs9931205, rs993884	0.0923267	0.0316102	0.00349148	0.0303707	0.154283	1.09672	1.03084	1.16682	NA	NA	NA	0.00506828	0.0043725	TRUE	0.357874	Unknown	0
9210	schizophrenia	HEG1:Q9ULI3:OID30579:v1:Inflammation_II	qHtopr	HEG1	Inverse variance weighted	147	rs1000237, rs10035564, rs10086619, rs10108980, rs10117, rs10861176, rs10873538, rs10876446, rs11027839, rs11136325, rs11165867, rs11191580, rs11210892, rs11223774, rs113264400, rs11534045, rs11587347, rs11664298, rs11693094, rs117178087, rs11740474, rs11941714, rs1198588, rs12129573, rs12138231, rs12151767, rs12285419, rs12293670, rs12303743, rs12489270, rs12652777, rs12712510, rs12771371, rs12833624, rs12877581, rs12883788, rs13016542, rs13107325, rs13195636, rs13233308, rs132582, rs1430894, rs145071536, rs1451488, rs149165, rs1593304, rs1604060, rs1615350, rs167924, rs16851048, rs16867571, rs17016552, rs17194490, rs17731, rs187557, rs1881046, rs1901512, rs1915019, rs2053079, rs2078266, rs215412, rs217336, rs2238057, rs2252074, rs2332700, rs2333321, rs2381411, rs2455415, rs2456020, rs2514218, rs2710323, rs2815731, rs2909457, rs2999392, rs308697, rs35351411, rs35734242, rs3739118, rs3770754, rs3791710, rs3795310, rs3802924, rs3814883, rs3824451, rs4129585, rs4575535, rs4632195, rs4636654, rs4653164, rs4702, rs4766428, rs4779050, rs4812325, rs4921741, rs498591, rs500102, rs505061, rs56205728, rs56335113, rs57433322, rs5751191, rs58120505, rs60135207, rs6125656, rs61857878, rs61937595, rs62018952, rs62183855, rs634940, rs6482437, rs6520064, rs6538539, rs6546857, rs6549963, rs6673880, rs6715366, rs6798742, rs6943762, rs6974218, rs6984242, rs708228, rs7112616, rs713692, rs7251, rs72802868, rs728055, rs72943392, rs72986630, rs73229090, rs73292401, rs7515363, rs7575796, rs7634476, rs7647398, rs76838079, rs778371, rs7798283, rs7830315, rs79210963, rs79445414, rs8055219, rs9304548, rs9318627, rs9461916, rs9636107, rs9687282, rs9876421	0.0323936	0.0111017	0.00352403	0.0106343	0.0541529	1.03292	1.01069	1.05565	NA	NA	NA	0.0501938	0.00613306	TRUE	1.60316e-130	TRUE	0
3744	bipolar_noukb	CLMP:Q9H6B4:OID21419:v1:Oncology	e8OtNo	CLMP	Inverse variance weighted	44	rs10255167, rs10737496, rs10791849, rs10866641, rs112481526, rs113779084, rs115694474, rs11764361, rs11870683, rs12154473, rs12575685, rs12932628, rs13044225, rs13195401, rs13417268, rs1487445, rs174592, rs2126180, rs2159100, rs2273738, rs228768, rs237460, rs2577831, rs2693698, rs28455634, rs28565152, rs2953928, rs35306827, rs35958438, rs41315395, rs4331993, rs4447398, rs4619651, rs5758064, rs61846516, rs62489493, rs67712855, rs6887473, rs6946056, rs6954854, rs6992333, rs7201930, rs748455, rs9834970	-0.0560972	0.019231	0.00353393	-0.09379	-0.0184045	0.945447	0.910474	0.981764	NA	NA	NA	0.00549469	0.0020179	TRUE	2.71083e-07	TRUE	0
9769	schizophrenia	RECK:O95980:OID30234:v1:Cardiometabolic_II	qHtopr	RECK	Inverse variance weighted	147	rs1000237, rs10035564, rs10086619, rs10108980, rs10117, rs10861176, rs10873538, rs10876446, rs11027839, rs11136325, rs11165867, rs11191580, rs11210892, rs11223774, rs113264400, rs11534045, rs11587347, rs11664298, rs11693094, rs117178087, rs11740474, rs11941714, rs1198588, rs12129573, rs12138231, rs12151767, rs12285419, rs12293670, rs12303743, rs12489270, rs12652777, rs12712510, rs12771371, rs12833624, rs12877581, rs12883788, rs13016542, rs13107325, rs13195636, rs13233308, rs132582, rs1430894, rs145071536, rs1451488, rs149165, rs1593304, rs1604060, rs1615350, rs167924, rs16851048, rs16867571, rs17016552, rs17194490, rs17731, rs187557, rs1881046, rs1901512, rs1915019, rs2053079, rs2078266, rs215412, rs217336, rs2238057, rs2252074, rs2332700, rs2333321, rs2381411, rs2455415, rs2456020, rs2514218, rs2710323, rs2815731, rs2909457, rs2999392, rs308697, rs35351411, rs35734242, rs3739118, rs3770754, rs3791710, rs3795310, rs3802924, rs3814883, rs3824451, rs4129585, rs4575535, rs4632195, rs4636654, rs4653164, rs4702, rs4766428, rs4779050, rs4812325, rs4921741, rs498591, rs500102, rs505061, rs56205728, rs56335113, rs57433322, rs5751191, rs58120505, rs60135207, rs6125656, rs61857878, rs61937595, rs62018952, rs62183855, rs634940, rs6482437, rs6520064, rs6538539, rs6546857, rs6549963, rs6673880, rs6715366, rs6798742, rs6943762, rs6974218, rs6984242, rs708228, rs7112616, rs713692, rs7251, rs72802868, rs728055, rs72943392, rs72986630, rs73229090, rs73292401, rs7515363, rs7575796, rs7634476, rs7647398, rs76838079, rs778371, rs7798283, rs7830315, rs79210963, rs79445414, rs8055219, rs9304548, rs9318627, rs9461916, rs9636107, rs9687282, rs9876421	0.0329517	0.0113073	0.00356605	0.0107894	0.055114	1.0335	1.01085	1.05666	NA	NA	NA	0.0501938	0.0067208	TRUE	7.97013e-124	TRUE	0
4826	bipolar_noukb	SLC39A5:Q6ZMH5:OID20539:v1:Inflammation	e8OtNo	SLC39A5	Inverse variance weighted	44	rs10255167, rs10737496, rs10791849, rs10866641, rs112481526, rs113779084, rs115694474, rs11764361, rs11870683, rs12154473, rs12575685, rs12932628, rs13044225, rs13195401, rs13417268, rs1487445, rs174592, rs2126180, rs2159100, rs2273738, rs228768, rs237460, rs2577831, rs2693698, rs28455634, rs28565152, rs2953928, rs35306827, rs35958438, rs41315395, rs4331993, rs4447398, rs4619651, rs5758064, rs61846516, rs62489493, rs67712855, rs6887473, rs6946056, rs6954854, rs6992333, rs7201930, rs748455, rs9834970	-0.0565387	0.0194127	0.00358591	-0.0945876	-0.0184899	0.94503	0.909748	0.98168	NA	NA	NA	0.00549469	0.0018687	TRUE	6.04137e-08	TRUE	0
7080	depression_Als_ukb_included	CEP20:Q96NB1:OID21209:v1:Oncology	0LShC7	CEP20	Inverse variance weighted	126	rs10026036, rs10119773, rs10149470, rs10173817, rs1021363, rs10465137, rs10514370, rs10890032, rs11030380, rs11034962, rs11135349, rs111442587, rs11183747, rs112171203, rs114851235, rs11579246, rs11612312, rs11621186, rs11665315, rs11682175, rs11756123, rs12131852, rs12160976, rs12190823, rs12517438, rs12635614, rs1267079, rs12919291, rs12958048, rs12967855, rs13056300, rs1320138, rs1435977, rs145678014, rs148108087, rs149142151, rs1548461, rs1553172, rs1644039, rs17255455, rs1730864, rs174546, rs182923402, rs1890946, rs190523, rs1931388, rs1950829, rs2024842, rs2025729, rs2111568, rs2111593, rs2214123, rs2219498, rs2292996, rs2369818, rs2408225, rs2509805, rs2523443, rs2758703, rs28538439, rs28897173, rs2894699, rs2933195, rs2964031, rs2968485, rs30266, rs3088142, rs34207047, rs34488670, rs35905305, rs362280, rs412891, rs4628229, rs4632195, rs4653218, rs4702, rs4837958, rs508502, rs521048, rs55897719, rs55993110, rs56059718, rs57022387, rs612823, rs61902811, rs61903412, rs61904960, rs62170849, rs62535714, rs6479487, rs66511648, rs6713237, rs672230, rs67446571, rs6765468, rs7147531, rs7174069, rs7241572, rs72627231, rs72743363, rs728017, rs72904286, rs73334050, rs74927570, rs7531118, rs7617480, rs761777, rs7629352, rs7791726, rs7837935, rs78689878, rs79255845, rs868754, rs9074, rs907662, rs910187, rs9353364, rs9373363, rs9517313, rs9527064, rs9561317, rs962961, rs9687387, rs9915591, rs9931205, rs993884	0.104508	0.0359103	0.00361148	0.0341235	0.174892	1.11016	1.03471	1.19112	NA	NA	NA	0.00506828	0.00521892	FALSE	0.850476	Unknown	0
7539	depression_Als_ukb_included	HS1BP3:Q53T59:OID30243:v1:Cardiometabolic_II	0LShC7	HS1BP3	Inverse variance weighted	126	rs10026036, rs10119773, rs10149470, rs10173817, rs1021363, rs10465137, rs10514370, rs10890032, rs11030380, rs11034962, rs11135349, rs111442587, rs11183747, rs112171203, rs114851235, rs11579246, rs11612312, rs11621186, rs11665315, rs11682175, rs11756123, rs12131852, rs12160976, rs12190823, rs12517438, rs12635614, rs1267079, rs12919291, rs12958048, rs12967855, rs13056300, rs1320138, rs1435977, rs145678014, rs148108087, rs149142151, rs1548461, rs1553172, rs1644039, rs17255455, rs1730864, rs174546, rs182923402, rs1890946, rs190523, rs1931388, rs1950829, rs2024842, rs2025729, rs2111568, rs2111593, rs2214123, rs2219498, rs2292996, rs2369818, rs2408225, rs2509805, rs2523443, rs2758703, rs28538439, rs28897173, rs2894699, rs2933195, rs2964031, rs2968485, rs30266, rs3088142, rs34207047, rs34488670, rs35905305, rs362280, rs412891, rs4628229, rs4632195, rs4653218, rs4702, rs4837958, rs508502, rs521048, rs55897719, rs55993110, rs56059718, rs57022387, rs612823, rs61902811, rs61903412, rs61904960, rs62170849, rs62535714, rs6479487, rs66511648, rs6713237, rs672230, rs67446571, rs6765468, rs7147531, rs7174069, rs7241572, rs72627231, rs72743363, rs728017, rs72904286, rs73334050, rs74927570, rs7531118, rs7617480, rs761777, rs7629352, rs7791726, rs7837935, rs78689878, rs79255845, rs868754, rs9074, rs907662, rs910187, rs9353364, rs9373363, rs9517313, rs9527064, rs9561317, rs962961, rs9687387, rs9915591, rs9931205, rs993884	0.0982107	0.0337525	0.00361742	0.0320557	0.164366	1.1032	1.03258	1.17865	NA	NA	NA	0.00506828	0.00459812	TRUE	0.543119	Unknown	0
7351	depression_Als_ukb_included	F11R:Q9Y624:OID21151:v1:Neurology	0LShC7	F11R	Inverse variance weighted	126	rs10026036, rs10119773, rs10149470, rs10173817, rs1021363, rs10465137, rs10514370, rs10890032, rs11030380, rs11034962, rs11135349, rs111442587, rs11183747, rs112171203, rs114851235, rs11579246, rs11612312, rs11621186, rs11665315, rs11682175, rs11756123, rs12131852, rs12160976, rs12190823, rs12517438, rs12635614, rs1267079, rs12919291, rs12958048, rs12967855, rs13056300, rs1320138, rs1435977, rs145678014, rs148108087, rs149142151, rs1548461, rs1553172, rs1644039, rs17255455, rs1730864, rs174546, rs182923402, rs1890946, rs190523, rs1931388, rs1950829, rs2024842, rs2025729, rs2111568, rs2111593, rs2214123, rs2219498, rs2292996, rs2369818, rs2408225, rs2509805, rs2523443, rs2758703, rs28538439, rs28897173, rs2894699, rs2933195, rs2964031, rs2968485, rs30266, rs3088142, rs34207047, rs34488670, rs35905305, rs362280, rs412891, rs4628229, rs4632195, rs4653218, rs4702, rs4837958, rs508502, rs521048, rs55897719, rs55993110, rs56059718, rs57022387, rs612823, rs61902811, rs61903412, rs61904960, rs62170849, rs62535714, rs6479487, rs66511648, rs6713237, rs672230, rs67446571, rs6765468, rs7147531, rs7174069, rs7241572, rs72627231, rs72743363, rs728017, rs72904286, rs73334050, rs74927570, rs7531118, rs7617480, rs761777, rs7629352, rs7791726, rs7837935, rs78689878, rs79255845, rs868754, rs9074, rs907662, rs910187, rs9353364, rs9373363, rs9517313, rs9527064, rs9561317, rs962961, rs9687387, rs9915591, rs9931205, rs993884	0.10274	0.0353439	0.00365053	0.0334664	0.172015	1.1082	1.03403	1.1877	NA	NA	NA	0.00506828	0.00516258	FALSE	0.90474	Unknown	0
10052	schizophrenia	TNFSF12:O43508:OID20624:v1:Inflammation	qHtopr	TNFSF12	Inverse variance weighted	147	rs1000237, rs10035564, rs10086619, rs10108980, rs10117, rs10861176, rs10873538, rs10876446, rs11027839, rs11136325, rs11165867, rs11191580, rs11210892, rs11223774, rs113264400, rs11534045, rs11587347, rs11664298, rs11693094, rs117178087, rs11740474, rs11941714, rs1198588, rs12129573, rs12138231, rs12151767, rs12285419, rs12293670, rs12303743, rs12489270, rs12652777, rs12712510, rs12771371, rs12833624, rs12877581, rs12883788, rs13016542, rs13107325, rs13195636, rs13233308, rs132582, rs1430894, rs145071536, rs1451488, rs149165, rs1593304, rs1604060, rs1615350, rs167924, rs16851048, rs16867571, rs17016552, rs17194490, rs17731, rs187557, rs1881046, rs1901512, rs1915019, rs2053079, rs2078266, rs215412, rs217336, rs2238057, rs2252074, rs2332700, rs2333321, rs2381411, rs2455415, rs2456020, rs2514218, rs2710323, rs2815731, rs2909457, rs2999392, rs308697, rs35351411, rs35734242, rs3739118, rs3770754, rs3791710, rs3795310, rs3802924, rs3814883, rs3824451, rs4129585, rs4575535, rs4632195, rs4636654, rs4653164, rs4702, rs4766428, rs4779050, rs4812325, rs4921741, rs498591, rs500102, rs505061, rs56205728, rs56335113, rs57433322, rs5751191, rs58120505, rs60135207, rs6125656, rs61857878, rs61937595, rs62018952, rs62183855, rs634940, rs6482437, rs6520064, rs6538539, rs6546857, rs6549963, rs6673880, rs6715366, rs6798742, rs6943762, rs6974218, rs6984242, rs708228, rs7112616, rs713692, rs7251, rs72802868, rs728055, rs72943392, rs72986630, rs73229090, rs73292401, rs7515363, rs7575796, rs7634476, rs7647398, rs76838079, rs778371, rs7798283, rs7830315, rs79210963, rs79445414, rs8055219, rs9304548, rs9318627, rs9461916, rs9636107, rs9687282, rs9876421	0.0395094	0.0136092	0.00369451	0.0128353	0.0661835	1.0403	1.01292	1.06842	NA	NA	NA	0.0501938	0.0102922	TRUE	2.10231e-95	TRUE	0
4585	bipolar_noukb	PHOSPHO1:Q8TCT1:OID20922:v1:Neurology	e8OtNo	PHOSPHO1	Inverse variance weighted	44	rs10255167, rs10737496, rs10791849, rs10866641, rs112481526, rs113779084, rs115694474, rs11764361, rs11870683, rs12154473, rs12575685, rs12932628, rs13044225, rs13195401, rs13417268, rs1487445, rs174592, rs2126180, rs2159100, rs2273738, rs228768, rs237460, rs2577831, rs2693698, rs28455634, rs28565152, rs2953928, rs35306827, rs35958438, rs41315395, rs4331993, rs4447398, rs4619651, rs5758064, rs61846516, rs62489493, rs67712855, rs6887473, rs6946056, rs6954854, rs6992333, rs7201930, rs748455, rs9834970	-0.0545104	0.0187809	0.00370264	-0.0913209	-0.0176999	0.946949	0.912725	0.982456	NA	NA	NA	0.00549469	0.00169812	TRUE	8.71892e-09	TRUE	0
7687	depression_Als_ukb_included	LAMP2:P13473:OID21035:v1:Neurology	0LShC7	LAMP2	Inverse variance weighted	126	rs10026036, rs10119773, rs10149470, rs10173817, rs1021363, rs10465137, rs10514370, rs10890032, rs11030380, rs11034962, rs11135349, rs111442587, rs11183747, rs112171203, rs114851235, rs11579246, rs11612312, rs11621186, rs11665315, rs11682175, rs11756123, rs12131852, rs12160976, rs12190823, rs12517438, rs12635614, rs1267079, rs12919291, rs12958048, rs12967855, rs13056300, rs1320138, rs1435977, rs145678014, rs148108087, rs149142151, rs1548461, rs1553172, rs1644039, rs17255455, rs1730864, rs174546, rs182923402, rs1890946, rs190523, rs1931388, rs1950829, rs2024842, rs2025729, rs2111568, rs2111593, rs2214123, rs2219498, rs2292996, rs2369818, rs2408225, rs2509805, rs2523443, rs2758703, rs28538439, rs28897173, rs2894699, rs2933195, rs2964031, rs2968485, rs30266, rs3088142, rs34207047, rs34488670, rs35905305, rs362280, rs412891, rs4628229, rs4632195, rs4653218, rs4702, rs4837958, rs508502, rs521048, rs55897719, rs55993110, rs56059718, rs57022387, rs612823, rs61902811, rs61903412, rs61904960, rs62170849, rs62535714, rs6479487, rs66511648, rs6713237, rs672230, rs67446571, rs6765468, rs7147531, rs7174069, rs7241572, rs72627231, rs72743363, rs728017, rs72904286, rs73334050, rs74927570, rs7531118, rs7617480, rs761777, rs7629352, rs7791726, rs7837935, rs78689878, rs79255845, rs868754, rs9074, rs907662, rs910187, rs9353364, rs9373363, rs9517313, rs9527064, rs9561317, rs962961, rs9687387, rs9915591, rs9931205, rs993884	0.0943809	0.0325356	0.00372152	0.0306111	0.158151	1.09898	1.03108	1.17134	NA	NA	NA	0.00506828	0.00449439	TRUE	0.456811	Unknown	0
7695	depression_Als_ukb_included	LBR:Q14739:OID21034:v1:Neurology	0LShC7	LBR	Inverse variance weighted	126	rs10026036, rs10119773, rs10149470, rs10173817, rs1021363, rs10465137, rs10514370, rs10890032, rs11030380, rs11034962, rs11135349, rs111442587, rs11183747, rs112171203, rs114851235, rs11579246, rs11612312, rs11621186, rs11665315, rs11682175, rs11756123, rs12131852, rs12160976, rs12190823, rs12517438, rs12635614, rs1267079, rs12919291, rs12958048, rs12967855, rs13056300, rs1320138, rs1435977, rs145678014, rs148108087, rs149142151, rs1548461, rs1553172, rs1644039, rs17255455, rs1730864, rs174546, rs182923402, rs1890946, rs190523, rs1931388, rs1950829, rs2024842, rs2025729, rs2111568, rs2111593, rs2214123, rs2219498, rs2292996, rs2369818, rs2408225, rs2509805, rs2523443, rs2758703, rs28538439, rs28897173, rs2894699, rs2933195, rs2964031, rs2968485, rs30266, rs3088142, rs34207047, rs34488670, rs35905305, rs362280, rs412891, rs4628229, rs4632195, rs4653218, rs4702, rs4837958, rs508502, rs521048, rs55897719, rs55993110, rs56059718, rs57022387, rs612823, rs61902811, rs61903412, rs61904960, rs62170849, rs62535714, rs6479487, rs66511648, rs6713237, rs672230, rs67446571, rs6765468, rs7147531, rs7174069, rs7241572, rs72627231, rs72743363, rs728017, rs72904286, rs73334050, rs74927570, rs7531118, rs7617480, rs761777, rs7629352, rs7791726, rs7837935, rs78689878, rs79255845, rs868754, rs9074, rs907662, rs910187, rs9353364, rs9373363, rs9517313, rs9527064, rs9561317, rs962961, rs9687387, rs9915591, rs9931205, rs993884	0.0981679	0.0338617	0.00374255	0.031799	0.164537	1.10315	1.03231	1.17885	NA	NA	NA	0.00506828	0.00476894	TRUE	0.697355	Unknown	0
7367	depression_Als_ukb_included	FAM20A:Q96MK3:OID30348:v1:Cardiometabolic_II	0LShC7	FAM20A	Inverse variance weighted	126	rs10026036, rs10119773, rs10149470, rs10173817, rs1021363, rs10465137, rs10514370, rs10890032, rs11030380, rs11034962, rs11135349, rs111442587, rs11183747, rs112171203, rs114851235, rs11579246, rs11612312, rs11621186, rs11665315, rs11682175, rs11756123, rs12131852, rs12160976, rs12190823, rs12517438, rs12635614, rs1267079, rs12919291, rs12958048, rs12967855, rs13056300, rs1320138, rs1435977, rs145678014, rs148108087, rs149142151, rs1548461, rs1553172, rs1644039, rs17255455, rs1730864, rs174546, rs182923402, rs1890946, rs190523, rs1931388, rs1950829, rs2024842, rs2025729, rs2111568, rs2111593, rs2214123, rs2219498, rs2292996, rs2369818, rs2408225, rs2509805, rs2523443, rs2758703, rs28538439, rs28897173, rs2894699, rs2933195, rs2964031, rs2968485, rs30266, rs3088142, rs34207047, rs34488670, rs35905305, rs362280, rs412891, rs4628229, rs4632195, rs4653218, rs4702, rs4837958, rs508502, rs521048, rs55897719, rs55993110, rs56059718, rs57022387, rs612823, rs61902811, rs61903412, rs61904960, rs62170849, rs62535714, rs6479487, rs66511648, rs6713237, rs672230, rs67446571, rs6765468, rs7147531, rs7174069, rs7241572, rs72627231, rs72743363, rs728017, rs72904286, rs73334050, rs74927570, rs7531118, rs7617480, rs761777, rs7629352, rs7791726, rs7837935, rs78689878, rs79255845, rs868754, rs9074, rs907662, rs910187, rs9353364, rs9373363, rs9517313, rs9527064, rs9561317, rs962961, rs9687387, rs9915591, rs9931205, rs993884	0.102017	0.0351903	0.0037433	0.0330444	0.17099	1.1074	1.0336	1.18648	NA	NA	NA	0.00506828	0.00609636	FALSE	0.209334	Unknown	0
8216	depression_Als_ukb_included	SMAD1:Q15797:OID21180:v1:Oncology	0LShC7	SMAD1	Inverse variance weighted	126	rs10026036, rs10119773, rs10149470, rs10173817, rs1021363, rs10465137, rs10514370, rs10890032, rs11030380, rs11034962, rs11135349, rs111442587, rs11183747, rs112171203, rs114851235, rs11579246, rs11612312, rs11621186, rs11665315, rs11682175, rs11756123, rs12131852, rs12160976, rs12190823, rs12517438, rs12635614, rs1267079, rs12919291, rs12958048, rs12967855, rs13056300, rs1320138, rs1435977, rs145678014, rs148108087, rs149142151, rs1548461, rs1553172, rs1644039, rs17255455, rs1730864, rs174546, rs182923402, rs1890946, rs190523, rs1931388, rs1950829, rs2024842, rs2025729, rs2111568, rs2111593, rs2214123, rs2219498, rs2292996, rs2369818, rs2408225, rs2509805, rs2523443, rs2758703, rs28538439, rs28897173, rs2894699, rs2933195, rs2964031, rs2968485, rs30266, rs3088142, rs34207047, rs34488670, rs35905305, rs362280, rs412891, rs4628229, rs4632195, rs4653218, rs4702, rs4837958, rs508502, rs521048, rs55897719, rs55993110, rs56059718, rs57022387, rs612823, rs61902811, rs61903412, rs61904960, rs62170849, rs62535714, rs6479487, rs66511648, rs6713237, rs672230, rs67446571, rs6765468, rs7147531, rs7174069, rs7241572, rs72627231, rs72743363, rs728017, rs72904286, rs73334050, rs74927570, rs7531118, rs7617480, rs761777, rs7629352, rs7791726, rs7837935, rs78689878, rs79255845, rs868754, rs9074, rs907662, rs910187, rs9353364, rs9373363, rs9517313, rs9527064, rs9561317, rs962961, rs9687387, rs9915591, rs9931205, rs993884	0.0967591	0.0333767	0.00374355	0.0313407	0.162177	1.10159	1.03184	1.17607	NA	NA	NA	0.00506828	0.00446704	TRUE	0.434493	Unknown	0
2428	bipolar	GSR:P00390:OID30700:v1:Inflammation_II	F9kYJQ	GSR	Inverse variance weighted	52	rs10043984, rs10255167, rs10737496, rs10791849, rs10866641, rs10994415, rs11062170, rs112481526, rs113779084, rs115694474, rs11764361, rs12575685, rs12668848, rs12932628, rs13044225, rs13195402, rs13417268, rs1487445, rs17183814, rs174592, rs1998820, rs2011302, rs2126180, rs2273738, rs228768, rs2336147, rs237460, rs2693698, rs28455634, rs28565152, rs2953928, rs35306827, rs35958438, rs41315395, rs4331993, rs4447398, rs4619651, rs4790841, rs5758064, rs61554907, rs62489493, rs67712855, rs6887473, rs6946056, rs6954854, rs696366, rs6992333, rs7108878, rs7201930, rs748455, rs7707252, rs9834970	0.052625	0.0181569	0.00375135	0.0170375	0.0882126	1.05403	1.01718	1.09222	NA	NA	NA	0.00526499	0.00210742	TRUE	2.39135e-06	TRUE	0
3657	bipolar_noukb	CD59:P13987:OID20339:v1:Cardiometabolic	e8OtNo	CD59	Inverse variance weighted	44	rs10255167, rs10737496, rs10791849, rs10866641, rs112481526, rs113779084, rs115694474, rs11764361, rs11870683, rs12154473, rs12575685, rs12932628, rs13044225, rs13195401, rs13417268, rs1487445, rs174592, rs2126180, rs2159100, rs2273738, rs228768, rs237460, rs2577831, rs2693698, rs28455634, rs28565152, rs2953928, rs35306827, rs35958438, rs41315395, rs4331993, rs4447398, rs4619651, rs5758064, rs61846516, rs62489493, rs67712855, rs6887473, rs6946056, rs6954854, rs6992333, rs7201930, rs748455, rs9834970	-0.055516	0.0191673	0.00377483	-0.0930839	-0.0179481	0.945997	0.911117	0.982212	NA	NA	NA	0.00549469	0.00198416	TRUE	3.43924e-07	TRUE	0
7026	depression_Als_ukb_included	CD300LF:Q8TDQ1:OID21469:v1:Oncology	0LShC7	CD300LF	Inverse variance weighted	126	rs10026036, rs10119773, rs10149470, rs10173817, rs1021363, rs10465137, rs10514370, rs10890032, rs11030380, rs11034962, rs11135349, rs111442587, rs11183747, rs112171203, rs114851235, rs11579246, rs11612312, rs11621186, rs11665315, rs11682175, rs11756123, rs12131852, rs12160976, rs12190823, rs12517438, rs12635614, rs1267079, rs12919291, rs12958048, rs12967855, rs13056300, rs1320138, rs1435977, rs145678014, rs148108087, rs149142151, rs1548461, rs1553172, rs1644039, rs17255455, rs1730864, rs174546, rs182923402, rs1890946, rs190523, rs1931388, rs1950829, rs2024842, rs2025729, rs2111568, rs2111593, rs2214123, rs2219498, rs2292996, rs2369818, rs2408225, rs2509805, rs2523443, rs2758703, rs28538439, rs28897173, rs2894699, rs2933195, rs2964031, rs2968485, rs30266, rs3088142, rs34207047, rs34488670, rs35905305, rs362280, rs412891, rs4628229, rs4632195, rs4653218, rs4702, rs4837958, rs508502, rs521048, rs55897719, rs55993110, rs56059718, rs57022387, rs612823, rs61902811, rs61903412, rs61904960, rs62170849, rs62535714, rs6479487, rs66511648, rs6713237, rs672230, rs67446571, rs6765468, rs7147531, rs7174069, rs7241572, rs72627231, rs72743363, rs728017, rs72904286, rs73334050, rs74927570, rs7531118, rs7617480, rs761777, rs7629352, rs7791726, rs7837935, rs78689878, rs79255845, rs868754, rs9074, rs907662, rs910187, rs9353364, rs9373363, rs9517313, rs9527064, rs9561317, rs962961, rs9687387, rs9915591, rs9931205, rs993884	0.0698493	0.024127	0.00379076	0.0225604	0.117138	1.07235	1.02282	1.12427	NA	NA	NA	0.00506828	0.00491664	TRUE	0.844965	Unknown	0
8036	depression_Als_ukb_included	PSAP:P07602:OID30419:v1:Cardiometabolic_II	0LShC7	PSAP	Inverse variance weighted	126	rs10026036, rs10119773, rs10149470, rs10173817, rs1021363, rs10465137, rs10514370, rs10890032, rs11030380, rs11034962, rs11135349, rs111442587, rs11183747, rs112171203, rs114851235, rs11579246, rs11612312, rs11621186, rs11665315, rs11682175, rs11756123, rs12131852, rs12160976, rs12190823, rs12517438, rs12635614, rs1267079, rs12919291, rs12958048, rs12967855, rs13056300, rs1320138, rs1435977, rs145678014, rs148108087, rs149142151, rs1548461, rs1553172, rs1644039, rs17255455, rs1730864, rs174546, rs182923402, rs1890946, rs190523, rs1931388, rs1950829, rs2024842, rs2025729, rs2111568, rs2111593, rs2214123, rs2219498, rs2292996, rs2369818, rs2408225, rs2509805, rs2523443, rs2758703, rs28538439, rs28897173, rs2894699, rs2933195, rs2964031, rs2968485, rs30266, rs3088142, rs34207047, rs34488670, rs35905305, rs362280, rs412891, rs4628229, rs4632195, rs4653218, rs4702, rs4837958, rs508502, rs521048, rs55897719, rs55993110, rs56059718, rs57022387, rs612823, rs61902811, rs61903412, rs61904960, rs62170849, rs62535714, rs6479487, rs66511648, rs6713237, rs672230, rs67446571, rs6765468, rs7147531, rs7174069, rs7241572, rs72627231, rs72743363, rs728017, rs72904286, rs73334050, rs74927570, rs7531118, rs7617480, rs761777, rs7629352, rs7791726, rs7837935, rs78689878, rs79255845, rs868754, rs9074, rs907662, rs910187, rs9353364, rs9373363, rs9517313, rs9527064, rs9561317, rs962961, rs9687387, rs9915591, rs9931205, rs993884	0.0910604	0.0314559	0.00379334	0.0294067	0.152714	1.09534	1.02984	1.16499	NA	NA	NA	0.00506828	0.00433472	TRUE	0.332025	Unknown	0
6944	depression_Als_ukb_included	C3:P01024:OID30776:v1:Inflammation_II	0LShC7	C3	Inverse variance weighted	126	rs10026036, rs10119773, rs10149470, rs10173817, rs1021363, rs10465137, rs10514370, rs10890032, rs11030380, rs11034962, rs11135349, rs111442587, rs11183747, rs112171203, rs114851235, rs11579246, rs11612312, rs11621186, rs11665315, rs11682175, rs11756123, rs12131852, rs12160976, rs12190823, rs12517438, rs12635614, rs1267079, rs12919291, rs12958048, rs12967855, rs13056300, rs1320138, rs1435977, rs145678014, rs148108087, rs149142151, rs1548461, rs1553172, rs1644039, rs17255455, rs1730864, rs174546, rs182923402, rs1890946, rs190523, rs1931388, rs1950829, rs2024842, rs2025729, rs2111568, rs2111593, rs2214123, rs2219498, rs2292996, rs2369818, rs2408225, rs2509805, rs2523443, rs2758703, rs28538439, rs28897173, rs2894699, rs2933195, rs2964031, rs2968485, rs30266, rs3088142, rs34207047, rs34488670, rs35905305, rs362280, rs412891, rs4628229, rs4632195, rs4653218, rs4702, rs4837958, rs508502, rs521048, rs55897719, rs55993110, rs56059718, rs57022387, rs612823, rs61902811, rs61903412, rs61904960, rs62170849, rs62535714, rs6479487, rs66511648, rs6713237, rs672230, rs67446571, rs6765468, rs7147531, rs7174069, rs7241572, rs72627231, rs72743363, rs728017, rs72904286, rs73334050, rs74927570, rs7531118, rs7617480, rs761777, rs7629352, rs7791726, rs7837935, rs78689878, rs79255845, rs868754, rs9074, rs907662, rs910187, rs9353364, rs9373363, rs9517313, rs9527064, rs9561317, rs962961, rs9687387, rs9915591, rs9931205, rs993884	0.10491	0.036265	0.00381755	0.0338301	0.175989	1.11061	1.03441	1.19243	NA	NA	NA	0.00506828	0.00532202	FALSE	0.754434	Unknown	0
7502	depression_Als_ukb_included	GSTA1:P08263:OID20166:v1:Cardiometabolic	0LShC7	GSTA1	Inverse variance weighted	126	rs10026036, rs10119773, rs10149470, rs10173817, rs1021363, rs10465137, rs10514370, rs10890032, rs11030380, rs11034962, rs11135349, rs111442587, rs11183747, rs112171203, rs114851235, rs11579246, rs11612312, rs11621186, rs11665315, rs11682175, rs11756123, rs12131852, rs12160976, rs12190823, rs12517438, rs12635614, rs1267079, rs12919291, rs12958048, rs12967855, rs13056300, rs1320138, rs1435977, rs145678014, rs148108087, rs149142151, rs1548461, rs1553172, rs1644039, rs17255455, rs1730864, rs174546, rs182923402, rs1890946, rs190523, rs1931388, rs1950829, rs2024842, rs2025729, rs2111568, rs2111593, rs2214123, rs2219498, rs2292996, rs2369818, rs2408225, rs2509805, rs2523443, rs2758703, rs28538439, rs28897173, rs2894699, rs2933195, rs2964031, rs2968485, rs30266, rs3088142, rs34207047, rs34488670, rs35905305, rs362280, rs412891, rs4628229, rs4632195, rs4653218, rs4702, rs4837958, rs508502, rs521048, rs55897719, rs55993110, rs56059718, rs57022387, rs612823, rs61902811, rs61903412, rs61904960, rs62170849, rs62535714, rs6479487, rs66511648, rs6713237, rs672230, rs67446571, rs6765468, rs7147531, rs7174069, rs7241572, rs72627231, rs72743363, rs728017, rs72904286, rs73334050, rs74927570, rs7531118, rs7617480, rs761777, rs7629352, rs7791726, rs7837935, rs78689878, rs79255845, rs868754, rs9074, rs907662, rs910187, rs9353364, rs9373363, rs9517313, rs9527064, rs9561317, rs962961, rs9687387, rs9915591, rs9931205, rs993884	0.0984122	0.0340575	0.00385748	0.0316594	0.165165	1.10342	1.03217	1.17959	NA	NA	NA	0.00506828	0.0051114	FALSE	0.956243	Unknown	0
7901	depression_Als_ukb_included	NUDC:Q9Y266:OID20623:v1:Inflammation	0LShC7	NUDC	Inverse variance weighted	126	rs10026036, rs10119773, rs10149470, rs10173817, rs1021363, rs10465137, rs10514370, rs10890032, rs11030380, rs11034962, rs11135349, rs111442587, rs11183747, rs112171203, rs114851235, rs11579246, rs11612312, rs11621186, rs11665315, rs11682175, rs11756123, rs12131852, rs12160976, rs12190823, rs12517438, rs12635614, rs1267079, rs12919291, rs12958048, rs12967855, rs13056300, rs1320138, rs1435977, rs145678014, rs148108087, rs149142151, rs1548461, rs1553172, rs1644039, rs17255455, rs1730864, rs174546, rs182923402, rs1890946, rs190523, rs1931388, rs1950829, rs2024842, rs2025729, rs2111568, rs2111593, rs2214123, rs2219498, rs2292996, rs2369818, rs2408225, rs2509805, rs2523443, rs2758703, rs28538439, rs28897173, rs2894699, rs2933195, rs2964031, rs2968485, rs30266, rs3088142, rs34207047, rs34488670, rs35905305, rs362280, rs412891, rs4628229, rs4632195, rs4653218, rs4702, rs4837958, rs508502, rs521048, rs55897719, rs55993110, rs56059718, rs57022387, rs612823, rs61902811, rs61903412, rs61904960, rs62170849, rs62535714, rs6479487, rs66511648, rs6713237, rs672230, rs67446571, rs6765468, rs7147531, rs7174069, rs7241572, rs72627231, rs72743363, rs728017, rs72904286, rs73334050, rs74927570, rs7531118, rs7617480, rs761777, rs7629352, rs7791726, rs7837935, rs78689878, rs79255845, rs868754, rs9074, rs907662, rs910187, rs9353364, rs9373363, rs9517313, rs9527064, rs9561317, rs962961, rs9687387, rs9915591, rs9931205, rs993884	0.0935401	0.0324495	0.00394363	0.0299391	0.157141	1.09805	1.03039	1.17016	NA	NA	NA	0.00506828	0.00419279	TRUE	0.240179	Unknown	0
7092	depression_Als_ukb_included	CFHR2:P36980:OID30720:v1:Inflammation_II	0LShC7	CFHR2	Inverse variance weighted	126	rs10026036, rs10119773, rs10149470, rs10173817, rs1021363, rs10465137, rs10514370, rs10890032, rs11030380, rs11034962, rs11135349, rs111442587, rs11183747, rs112171203, rs114851235, rs11579246, rs11612312, rs11621186, rs11665315, rs11682175, rs11756123, rs12131852, rs12160976, rs12190823, rs12517438, rs12635614, rs1267079, rs12919291, rs12958048, rs12967855, rs13056300, rs1320138, rs1435977, rs145678014, rs148108087, rs149142151, rs1548461, rs1553172, rs1644039, rs17255455, rs1730864, rs174546, rs182923402, rs1890946, rs190523, rs1931388, rs1950829, rs2024842, rs2025729, rs2111568, rs2111593, rs2214123, rs2219498, rs2292996, rs2369818, rs2408225, rs2509805, rs2523443, rs2758703, rs28538439, rs28897173, rs2894699, rs2933195, rs2964031, rs2968485, rs30266, rs3088142, rs34207047, rs34488670, rs35905305, rs362280, rs412891, rs4628229, rs4632195, rs4653218, rs4702, rs4837958, rs508502, rs521048, rs55897719, rs55993110, rs56059718, rs57022387, rs612823, rs61902811, rs61903412, rs61904960, rs62170849, rs62535714, rs6479487, rs66511648, rs6713237, rs672230, rs67446571, rs6765468, rs7147531, rs7174069, rs7241572, rs72627231, rs72743363, rs728017, rs72904286, rs73334050, rs74927570, rs7531118, rs7617480, rs761777, rs7629352, rs7791726, rs7837935, rs78689878, rs79255845, rs868754, rs9074, rs907662, rs910187, rs9353364, rs9373363, rs9517313, rs9527064, rs9561317, rs962961, rs9687387, rs9915591, rs9931205, rs993884	0.0574898	0.0199444	0.00394533	0.0183987	0.0965809	1.05917	1.01857	1.1014	NA	NA	NA	0.00506828	0.00352943	TRUE	0.0324813	TRUE	0
9149	schizophrenia	GHRL:Q9UBU3:OID20175:v1:Cardiometabolic	qHtopr	GHRL	Inverse variance weighted	147	rs1000237, rs10035564, rs10086619, rs10108980, rs10117, rs10861176, rs10873538, rs10876446, rs11027839, rs11136325, rs11165867, rs11191580, rs11210892, rs11223774, rs113264400, rs11534045, rs11587347, rs11664298, rs11693094, rs117178087, rs11740474, rs11941714, rs1198588, rs12129573, rs12138231, rs12151767, rs12285419, rs12293670, rs12303743, rs12489270, rs12652777, rs12712510, rs12771371, rs12833624, rs12877581, rs12883788, rs13016542, rs13107325, rs13195636, rs13233308, rs132582, rs1430894, rs145071536, rs1451488, rs149165, rs1593304, rs1604060, rs1615350, rs167924, rs16851048, rs16867571, rs17016552, rs17194490, rs17731, rs187557, rs1881046, rs1901512, rs1915019, rs2053079, rs2078266, rs215412, rs217336, rs2238057, rs2252074, rs2332700, rs2333321, rs2381411, rs2455415, rs2456020, rs2514218, rs2710323, rs2815731, rs2909457, rs2999392, rs308697, rs35351411, rs35734242, rs3739118, rs3770754, rs3791710, rs3795310, rs3802924, rs3814883, rs3824451, rs4129585, rs4575535, rs4632195, rs4636654, rs4653164, rs4702, rs4766428, rs4779050, rs4812325, rs4921741, rs498591, rs500102, rs505061, rs56205728, rs56335113, rs57433322, rs5751191, rs58120505, rs60135207, rs6125656, rs61857878, rs61937595, rs62018952, rs62183855, rs634940, rs6482437, rs6520064, rs6538539, rs6546857, rs6549963, rs6673880, rs6715366, rs6798742, rs6943762, rs6974218, rs6984242, rs708228, rs7112616, rs713692, rs7251, rs72802868, rs728055, rs72943392, rs72986630, rs73229090, rs73292401, rs7515363, rs7575796, rs7634476, rs7647398, rs76838079, rs778371, rs7798283, rs7830315, rs79210963, rs79445414, rs8055219, rs9304548, rs9318627, rs9461916, rs9636107, rs9687282, rs9876421	0.0313094	0.0108622	0.00394652	0.0100194	0.0525994	1.0318	1.01007	1.05401	NA	NA	NA	0.0501938	0.00538794	TRUE	8.03524e-141	TRUE	0
8339	depression_Als_ukb_included	TNF:P01375:OID20848:v1:Neurology	0LShC7	TNF	Inverse variance weighted	126	rs10026036, rs10119773, rs10149470, rs10173817, rs1021363, rs10465137, rs10514370, rs10890032, rs11030380, rs11034962, rs11135349, rs111442587, rs11183747, rs112171203, rs114851235, rs11579246, rs11612312, rs11621186, rs11665315, rs11682175, rs11756123, rs12131852, rs12160976, rs12190823, rs12517438, rs12635614, rs1267079, rs12919291, rs12958048, rs12967855, rs13056300, rs1320138, rs1435977, rs145678014, rs148108087, rs149142151, rs1548461, rs1553172, rs1644039, rs17255455, rs1730864, rs174546, rs182923402, rs1890946, rs190523, rs1931388, rs1950829, rs2024842, rs2025729, rs2111568, rs2111593, rs2214123, rs2219498, rs2292996, rs2369818, rs2408225, rs2509805, rs2523443, rs2758703, rs28538439, rs28897173, rs2894699, rs2933195, rs2964031, rs2968485, rs30266, rs3088142, rs34207047, rs34488670, rs35905305, rs362280, rs412891, rs4628229, rs4632195, rs4653218, rs4702, rs4837958, rs508502, rs521048, rs55897719, rs55993110, rs56059718, rs57022387, rs612823, rs61902811, rs61903412, rs61904960, rs62170849, rs62535714, rs6479487, rs66511648, rs6713237, rs672230, rs67446571, rs6765468, rs7147531, rs7174069, rs7241572, rs72627231, rs72743363, rs728017, rs72904286, rs73334050, rs74927570, rs7531118, rs7617480, rs761777, rs7629352, rs7791726, rs7837935, rs78689878, rs79255845, rs868754, rs9074, rs907662, rs910187, rs9353364, rs9373363, rs9517313, rs9527064, rs9561317, rs962961, rs9687387, rs9915591, rs9931205, rs993884	0.0942245	0.0326943	0.00395182	0.0301436	0.158305	1.09881	1.0306	1.17152	NA	NA	NA	0.00506828	0.0037827	TRUE	0.0839767	Unknown	0
7824	depression_Als_ukb_included	MTHFSD:Q2M296:OID31305:v1:Oncology_II	0LShC7	MTHFSD	Inverse variance weighted	126	rs10026036, rs10119773, rs10149470, rs10173817, rs1021363, rs10465137, rs10514370, rs10890032, rs11030380, rs11034962, rs11135349, rs111442587, rs11183747, rs112171203, rs114851235, rs11579246, rs11612312, rs11621186, rs11665315, rs11682175, rs11756123, rs12131852, rs12160976, rs12190823, rs12517438, rs12635614, rs1267079, rs12919291, rs12958048, rs12967855, rs13056300, rs1320138, rs1435977, rs145678014, rs148108087, rs149142151, rs1548461, rs1553172, rs1644039, rs17255455, rs1730864, rs174546, rs182923402, rs1890946, rs190523, rs1931388, rs1950829, rs2024842, rs2025729, rs2111568, rs2111593, rs2214123, rs2219498, rs2292996, rs2369818, rs2408225, rs2509805, rs2523443, rs2758703, rs28538439, rs28897173, rs2894699, rs2933195, rs2964031, rs2968485, rs30266, rs3088142, rs34207047, rs34488670, rs35905305, rs362280, rs412891, rs4628229, rs4632195, rs4653218, rs4702, rs4837958, rs508502, rs521048, rs55897719, rs55993110, rs56059718, rs57022387, rs612823, rs61902811, rs61903412, rs61904960, rs62170849, rs62535714, rs6479487, rs66511648, rs6713237, rs672230, rs67446571, rs6765468, rs7147531, rs7174069, rs7241572, rs72627231, rs72743363, rs728017, rs72904286, rs73334050, rs74927570, rs7531118, rs7617480, rs761777, rs7629352, rs7791726, rs7837935, rs78689878, rs79255845, rs868754, rs9074, rs907662, rs910187, rs9353364, rs9373363, rs9517313, rs9527064, rs9561317, rs962961, rs9687387, rs9915591, rs9931205, rs993884	0.0911409	0.0316636	0.00399684	0.0290802	0.153202	1.09542	1.02951	1.16556	NA	NA	NA	0.00506828	0.00458231	TRUE	0.52753	Unknown	0
7457	depression_Als_ukb_included	GHR:P10912:OID30574:v1:Inflammation_II	0LShC7	GHR	Inverse variance weighted	126	rs10026036, rs10119773, rs10149470, rs10173817, rs1021363, rs10465137, rs10514370, rs10890032, rs11030380, rs11034962, rs11135349, rs111442587, rs11183747, rs112171203, rs114851235, rs11579246, rs11612312, rs11621186, rs11665315, rs11682175, rs11756123, rs12131852, rs12160976, rs12190823, rs12517438, rs12635614, rs1267079, rs12919291, rs12958048, rs12967855, rs13056300, rs1320138, rs1435977, rs145678014, rs148108087, rs149142151, rs1548461, rs1553172, rs1644039, rs17255455, rs1730864, rs174546, rs182923402, rs1890946, rs190523, rs1931388, rs1950829, rs2024842, rs2025729, rs2111568, rs2111593, rs2214123, rs2219498, rs2292996, rs2369818, rs2408225, rs2509805, rs2523443, rs2758703, rs28538439, rs28897173, rs2894699, rs2933195, rs2964031, rs2968485, rs30266, rs3088142, rs34207047, rs34488670, rs35905305, rs362280, rs412891, rs4628229, rs4632195, rs4653218, rs4702, rs4837958, rs508502, rs521048, rs55897719, rs55993110, rs56059718, rs57022387, rs612823, rs61902811, rs61903412, rs61904960, rs62170849, rs62535714, rs6479487, rs66511648, rs6713237, rs672230, rs67446571, rs6765468, rs7147531, rs7174069, rs7241572, rs72627231, rs72743363, rs728017, rs72904286, rs73334050, rs74927570, rs7531118, rs7617480, rs761777, rs7629352, rs7791726, rs7837935, rs78689878, rs79255845, rs868754, rs9074, rs907662, rs910187, rs9353364, rs9373363, rs9517313, rs9527064, rs9561317, rs962961, rs9687387, rs9915591, rs9931205, rs993884	0.100846	0.0350465	0.00400867	0.0321544	0.169537	1.10611	1.03268	1.18476	NA	NA	NA	0.00506828	0.00672568	FALSE	0.051036	Unknown	0
8699	schizophrenia	CD14:P08571:OID20378:v1:Cardiometabolic	qHtopr	CD14	Inverse variance weighted	147	rs1000237, rs10035564, rs10086619, rs10108980, rs10117, rs10861176, rs10873538, rs10876446, rs11027839, rs11136325, rs11165867, rs11191580, rs11210892, rs11223774, rs113264400, rs11534045, rs11587347, rs11664298, rs11693094, rs117178087, rs11740474, rs11941714, rs1198588, rs12129573, rs12138231, rs12151767, rs12285419, rs12293670, rs12303743, rs12489270, rs12652777, rs12712510, rs12771371, rs12833624, rs12877581, rs12883788, rs13016542, rs13107325, rs13195636, rs13233308, rs132582, rs1430894, rs145071536, rs1451488, rs149165, rs1593304, rs1604060, rs1615350, rs167924, rs16851048, rs16867571, rs17016552, rs17194490, rs17731, rs187557, rs1881046, rs1901512, rs1915019, rs2053079, rs2078266, rs215412, rs217336, rs2238057, rs2252074, rs2332700, rs2333321, rs2381411, rs2455415, rs2456020, rs2514218, rs2710323, rs2815731, rs2909457, rs2999392, rs308697, rs35351411, rs35734242, rs3739118, rs3770754, rs3791710, rs3795310, rs3802924, rs3814883, rs3824451, rs4129585, rs4575535, rs4632195, rs4636654, rs4653164, rs4702, rs4766428, rs4779050, rs4812325, rs4921741, rs498591, rs500102, rs505061, rs56205728, rs56335113, rs57433322, rs5751191, rs58120505, rs60135207, rs6125656, rs61857878, rs61937595, rs62018952, rs62183855, rs634940, rs6482437, rs6520064, rs6538539, rs6546857, rs6549963, rs6673880, rs6715366, rs6798742, rs6943762, rs6974218, rs6984242, rs708228, rs7112616, rs713692, rs7251, rs72802868, rs728055, rs72943392, rs72986630, rs73229090, rs73292401, rs7515363, rs7575796, rs7634476, rs7647398, rs76838079, rs778371, rs7798283, rs7830315, rs79210963, rs79445414, rs8055219, rs9304548, rs9318627, rs9461916, rs9636107, rs9687282, rs9876421	0.0302391	0.010527	0.00407216	0.00960611	0.0508721	1.0307	1.00965	1.05219	NA	NA	NA	0.0501938	0.00419137	TRUE	7.39935e-154	TRUE	0
7827	depression_Als_ukb_included	MTSS2:Q765P7:OID31409:v1:Oncology_II	0LShC7	MTSS2	Inverse variance weighted	126	rs10026036, rs10119773, rs10149470, rs10173817, rs1021363, rs10465137, rs10514370, rs10890032, rs11030380, rs11034962, rs11135349, rs111442587, rs11183747, rs112171203, rs114851235, rs11579246, rs11612312, rs11621186, rs11665315, rs11682175, rs11756123, rs12131852, rs12160976, rs12190823, rs12517438, rs12635614, rs1267079, rs12919291, rs12958048, rs12967855, rs13056300, rs1320138, rs1435977, rs145678014, rs148108087, rs149142151, rs1548461, rs1553172, rs1644039, rs17255455, rs1730864, rs174546, rs182923402, rs1890946, rs190523, rs1931388, rs1950829, rs2024842, rs2025729, rs2111568, rs2111593, rs2214123, rs2219498, rs2292996, rs2369818, rs2408225, rs2509805, rs2523443, rs2758703, rs28538439, rs28897173, rs2894699, rs2933195, rs2964031, rs2968485, rs30266, rs3088142, rs34207047, rs34488670, rs35905305, rs362280, rs412891, rs4628229, rs4632195, rs4653218, rs4702, rs4837958, rs508502, rs521048, rs55897719, rs55993110, rs56059718, rs57022387, rs612823, rs61902811, rs61903412, rs61904960, rs62170849, rs62535714, rs6479487, rs66511648, rs6713237, rs672230, rs67446571, rs6765468, rs7147531, rs7174069, rs7241572, rs72627231, rs72743363, rs728017, rs72904286, rs73334050, rs74927570, rs7531118, rs7617480, rs761777, rs7629352, rs7791726, rs7837935, rs78689878, rs79255845, rs868754, rs9074, rs907662, rs910187, rs9353364, rs9373363, rs9517313, rs9527064, rs9561317, rs962961, rs9687387, rs9915591, rs9931205, rs993884	0.0930825	0.0324131	0.00408202	0.0295528	0.156612	1.09755	1.02999	1.16954	NA	NA	NA	0.00506828	0.00394061	TRUE	0.126254	Unknown	0
5667	depression_Als_noukb_included	F9:P00740:OID20349:v1:Cardiometabolic	fLlnK0	F9	Inverse variance weighted	42	rs10097643, rs10465137, rs10890032, rs10973170, rs10992800, rs11756123, rs12028164, rs1239771, rs12800853, rs13017298, rs13414880, rs1372500, rs1488627, rs17117923, rs17255455, rs1931388, rs1950829, rs2509805, rs2523432, rs283466, rs34207047, rs34890793, rs4632195, rs4663414, rs4702, rs4776729, rs60157091, rs6063085, rs612823, rs62442924, rs6732156, rs7127383, rs7236656, rs73035954, rs7531118, rs7629352, rs7674555, rs76966748, rs78765360, rs8072225, rs9353368, rs9964724	0.12485	0.0435046	0.00410714	0.0395811	0.210119	1.13298	1.04037	1.23383	NA	NA	NA	0.00239614	0.00150429	TRUE	0.0679037	Unknown	0
9622	schizophrenia	PAM:P19021:OID20291:v1:Cardiometabolic	qHtopr	PAM	Inverse variance weighted	147	rs1000237, rs10035564, rs10086619, rs10108980, rs10117, rs10861176, rs10873538, rs10876446, rs11027839, rs11136325, rs11165867, rs11191580, rs11210892, rs11223774, rs113264400, rs11534045, rs11587347, rs11664298, rs11693094, rs117178087, rs11740474, rs11941714, rs1198588, rs12129573, rs12138231, rs12151767, rs12285419, rs12293670, rs12303743, rs12489270, rs12652777, rs12712510, rs12771371, rs12833624, rs12877581, rs12883788, rs13016542, rs13107325, rs13195636, rs13233308, rs132582, rs1430894, rs145071536, rs1451488, rs149165, rs1593304, rs1604060, rs1615350, rs167924, rs16851048, rs16867571, rs17016552, rs17194490, rs17731, rs187557, rs1881046, rs1901512, rs1915019, rs2053079, rs2078266, rs215412, rs217336, rs2238057, rs2252074, rs2332700, rs2333321, rs2381411, rs2455415, rs2456020, rs2514218, rs2710323, rs2815731, rs2909457, rs2999392, rs308697, rs35351411, rs35734242, rs3739118, rs3770754, rs3791710, rs3795310, rs3802924, rs3814883, rs3824451, rs4129585, rs4575535, rs4632195, rs4636654, rs4653164, rs4702, rs4766428, rs4779050, rs4812325, rs4921741, rs498591, rs500102, rs505061, rs56205728, rs56335113, rs57433322, rs5751191, rs58120505, rs60135207, rs6125656, rs61857878, rs61937595, rs62018952, rs62183855, rs634940, rs6482437, rs6520064, rs6538539, rs6546857, rs6549963, rs6673880, rs6715366, rs6798742, rs6943762, rs6974218, rs6984242, rs708228, rs7112616, rs713692, rs7251, rs72802868, rs728055, rs72943392, rs72986630, rs73229090, rs73292401, rs7515363, rs7575796, rs7634476, rs7647398, rs76838079, rs778371, rs7798283, rs7830315, rs79210963, rs79445414, rs8055219, rs9304548, rs9318627, rs9461916, rs9636107, rs9687282, rs9876421	0.0309652	0.0107975	0.00413311	0.00980217	0.0521283	1.03145	1.00985	1.05351	NA	NA	NA	0.0501938	0.00713034	TRUE	3.81958e-122	TRUE	0
3502	bipolar_noukb	ASGR1:P07306:OID20990:v1:Neurology	e8OtNo	ASGR1	Inverse variance weighted	44	rs10255167, rs10737496, rs10791849, rs10866641, rs112481526, rs113779084, rs115694474, rs11764361, rs11870683, rs12154473, rs12575685, rs12932628, rs13044225, rs13195401, rs13417268, rs1487445, rs174592, rs2126180, rs2159100, rs2273738, rs228768, rs237460, rs2577831, rs2693698, rs28455634, rs28565152, rs2953928, rs35306827, rs35958438, rs41315395, rs4331993, rs4447398, rs4619651, rs5758064, rs61846516, rs62489493, rs67712855, rs6887473, rs6946056, rs6954854, rs6992333, rs7201930, rs748455, rs9834970	-0.0630862	0.0220031	0.00414185	-0.106212	-0.0199601	0.938862	0.899234	0.980238	NA	NA	NA	0.00549469	0.00223693	TRUE	2.71428e-06	TRUE	0
8076	depression_Als_ukb_included	RBP5:P82980:OID21369:v1:Oncology	0LShC7	RBP5	Inverse variance weighted	126	rs10026036, rs10119773, rs10149470, rs10173817, rs1021363, rs10465137, rs10514370, rs10890032, rs11030380, rs11034962, rs11135349, rs111442587, rs11183747, rs112171203, rs114851235, rs11579246, rs11612312, rs11621186, rs11665315, rs11682175, rs11756123, rs12131852, rs12160976, rs12190823, rs12517438, rs12635614, rs1267079, rs12919291, rs12958048, rs12967855, rs13056300, rs1320138, rs1435977, rs145678014, rs148108087, rs149142151, rs1548461, rs1553172, rs1644039, rs17255455, rs1730864, rs174546, rs182923402, rs1890946, rs190523, rs1931388, rs1950829, rs2024842, rs2025729, rs2111568, rs2111593, rs2214123, rs2219498, rs2292996, rs2369818, rs2408225, rs2509805, rs2523443, rs2758703, rs28538439, rs28897173, rs2894699, rs2933195, rs2964031, rs2968485, rs30266, rs3088142, rs34207047, rs34488670, rs35905305, rs362280, rs412891, rs4628229, rs4632195, rs4653218, rs4702, rs4837958, rs508502, rs521048, rs55897719, rs55993110, rs56059718, rs57022387, rs612823, rs61902811, rs61903412, rs61904960, rs62170849, rs62535714, rs6479487, rs66511648, rs6713237, rs672230, rs67446571, rs6765468, rs7147531, rs7174069, rs7241572, rs72627231, rs72743363, rs728017, rs72904286, rs73334050, rs74927570, rs7531118, rs7617480, rs761777, rs7629352, rs7791726, rs7837935, rs78689878, rs79255845, rs868754, rs9074, rs907662, rs910187, rs9353364, rs9373363, rs9517313, rs9527064, rs9561317, rs962961, rs9687387, rs9915591, rs9931205, rs993884	0.0992736	0.0346489	0.00416843	0.0313617	0.167185	1.10437	1.03186	1.18197	NA	NA	NA	0.00506828	0.00577919	FALSE	0.3816	Unknown	0
1992	bipolar	CDH3:P22223:OID21008:v1:Neurology	F9kYJQ	CDH3	Inverse variance weighted	52	rs10043984, rs10255167, rs10737496, rs10791849, rs10866641, rs10994415, rs11062170, rs112481526, rs113779084, rs115694474, rs11764361, rs12575685, rs12668848, rs12932628, rs13044225, rs13195402, rs13417268, rs1487445, rs17183814, rs174592, rs1998820, rs2011302, rs2126180, rs2273738, rs228768, rs2336147, rs237460, rs2693698, rs28455634, rs28565152, rs2953928, rs35306827, rs35958438, rs41315395, rs4331993, rs4447398, rs4619651, rs4790841, rs5758064, rs61554907, rs62489493, rs67712855, rs6887473, rs6946056, rs6954854, rs696366, rs6992333, rs7108878, rs7201930, rs748455, rs7707252, rs9834970	-0.0567074	0.019794	0.00417168	-0.0955035	-0.0179112	0.944871	0.908915	0.982248	NA	NA	NA	0.00526499	0.00238101	TRUE	2.47723e-05	TRUE	0
7524	depression_Als_ukb_included	HHEX:Q03014:OID31107:v1:Neurology_II	0LShC7	HHEX	Inverse variance weighted	126	rs10026036, rs10119773, rs10149470, rs10173817, rs1021363, rs10465137, rs10514370, rs10890032, rs11030380, rs11034962, rs11135349, rs111442587, rs11183747, rs112171203, rs114851235, rs11579246, rs11612312, rs11621186, rs11665315, rs11682175, rs11756123, rs12131852, rs12160976, rs12190823, rs12517438, rs12635614, rs1267079, rs12919291, rs12958048, rs12967855, rs13056300, rs1320138, rs1435977, rs145678014, rs148108087, rs149142151, rs1548461, rs1553172, rs1644039, rs17255455, rs1730864, rs174546, rs182923402, rs1890946, rs190523, rs1931388, rs1950829, rs2024842, rs2025729, rs2111568, rs2111593, rs2214123, rs2219498, rs2292996, rs2369818, rs2408225, rs2509805, rs2523443, rs2758703, rs28538439, rs28897173, rs2894699, rs2933195, rs2964031, rs2968485, rs30266, rs3088142, rs34207047, rs34488670, rs35905305, rs362280, rs412891, rs4628229, rs4632195, rs4653218, rs4702, rs4837958, rs508502, rs521048, rs55897719, rs55993110, rs56059718, rs57022387, rs612823, rs61902811, rs61903412, rs61904960, rs62170849, rs62535714, rs6479487, rs66511648, rs6713237, rs672230, rs67446571, rs6765468, rs7147531, rs7174069, rs7241572, rs72627231, rs72743363, rs728017, rs72904286, rs73334050, rs74927570, rs7531118, rs7617480, rs761777, rs7629352, rs7791726, rs7837935, rs78689878, rs79255845, rs868754, rs9074, rs907662, rs910187, rs9353364, rs9373363, rs9517313, rs9527064, rs9561317, rs962961, rs9687387, rs9915591, rs9931205, rs993884	0.10378	0.0362446	0.00419219	0.0327407	0.17482	1.10936	1.03328	1.19103	NA	NA	NA	0.00506828	0.00544357	FALSE	0.637565	Unknown	0
7311	depression_Als_ukb_included	ELN:P15502:OID30301:v1:Cardiometabolic_II	0LShC7	ELN	Inverse variance weighted	126	rs10026036, rs10119773, rs10149470, rs10173817, rs1021363, rs10465137, rs10514370, rs10890032, rs11030380, rs11034962, rs11135349, rs111442587, rs11183747, rs112171203, rs114851235, rs11579246, rs11612312, rs11621186, rs11665315, rs11682175, rs11756123, rs12131852, rs12160976, rs12190823, rs12517438, rs12635614, rs1267079, rs12919291, rs12958048, rs12967855, rs13056300, rs1320138, rs1435977, rs145678014, rs148108087, rs149142151, rs1548461, rs1553172, rs1644039, rs17255455, rs1730864, rs174546, rs182923402, rs1890946, rs190523, rs1931388, rs1950829, rs2024842, rs2025729, rs2111568, rs2111593, rs2214123, rs2219498, rs2292996, rs2369818, rs2408225, rs2509805, rs2523443, rs2758703, rs28538439, rs28897173, rs2894699, rs2933195, rs2964031, rs2968485, rs30266, rs3088142, rs34207047, rs34488670, rs35905305, rs362280, rs412891, rs4628229, rs4632195, rs4653218, rs4702, rs4837958, rs508502, rs521048, rs55897719, rs55993110, rs56059718, rs57022387, rs612823, rs61902811, rs61903412, rs61904960, rs62170849, rs62535714, rs6479487, rs66511648, rs6713237, rs672230, rs67446571, rs6765468, rs7147531, rs7174069, rs7241572, rs72627231, rs72743363, rs728017, rs72904286, rs73334050, rs74927570, rs7531118, rs7617480, rs761777, rs7629352, rs7791726, rs7837935, rs78689878, rs79255845, rs868754, rs9074, rs907662, rs910187, rs9353364, rs9373363, rs9517313, rs9527064, rs9561317, rs962961, rs9687387, rs9915591, rs9931205, rs993884	0.0693099	0.0242071	0.00419377	0.021864	0.116756	1.07177	1.0221	1.12385	NA	NA	NA	0.00506828	0.00425996	TRUE	0.280716	Unknown	0
7728	depression_Als_ukb_included	LONP1:P36776:OID30219:v1:Cardiometabolic_II	0LShC7	LONP1	Inverse variance weighted	126	rs10026036, rs10119773, rs10149470, rs10173817, rs1021363, rs10465137, rs10514370, rs10890032, rs11030380, rs11034962, rs11135349, rs111442587, rs11183747, rs112171203, rs114851235, rs11579246, rs11612312, rs11621186, rs11665315, rs11682175, rs11756123, rs12131852, rs12160976, rs12190823, rs12517438, rs12635614, rs1267079, rs12919291, rs12958048, rs12967855, rs13056300, rs1320138, rs1435977, rs145678014, rs148108087, rs149142151, rs1548461, rs1553172, rs1644039, rs17255455, rs1730864, rs174546, rs182923402, rs1890946, rs190523, rs1931388, rs1950829, rs2024842, rs2025729, rs2111568, rs2111593, rs2214123, rs2219498, rs2292996, rs2369818, rs2408225, rs2509805, rs2523443, rs2758703, rs28538439, rs28897173, rs2894699, rs2933195, rs2964031, rs2968485, rs30266, rs3088142, rs34207047, rs34488670, rs35905305, rs362280, rs412891, rs4628229, rs4632195, rs4653218, rs4702, rs4837958, rs508502, rs521048, rs55897719, rs55993110, rs56059718, rs57022387, rs612823, rs61902811, rs61903412, rs61904960, rs62170849, rs62535714, rs6479487, rs66511648, rs6713237, rs672230, rs67446571, rs6765468, rs7147531, rs7174069, rs7241572, rs72627231, rs72743363, rs728017, rs72904286, rs73334050, rs74927570, rs7531118, rs7617480, rs761777, rs7629352, rs7791726, rs7837935, rs78689878, rs79255845, rs868754, rs9074, rs907662, rs910187, rs9353364, rs9373363, rs9517313, rs9527064, rs9561317, rs962961, rs9687387, rs9915591, rs9931205, rs993884	0.0942833	0.0329298	0.00419437	0.0297409	0.158826	1.09887	1.03019	1.17213	NA	NA	NA	0.00506828	0.00402072	TRUE	0.161873	Unknown	0
7917	depression_Als_ukb_included	OSCAR:Q8IYS5:OID20776:v1:Inflammation	0LShC7	OSCAR	Inverse variance weighted	126	rs10026036, rs10119773, rs10149470, rs10173817, rs1021363, rs10465137, rs10514370, rs10890032, rs11030380, rs11034962, rs11135349, rs111442587, rs11183747, rs112171203, rs114851235, rs11579246, rs11612312, rs11621186, rs11665315, rs11682175, rs11756123, rs12131852, rs12160976, rs12190823, rs12517438, rs12635614, rs1267079, rs12919291, rs12958048, rs12967855, rs13056300, rs1320138, rs1435977, rs145678014, rs148108087, rs149142151, rs1548461, rs1553172, rs1644039, rs17255455, rs1730864, rs174546, rs182923402, rs1890946, rs190523, rs1931388, rs1950829, rs2024842, rs2025729, rs2111568, rs2111593, rs2214123, rs2219498, rs2292996, rs2369818, rs2408225, rs2509805, rs2523443, rs2758703, rs28538439, rs28897173, rs2894699, rs2933195, rs2964031, rs2968485, rs30266, rs3088142, rs34207047, rs34488670, rs35905305, rs362280, rs412891, rs4628229, rs4632195, rs4653218, rs4702, rs4837958, rs508502, rs521048, rs55897719, rs55993110, rs56059718, rs57022387, rs612823, rs61902811, rs61903412, rs61904960, rs62170849, rs62535714, rs6479487, rs66511648, rs6713237, rs672230, rs67446571, rs6765468, rs7147531, rs7174069, rs7241572, rs72627231, rs72743363, rs728017, rs72904286, rs73334050, rs74927570, rs7531118, rs7617480, rs761777, rs7629352, rs7791726, rs7837935, rs78689878, rs79255845, rs868754, rs9074, rs907662, rs910187, rs9353364, rs9373363, rs9517313, rs9527064, rs9561317, rs962961, rs9687387, rs9915591, rs9931205, rs993884	0.0927937	0.0324271	0.00421489	0.0292367	0.156351	1.09724	1.02967	1.16924	NA	NA	NA	0.00506828	0.00598083	FALSE	0.264333	Unknown	0
9793	schizophrenia	ROBO1:Q9Y6N7:OID20734:v1:Inflammation	qHtopr	ROBO1	Inverse variance weighted	147	rs1000237, rs10035564, rs10086619, rs10108980, rs10117, rs10861176, rs10873538, rs10876446, rs11027839, rs11136325, rs11165867, rs11191580, rs11210892, rs11223774, rs113264400, rs11534045, rs11587347, rs11664298, rs11693094, rs117178087, rs11740474, rs11941714, rs1198588, rs12129573, rs12138231, rs12151767, rs12285419, rs12293670, rs12303743, rs12489270, rs12652777, rs12712510, rs12771371, rs12833624, rs12877581, rs12883788, rs13016542, rs13107325, rs13195636, rs13233308, rs132582, rs1430894, rs145071536, rs1451488, rs149165, rs1593304, rs1604060, rs1615350, rs167924, rs16851048, rs16867571, rs17016552, rs17194490, rs17731, rs187557, rs1881046, rs1901512, rs1915019, rs2053079, rs2078266, rs215412, rs217336, rs2238057, rs2252074, rs2332700, rs2333321, rs2381411, rs2455415, rs2456020, rs2514218, rs2710323, rs2815731, rs2909457, rs2999392, rs308697, rs35351411, rs35734242, rs3739118, rs3770754, rs3791710, rs3795310, rs3802924, rs3814883, rs3824451, rs4129585, rs4575535, rs4632195, rs4636654, rs4653164, rs4702, rs4766428, rs4779050, rs4812325, rs4921741, rs498591, rs500102, rs505061, rs56205728, rs56335113, rs57433322, rs5751191, rs58120505, rs60135207, rs6125656, rs61857878, rs61937595, rs62018952, rs62183855, rs634940, rs6482437, rs6520064, rs6538539, rs6546857, rs6549963, rs6673880, rs6715366, rs6798742, rs6943762, rs6974218, rs6984242, rs708228, rs7112616, rs713692, rs7251, rs72802868, rs728055, rs72943392, rs72986630, rs73229090, rs73292401, rs7515363, rs7575796, rs7634476, rs7647398, rs76838079, rs778371, rs7798283, rs7830315, rs79210963, rs79445414, rs8055219, rs9304548, rs9318627, rs9461916, rs9636107, rs9687282, rs9876421	0.0332885	0.0116369	0.00422832	0.0104802	0.0560967	1.03385	1.01054	1.0577	NA	NA	NA	0.0501938	0.0063611	TRUE	1.24724e-129	TRUE	0
8018	depression_Als_ukb_included	PRDX3:P30048:OID20483:v1:Inflammation	0LShC7	PRDX3	Inverse variance weighted	126	rs10026036, rs10119773, rs10149470, rs10173817, rs1021363, rs10465137, rs10514370, rs10890032, rs11030380, rs11034962, rs11135349, rs111442587, rs11183747, rs112171203, rs114851235, rs11579246, rs11612312, rs11621186, rs11665315, rs11682175, rs11756123, rs12131852, rs12160976, rs12190823, rs12517438, rs12635614, rs1267079, rs12919291, rs12958048, rs12967855, rs13056300, rs1320138, rs1435977, rs145678014, rs148108087, rs149142151, rs1548461, rs1553172, rs1644039, rs17255455, rs1730864, rs174546, rs182923402, rs1890946, rs190523, rs1931388, rs1950829, rs2024842, rs2025729, rs2111568, rs2111593, rs2214123, rs2219498, rs2292996, rs2369818, rs2408225, rs2509805, rs2523443, rs2758703, rs28538439, rs28897173, rs2894699, rs2933195, rs2964031, rs2968485, rs30266, rs3088142, rs34207047, rs34488670, rs35905305, rs362280, rs412891, rs4628229, rs4632195, rs4653218, rs4702, rs4837958, rs508502, rs521048, rs55897719, rs55993110, rs56059718, rs57022387, rs612823, rs61902811, rs61903412, rs61904960, rs62170849, rs62535714, rs6479487, rs66511648, rs6713237, rs672230, rs67446571, rs6765468, rs7147531, rs7174069, rs7241572, rs72627231, rs72743363, rs728017, rs72904286, rs73334050, rs74927570, rs7531118, rs7617480, rs761777, rs7629352, rs7791726, rs7837935, rs78689878, rs79255845, rs868754, rs9074, rs907662, rs910187, rs9353364, rs9373363, rs9517313, rs9527064, rs9561317, rs962961, rs9687387, rs9915591, rs9931205, rs993884	0.094832	0.0331898	0.00427306	0.0297801	0.159884	1.09947	1.03023	1.17337	NA	NA	NA	0.00506828	0.00405239	TRUE	0.175462	Unknown	0
7780	depression_Als_ukb_included	MCFD2:Q8NI22:OID20171:v1:Cardiometabolic	0LShC7	MCFD2	Inverse variance weighted	126	rs10026036, rs10119773, rs10149470, rs10173817, rs1021363, rs10465137, rs10514370, rs10890032, rs11030380, rs11034962, rs11135349, rs111442587, rs11183747, rs112171203, rs114851235, rs11579246, rs11612312, rs11621186, rs11665315, rs11682175, rs11756123, rs12131852, rs12160976, rs12190823, rs12517438, rs12635614, rs1267079, rs12919291, rs12958048, rs12967855, rs13056300, rs1320138, rs1435977, rs145678014, rs148108087, rs149142151, rs1548461, rs1553172, rs1644039, rs17255455, rs1730864, rs174546, rs182923402, rs1890946, rs190523, rs1931388, rs1950829, rs2024842, rs2025729, rs2111568, rs2111593, rs2214123, rs2219498, rs2292996, rs2369818, rs2408225, rs2509805, rs2523443, rs2758703, rs28538439, rs28897173, rs2894699, rs2933195, rs2964031, rs2968485, rs30266, rs3088142, rs34207047, rs34488670, rs35905305, rs362280, rs412891, rs4628229, rs4632195, rs4653218, rs4702, rs4837958, rs508502, rs521048, rs55897719, rs55993110, rs56059718, rs57022387, rs612823, rs61902811, rs61903412, rs61904960, rs62170849, rs62535714, rs6479487, rs66511648, rs6713237, rs672230, rs67446571, rs6765468, rs7147531, rs7174069, rs7241572, rs72627231, rs72743363, rs728017, rs72904286, rs73334050, rs74927570, rs7531118, rs7617480, rs761777, rs7629352, rs7791726, rs7837935, rs78689878, rs79255845, rs868754, rs9074, rs907662, rs910187, rs9353364, rs9373363, rs9517313, rs9527064, rs9561317, rs962961, rs9687387, rs9915591, rs9931205, rs993884	0.0960667	0.0336245	0.00427603	0.0301627	0.161971	1.10083	1.03062	1.17583	NA	NA	NA	0.00506828	0.00447776	TRUE	0.438204	Unknown	0
8013	depression_Als_ukb_included	PPP1R9B:Q96SB3:OID20643:v1:Inflammation	0LShC7	PPP1R9B	Inverse variance weighted	126	rs10026036, rs10119773, rs10149470, rs10173817, rs1021363, rs10465137, rs10514370, rs10890032, rs11030380, rs11034962, rs11135349, rs111442587, rs11183747, rs112171203, rs114851235, rs11579246, rs11612312, rs11621186, rs11665315, rs11682175, rs11756123, rs12131852, rs12160976, rs12190823, rs12517438, rs12635614, rs1267079, rs12919291, rs12958048, rs12967855, rs13056300, rs1320138, rs1435977, rs145678014, rs148108087, rs149142151, rs1548461, rs1553172, rs1644039, rs17255455, rs1730864, rs174546, rs182923402, rs1890946, rs190523, rs1931388, rs1950829, rs2024842, rs2025729, rs2111568, rs2111593, rs2214123, rs2219498, rs2292996, rs2369818, rs2408225, rs2509805, rs2523443, rs2758703, rs28538439, rs28897173, rs2894699, rs2933195, rs2964031, rs2968485, rs30266, rs3088142, rs34207047, rs34488670, rs35905305, rs362280, rs412891, rs4628229, rs4632195, rs4653218, rs4702, rs4837958, rs508502, rs521048, rs55897719, rs55993110, rs56059718, rs57022387, rs612823, rs61902811, rs61903412, rs61904960, rs62170849, rs62535714, rs6479487, rs66511648, rs6713237, rs672230, rs67446571, rs6765468, rs7147531, rs7174069, rs7241572, rs72627231, rs72743363, rs728017, rs72904286, rs73334050, rs74927570, rs7531118, rs7617480, rs761777, rs7629352, rs7791726, rs7837935, rs78689878, rs79255845, rs868754, rs9074, rs907662, rs910187, rs9353364, rs9373363, rs9517313, rs9527064, rs9561317, rs962961, rs9687387, rs9915591, rs9931205, rs993884	0.0912776	0.0319684	0.00430036	0.0286196	0.153936	1.09557	1.02903	1.16642	NA	NA	NA	0.00506828	0.00396021	TRUE	0.131919	Unknown	0
3359	bipolar	VWC2:Q2TAL6:OID20936:v1:Neurology	F9kYJQ	VWC2	Inverse variance weighted	52	rs10043984, rs10255167, rs10737496, rs10791849, rs10866641, rs10994415, rs11062170, rs112481526, rs113779084, rs115694474, rs11764361, rs12575685, rs12668848, rs12932628, rs13044225, rs13195402, rs13417268, rs1487445, rs17183814, rs174592, rs1998820, rs2011302, rs2126180, rs2273738, rs228768, rs2336147, rs237460, rs2693698, rs28455634, rs28565152, rs2953928, rs35306827, rs35958438, rs41315395, rs4331993, rs4447398, rs4619651, rs4790841, rs5758064, rs61554907, rs62489493, rs67712855, rs6887473, rs6946056, rs6954854, rs696366, rs6992333, rs7108878, rs7201930, rs748455, rs7707252, rs9834970	-0.0646458	0.0226625	0.00433714	-0.109064	-0.0202272	0.937399	0.896673	0.979976	NA	NA	NA	0.00526499	0.0063049	FALSE	0.227831	Unknown	0
3285	bipolar	TNFRSF9:Q07011:OID20985:v1:Neurology	F9kYJQ	TNFRSF9	Inverse variance weighted	52	rs10043984, rs10255167, rs10737496, rs10791849, rs10866641, rs10994415, rs11062170, rs112481526, rs113779084, rs115694474, rs11764361, rs12575685, rs12668848, rs12932628, rs13044225, rs13195402, rs13417268, rs1487445, rs17183814, rs174592, rs1998820, rs2011302, rs2126180, rs2273738, rs228768, rs2336147, rs237460, rs2693698, rs28455634, rs28565152, rs2953928, rs35306827, rs35958438, rs41315395, rs4331993, rs4447398, rs4619651, rs4790841, rs5758064, rs61554907, rs62489493, rs67712855, rs6887473, rs6946056, rs6954854, rs696366, rs6992333, rs7108878, rs7201930, rs748455, rs7707252, rs9834970	-0.0703217	0.0246821	0.00438434	-0.118699	-0.0219448	0.932094	0.888075	0.978294	NA	NA	NA	0.00526499	0.00471353	TRUE	0.490922	Unknown	0
7965	depression_Als_ukb_included	PHACTR2:O75167:OID31009:v1:Neurology_II	0LShC7	PHACTR2	Inverse variance weighted	126	rs10026036, rs10119773, rs10149470, rs10173817, rs1021363, rs10465137, rs10514370, rs10890032, rs11030380, rs11034962, rs11135349, rs111442587, rs11183747, rs112171203, rs114851235, rs11579246, rs11612312, rs11621186, rs11665315, rs11682175, rs11756123, rs12131852, rs12160976, rs12190823, rs12517438, rs12635614, rs1267079, rs12919291, rs12958048, rs12967855, rs13056300, rs1320138, rs1435977, rs145678014, rs148108087, rs149142151, rs1548461, rs1553172, rs1644039, rs17255455, rs1730864, rs174546, rs182923402, rs1890946, rs190523, rs1931388, rs1950829, rs2024842, rs2025729, rs2111568, rs2111593, rs2214123, rs2219498, rs2292996, rs2369818, rs2408225, rs2509805, rs2523443, rs2758703, rs28538439, rs28897173, rs2894699, rs2933195, rs2964031, rs2968485, rs30266, rs3088142, rs34207047, rs34488670, rs35905305, rs362280, rs412891, rs4628229, rs4632195, rs4653218, rs4702, rs4837958, rs508502, rs521048, rs55897719, rs55993110, rs56059718, rs57022387, rs612823, rs61902811, rs61903412, rs61904960, rs62170849, rs62535714, rs6479487, rs66511648, rs6713237, rs672230, rs67446571, rs6765468, rs7147531, rs7174069, rs7241572, rs72627231, rs72743363, rs728017, rs72904286, rs73334050, rs74927570, rs7531118, rs7617480, rs761777, rs7629352, rs7791726, rs7837935, rs78689878, rs79255845, rs868754, rs9074, rs907662, rs910187, rs9353364, rs9373363, rs9517313, rs9527064, rs9561317, rs962961, rs9687387, rs9915591, rs9931205, rs993884	0.0962507	0.0337977	0.00440161	0.0300072	0.162494	1.10104	1.03046	1.17644	NA	NA	NA	0.00506828	0.00463074	TRUE	0.567462	Unknown	0
7273	depression_Als_ukb_included	DPT:Q07507:OID20278:v1:Cardiometabolic	0LShC7	DPT	Inverse variance weighted	126	rs10026036, rs10119773, rs10149470, rs10173817, rs1021363, rs10465137, rs10514370, rs10890032, rs11030380, rs11034962, rs11135349, rs111442587, rs11183747, rs112171203, rs114851235, rs11579246, rs11612312, rs11621186, rs11665315, rs11682175, rs11756123, rs12131852, rs12160976, rs12190823, rs12517438, rs12635614, rs1267079, rs12919291, rs12958048, rs12967855, rs13056300, rs1320138, rs1435977, rs145678014, rs148108087, rs149142151, rs1548461, rs1553172, rs1644039, rs17255455, rs1730864, rs174546, rs182923402, rs1890946, rs190523, rs1931388, rs1950829, rs2024842, rs2025729, rs2111568, rs2111593, rs2214123, rs2219498, rs2292996, rs2369818, rs2408225, rs2509805, rs2523443, rs2758703, rs28538439, rs28897173, rs2894699, rs2933195, rs2964031, rs2968485, rs30266, rs3088142, rs34207047, rs34488670, rs35905305, rs362280, rs412891, rs4628229, rs4632195, rs4653218, rs4702, rs4837958, rs508502, rs521048, rs55897719, rs55993110, rs56059718, rs57022387, rs612823, rs61902811, rs61903412, rs61904960, rs62170849, rs62535714, rs6479487, rs66511648, rs6713237, rs672230, rs67446571, rs6765468, rs7147531, rs7174069, rs7241572, rs72627231, rs72743363, rs728017, rs72904286, rs73334050, rs74927570, rs7531118, rs7617480, rs761777, rs7629352, rs7791726, rs7837935, rs78689878, rs79255845, rs868754, rs9074, rs907662, rs910187, rs9353364, rs9373363, rs9517313, rs9527064, rs9561317, rs962961, rs9687387, rs9915591, rs9931205, rs993884	0.0844649	0.0296613	0.00440443	0.0263287	0.142601	1.08813	1.02668	1.15327	NA	NA	NA	0.00506828	0.00451921	TRUE	0.469063	Unknown	0
8916	schizophrenia	CXCL9:Q07325:OID20675:v1:Inflammation	qHtopr	CXCL9	Inverse variance weighted	147	rs1000237, rs10035564, rs10086619, rs10108980, rs10117, rs10861176, rs10873538, rs10876446, rs11027839, rs11136325, rs11165867, rs11191580, rs11210892, rs11223774, rs113264400, rs11534045, rs11587347, rs11664298, rs11693094, rs117178087, rs11740474, rs11941714, rs1198588, rs12129573, rs12138231, rs12151767, rs12285419, rs12293670, rs12303743, rs12489270, rs12652777, rs12712510, rs12771371, rs12833624, rs12877581, rs12883788, rs13016542, rs13107325, rs13195636, rs13233308, rs132582, rs1430894, rs145071536, rs1451488, rs149165, rs1593304, rs1604060, rs1615350, rs167924, rs16851048, rs16867571, rs17016552, rs17194490, rs17731, rs187557, rs1881046, rs1901512, rs1915019, rs2053079, rs2078266, rs215412, rs217336, rs2238057, rs2252074, rs2332700, rs2333321, rs2381411, rs2455415, rs2456020, rs2514218, rs2710323, rs2815731, rs2909457, rs2999392, rs308697, rs35351411, rs35734242, rs3739118, rs3770754, rs3791710, rs3795310, rs3802924, rs3814883, rs3824451, rs4129585, rs4575535, rs4632195, rs4636654, rs4653164, rs4702, rs4766428, rs4779050, rs4812325, rs4921741, rs498591, rs500102, rs505061, rs56205728, rs56335113, rs57433322, rs5751191, rs58120505, rs60135207, rs6125656, rs61857878, rs61937595, rs62018952, rs62183855, rs634940, rs6482437, rs6520064, rs6538539, rs6546857, rs6549963, rs6673880, rs6715366, rs6798742, rs6943762, rs6974218, rs6984242, rs708228, rs7112616, rs713692, rs7251, rs72802868, rs728055, rs72943392, rs72986630, rs73229090, rs73292401, rs7515363, rs7575796, rs7634476, rs7647398, rs76838079, rs778371, rs7798283, rs7830315, rs79210963, rs79445414, rs8055219, rs9304548, rs9318627, rs9461916, rs9636107, rs9687282, rs9876421	-0.0285087	0.0100266	0.00446488	-0.0481609	-0.00885653	0.971894	0.95298	0.991183	NA	NA	NA	0.0501938	0.00508337	TRUE	3.56975e-145	TRUE	0
2507	bipolar	IL10RB:Q08334:OID20696:v1:Inflammation	F9kYJQ	IL10RB	Inverse variance weighted	52	rs10043984, rs10255167, rs10737496, rs10791849, rs10866641, rs10994415, rs11062170, rs112481526, rs113779084, rs115694474, rs11764361, rs12575685, rs12668848, rs12932628, rs13044225, rs13195402, rs13417268, rs1487445, rs17183814, rs174592, rs1998820, rs2011302, rs2126180, rs2273738, rs228768, rs2336147, rs237460, rs2693698, rs28455634, rs28565152, rs2953928, rs35306827, rs35958438, rs41315395, rs4331993, rs4447398, rs4619651, rs4790841, rs5758064, rs61554907, rs62489493, rs67712855, rs6887473, rs6946056, rs6954854, rs696366, rs6992333, rs7108878, rs7201930, rs748455, rs7707252, rs9834970	-0.0541229	0.0190365	0.00446752	-0.0914344	-0.0168114	0.947316	0.912621	0.983329	NA	NA	NA	0.00526499	0.0026242	TRUE	0.000156752	TRUE	0
7615	depression_Als_ukb_included	INHBC:P55103:OID21093:v1:Neurology	0LShC7	INHBC	Inverse variance weighted	126	rs10026036, rs10119773, rs10149470, rs10173817, rs1021363, rs10465137, rs10514370, rs10890032, rs11030380, rs11034962, rs11135349, rs111442587, rs11183747, rs112171203, rs114851235, rs11579246, rs11612312, rs11621186, rs11665315, rs11682175, rs11756123, rs12131852, rs12160976, rs12190823, rs12517438, rs12635614, rs1267079, rs12919291, rs12958048, rs12967855, rs13056300, rs1320138, rs1435977, rs145678014, rs148108087, rs149142151, rs1548461, rs1553172, rs1644039, rs17255455, rs1730864, rs174546, rs182923402, rs1890946, rs190523, rs1931388, rs1950829, rs2024842, rs2025729, rs2111568, rs2111593, rs2214123, rs2219498, rs2292996, rs2369818, rs2408225, rs2509805, rs2523443, rs2758703, rs28538439, rs28897173, rs2894699, rs2933195, rs2964031, rs2968485, rs30266, rs3088142, rs34207047, rs34488670, rs35905305, rs362280, rs412891, rs4628229, rs4632195, rs4653218, rs4702, rs4837958, rs508502, rs521048, rs55897719, rs55993110, rs56059718, rs57022387, rs612823, rs61902811, rs61903412, rs61904960, rs62170849, rs62535714, rs6479487, rs66511648, rs6713237, rs672230, rs67446571, rs6765468, rs7147531, rs7174069, rs7241572, rs72627231, rs72743363, rs728017, rs72904286, rs73334050, rs74927570, rs7531118, rs7617480, rs761777, rs7629352, rs7791726, rs7837935, rs78689878, rs79255845, rs868754, rs9074, rs907662, rs910187, rs9353364, rs9373363, rs9517313, rs9527064, rs9561317, rs962961, rs9687387, rs9915591, rs9931205, rs993884	0.101306	0.0357348	0.00458351	0.0312656	0.171346	1.10661	1.03176	1.1869	NA	NA	NA	0.00506828	0.00704659	FALSE	0.020503	FALSE	0
7847	depression_Als_ukb_included	NAGPA:Q9UK23:OID30643:v1:Inflammation_II	0LShC7	NAGPA	Inverse variance weighted	126	rs10026036, rs10119773, rs10149470, rs10173817, rs1021363, rs10465137, rs10514370, rs10890032, rs11030380, rs11034962, rs11135349, rs111442587, rs11183747, rs112171203, rs114851235, rs11579246, rs11612312, rs11621186, rs11665315, rs11682175, rs11756123, rs12131852, rs12160976, rs12190823, rs12517438, rs12635614, rs1267079, rs12919291, rs12958048, rs12967855, rs13056300, rs1320138, rs1435977, rs145678014, rs148108087, rs149142151, rs1548461, rs1553172, rs1644039, rs17255455, rs1730864, rs174546, rs182923402, rs1890946, rs190523, rs1931388, rs1950829, rs2024842, rs2025729, rs2111568, rs2111593, rs2214123, rs2219498, rs2292996, rs2369818, rs2408225, rs2509805, rs2523443, rs2758703, rs28538439, rs28897173, rs2894699, rs2933195, rs2964031, rs2968485, rs30266, rs3088142, rs34207047, rs34488670, rs35905305, rs362280, rs412891, rs4628229, rs4632195, rs4653218, rs4702, rs4837958, rs508502, rs521048, rs55897719, rs55993110, rs56059718, rs57022387, rs612823, rs61902811, rs61903412, rs61904960, rs62170849, rs62535714, rs6479487, rs66511648, rs6713237, rs672230, rs67446571, rs6765468, rs7147531, rs7174069, rs7241572, rs72627231, rs72743363, rs728017, rs72904286, rs73334050, rs74927570, rs7531118, rs7617480, rs761777, rs7629352, rs7791726, rs7837935, rs78689878, rs79255845, rs868754, rs9074, rs907662, rs910187, rs9353364, rs9373363, rs9517313, rs9527064, rs9561317, rs962961, rs9687387, rs9915591, rs9931205, rs993884	0.100677	0.0355598	0.00463719	0.0309802	0.170375	1.10592	1.03147	1.18575	NA	NA	NA	0.00506828	0.00547573	FALSE	0.612974	Unknown	0
10008	schizophrenia	THBS4:P35443:OID20368:v1:Cardiometabolic	qHtopr	THBS4	Inverse variance weighted	147	rs1000237, rs10035564, rs10086619, rs10108980, rs10117, rs10861176, rs10873538, rs10876446, rs11027839, rs11136325, rs11165867, rs11191580, rs11210892, rs11223774, rs113264400, rs11534045, rs11587347, rs11664298, rs11693094, rs117178087, rs11740474, rs11941714, rs1198588, rs12129573, rs12138231, rs12151767, rs12285419, rs12293670, rs12303743, rs12489270, rs12652777, rs12712510, rs12771371, rs12833624, rs12877581, rs12883788, rs13016542, rs13107325, rs13195636, rs13233308, rs132582, rs1430894, rs145071536, rs1451488, rs149165, rs1593304, rs1604060, rs1615350, rs167924, rs16851048, rs16867571, rs17016552, rs17194490, rs17731, rs187557, rs1881046, rs1901512, rs1915019, rs2053079, rs2078266, rs215412, rs217336, rs2238057, rs2252074, rs2332700, rs2333321, rs2381411, rs2455415, rs2456020, rs2514218, rs2710323, rs2815731, rs2909457, rs2999392, rs308697, rs35351411, rs35734242, rs3739118, rs3770754, rs3791710, rs3795310, rs3802924, rs3814883, rs3824451, rs4129585, rs4575535, rs4632195, rs4636654, rs4653164, rs4702, rs4766428, rs4779050, rs4812325, rs4921741, rs498591, rs500102, rs505061, rs56205728, rs56335113, rs57433322, rs5751191, rs58120505, rs60135207, rs6125656, rs61857878, rs61937595, rs62018952, rs62183855, rs634940, rs6482437, rs6520064, rs6538539, rs6546857, rs6549963, rs6673880, rs6715366, rs6798742, rs6943762, rs6974218, rs6984242, rs708228, rs7112616, rs713692, rs7251, rs72802868, rs728055, rs72943392, rs72986630, rs73229090, rs73292401, rs7515363, rs7575796, rs7634476, rs7647398, rs76838079, rs778371, rs7798283, rs7830315, rs79210963, rs79445414, rs8055219, rs9304548, rs9318627, rs9461916, rs9636107, rs9687282, rs9876421	0.0331105	0.0116977	0.00464753	0.0101829	0.0560381	1.03366	1.01023	1.05764	NA	NA	NA	0.0501938	0.00645899	TRUE	1.93455e-128	TRUE	0
6264	depression_Als_noukb_included	PDZK1:Q5T2W1:OID30550:v1:Inflammation_II	fLlnK0	PDZK1	Inverse variance weighted	42	rs10097643, rs10465137, rs10890032, rs10973170, rs10992800, rs11756123, rs12028164, rs1239771, rs12800853, rs13017298, rs13414880, rs1372500, rs1488627, rs17117923, rs17255455, rs1931388, rs1950829, rs2509805, rs2523432, rs283466, rs34207047, rs34890793, rs4632195, rs4663414, rs4702, rs4776729, rs60157091, rs6063085, rs612823, rs62442924, rs6732156, rs7127383, rs7236656, rs73035954, rs7531118, rs7629352, rs7674555, rs76966748, rs78765360, rs8072225, rs9353368, rs9964724	-0.125161	0.0442271	0.00465535	-0.211846	-0.0384759	0.882355	0.809089	0.962255	NA	NA	NA	0.00239614	0.00160932	TRUE	0.116528	Unknown	0
8285	depression_Als_ukb_included	TADA3:O75528:OID31422:v1:Oncology_II	0LShC7	TADA3	Inverse variance weighted	126	rs10026036, rs10119773, rs10149470, rs10173817, rs1021363, rs10465137, rs10514370, rs10890032, rs11030380, rs11034962, rs11135349, rs111442587, rs11183747, rs112171203, rs114851235, rs11579246, rs11612312, rs11621186, rs11665315, rs11682175, rs11756123, rs12131852, rs12160976, rs12190823, rs12517438, rs12635614, rs1267079, rs12919291, rs12958048, rs12967855, rs13056300, rs1320138, rs1435977, rs145678014, rs148108087, rs149142151, rs1548461, rs1553172, rs1644039, rs17255455, rs1730864, rs174546, rs182923402, rs1890946, rs190523, rs1931388, rs1950829, rs2024842, rs2025729, rs2111568, rs2111593, rs2214123, rs2219498, rs2292996, rs2369818, rs2408225, rs2509805, rs2523443, rs2758703, rs28538439, rs28897173, rs2894699, rs2933195, rs2964031, rs2968485, rs30266, rs3088142, rs34207047, rs34488670, rs35905305, rs362280, rs412891, rs4628229, rs4632195, rs4653218, rs4702, rs4837958, rs508502, rs521048, rs55897719, rs55993110, rs56059718, rs57022387, rs612823, rs61902811, rs61903412, rs61904960, rs62170849, rs62535714, rs6479487, rs66511648, rs6713237, rs672230, rs67446571, rs6765468, rs7147531, rs7174069, rs7241572, rs72627231, rs72743363, rs728017, rs72904286, rs73334050, rs74927570, rs7531118, rs7617480, rs761777, rs7629352, rs7791726, rs7837935, rs78689878, rs79255845, rs868754, rs9074, rs907662, rs910187, rs9353364, rs9373363, rs9517313, rs9527064, rs9561317, rs962961, rs9687387, rs9915591, rs9931205, rs993884	0.0957396	0.0338428	0.00467012	0.0294077	0.162071	1.10047	1.02984	1.17594	NA	NA	NA	0.00506828	0.00456356	TRUE	0.508613	Unknown	0
9464	schizophrenia	MATN2:O00339:OID20767:v1:Inflammation	qHtopr	MATN2	Inverse variance weighted	147	rs1000237, rs10035564, rs10086619, rs10108980, rs10117, rs10861176, rs10873538, rs10876446, rs11027839, rs11136325, rs11165867, rs11191580, rs11210892, rs11223774, rs113264400, rs11534045, rs11587347, rs11664298, rs11693094, rs117178087, rs11740474, rs11941714, rs1198588, rs12129573, rs12138231, rs12151767, rs12285419, rs12293670, rs12303743, rs12489270, rs12652777, rs12712510, rs12771371, rs12833624, rs12877581, rs12883788, rs13016542, rs13107325, rs13195636, rs13233308, rs132582, rs1430894, rs145071536, rs1451488, rs149165, rs1593304, rs1604060, rs1615350, rs167924, rs16851048, rs16867571, rs17016552, rs17194490, rs17731, rs187557, rs1881046, rs1901512, rs1915019, rs2053079, rs2078266, rs215412, rs217336, rs2238057, rs2252074, rs2332700, rs2333321, rs2381411, rs2455415, rs2456020, rs2514218, rs2710323, rs2815731, rs2909457, rs2999392, rs308697, rs35351411, rs35734242, rs3739118, rs3770754, rs3791710, rs3795310, rs3802924, rs3814883, rs3824451, rs4129585, rs4575535, rs4632195, rs4636654, rs4653164, rs4702, rs4766428, rs4779050, rs4812325, rs4921741, rs498591, rs500102, rs505061, rs56205728, rs56335113, rs57433322, rs5751191, rs58120505, rs60135207, rs6125656, rs61857878, rs61937595, rs62018952, rs62183855, rs634940, rs6482437, rs6520064, rs6538539, rs6546857, rs6549963, rs6673880, rs6715366, rs6798742, rs6943762, rs6974218, rs6984242, rs708228, rs7112616, rs713692, rs7251, rs72802868, rs728055, rs72943392, rs72986630, rs73229090, rs73292401, rs7515363, rs7575796, rs7634476, rs7647398, rs76838079, rs778371, rs7798283, rs7830315, rs79210963, rs79445414, rs8055219, rs9304548, rs9318627, rs9461916, rs9636107, rs9687282, rs9876421	0.0342298	0.0121011	0.00467439	0.0105117	0.0579479	1.03482	1.01057	1.05966	NA	NA	NA	0.0501938	0.00746469	TRUE	2.36408e-118	TRUE	0
7890	depression_Als_ukb_included	NRGN:Q92686:OID30674:v1:Inflammation_II	0LShC7	NRGN	Inverse variance weighted	126	rs10026036, rs10119773, rs10149470, rs10173817, rs1021363, rs10465137, rs10514370, rs10890032, rs11030380, rs11034962, rs11135349, rs111442587, rs11183747, rs112171203, rs114851235, rs11579246, rs11612312, rs11621186, rs11665315, rs11682175, rs11756123, rs12131852, rs12160976, rs12190823, rs12517438, rs12635614, rs1267079, rs12919291, rs12958048, rs12967855, rs13056300, rs1320138, rs1435977, rs145678014, rs148108087, rs149142151, rs1548461, rs1553172, rs1644039, rs17255455, rs1730864, rs174546, rs182923402, rs1890946, rs190523, rs1931388, rs1950829, rs2024842, rs2025729, rs2111568, rs2111593, rs2214123, rs2219498, rs2292996, rs2369818, rs2408225, rs2509805, rs2523443, rs2758703, rs28538439, rs28897173, rs2894699, rs2933195, rs2964031, rs2968485, rs30266, rs3088142, rs34207047, rs34488670, rs35905305, rs362280, rs412891, rs4628229, rs4632195, rs4653218, rs4702, rs4837958, rs508502, rs521048, rs55897719, rs55993110, rs56059718, rs57022387, rs612823, rs61902811, rs61903412, rs61904960, rs62170849, rs62535714, rs6479487, rs66511648, rs6713237, rs672230, rs67446571, rs6765468, rs7147531, rs7174069, rs7241572, rs72627231, rs72743363, rs728017, rs72904286, rs73334050, rs74927570, rs7531118, rs7617480, rs761777, rs7629352, rs7791726, rs7837935, rs78689878, rs79255845, rs868754, rs9074, rs907662, rs910187, rs9353364, rs9373363, rs9517313, rs9527064, rs9561317, rs962961, rs9687387, rs9915591, rs9931205, rs993884	0.0921159	0.0325775	0.00468999	0.0282639	0.155968	1.09649	1.02867	1.16879	NA	NA	NA	0.00506828	0.00418709	TRUE	0.237406	Unknown	0
750	anxiety_pgc_2026	HAVCR2:Q8TDQ0:OID21137:v1:Neurology	lgKzbn	HAVCR2	Inverse variance weighted	57	rs10476497, rs10959883, rs10961649, rs11241568, rs11580539, rs11592506, rs11599236, rs12588874, rs12624433, rs12699332, rs13056300, rs13287777, rs150438595, rs17407658, rs174560, rs2066928, rs2070865, rs2071754, rs2165077, rs2289590, rs2371365, rs2710323, rs28474857, rs285011, rs2888367, rs3007061, rs34723450, rs36119415, rs3847960, rs4382947, rs4395923, rs4801024, rs4856929, rs4976976, rs5015511, rs58825580, rs6047130, rs61928096, rs61990288, rs6539062, rs6574271, rs7110863, rs7121169, rs72704544, rs7290074, rs73034295, rs7570682, rs77960, rs79556790, rs7997746, rs8091977, rs870764, rs9373363, rs9534593, rs9556979, rs9867083, rs989657	0.0976828	0.0345701	0.00471857	0.0299254	0.16544	1.10261	1.03038	1.17991	NA	NA	NA	0.00274595	0.00231308	TRUE	0.437627	Unknown	0
7606	depression_Als_ukb_included	IL6:P05231:OID20911:v1:Neurology	0LShC7	IL6	Inverse variance weighted	126	rs10026036, rs10119773, rs10149470, rs10173817, rs1021363, rs10465137, rs10514370, rs10890032, rs11030380, rs11034962, rs11135349, rs111442587, rs11183747, rs112171203, rs114851235, rs11579246, rs11612312, rs11621186, rs11665315, rs11682175, rs11756123, rs12131852, rs12160976, rs12190823, rs12517438, rs12635614, rs1267079, rs12919291, rs12958048, rs12967855, rs13056300, rs1320138, rs1435977, rs145678014, rs148108087, rs149142151, rs1548461, rs1553172, rs1644039, rs17255455, rs1730864, rs174546, rs182923402, rs1890946, rs190523, rs1931388, rs1950829, rs2024842, rs2025729, rs2111568, rs2111593, rs2214123, rs2219498, rs2292996, rs2369818, rs2408225, rs2509805, rs2523443, rs2758703, rs28538439, rs28897173, rs2894699, rs2933195, rs2964031, rs2968485, rs30266, rs3088142, rs34207047, rs34488670, rs35905305, rs362280, rs412891, rs4628229, rs4632195, rs4653218, rs4702, rs4837958, rs508502, rs521048, rs55897719, rs55993110, rs56059718, rs57022387, rs612823, rs61902811, rs61903412, rs61904960, rs62170849, rs62535714, rs6479487, rs66511648, rs6713237, rs672230, rs67446571, rs6765468, rs7147531, rs7174069, rs7241572, rs72627231, rs72743363, rs728017, rs72904286, rs73334050, rs74927570, rs7531118, rs7617480, rs761777, rs7629352, rs7791726, rs7837935, rs78689878, rs79255845, rs868754, rs9074, rs907662, rs910187, rs9353364, rs9373363, rs9517313, rs9527064, rs9561317, rs962961, rs9687387, rs9915591, rs9931205, rs993884	0.0898021	0.031798	0.00474079	0.0274779	0.152126	1.09396	1.02786	1.16431	NA	NA	NA	0.00506828	0.00370299	TRUE	0.0616569	Unknown	0
6782	depression_Als_ukb_included	ACVRL1:P37023:OID20999:v1:Neurology	0LShC7	ACVRL1	Inverse variance weighted	126	rs10026036, rs10119773, rs10149470, rs10173817, rs1021363, rs10465137, rs10514370, rs10890032, rs11030380, rs11034962, rs11135349, rs111442587, rs11183747, rs112171203, rs114851235, rs11579246, rs11612312, rs11621186, rs11665315, rs11682175, rs11756123, rs12131852, rs12160976, rs12190823, rs12517438, rs12635614, rs1267079, rs12919291, rs12958048, rs12967855, rs13056300, rs1320138, rs1435977, rs145678014, rs148108087, rs149142151, rs1548461, rs1553172, rs1644039, rs17255455, rs1730864, rs174546, rs182923402, rs1890946, rs190523, rs1931388, rs1950829, rs2024842, rs2025729, rs2111568, rs2111593, rs2214123, rs2219498, rs2292996, rs2369818, rs2408225, rs2509805, rs2523443, rs2758703, rs28538439, rs28897173, rs2894699, rs2933195, rs2964031, rs2968485, rs30266, rs3088142, rs34207047, rs34488670, rs35905305, rs362280, rs412891, rs4628229, rs4632195, rs4653218, rs4702, rs4837958, rs508502, rs521048, rs55897719, rs55993110, rs56059718, rs57022387, rs612823, rs61902811, rs61903412, rs61904960, rs62170849, rs62535714, rs6479487, rs66511648, rs6713237, rs672230, rs67446571, rs6765468, rs7147531, rs7174069, rs7241572, rs72627231, rs72743363, rs728017, rs72904286, rs73334050, rs74927570, rs7531118, rs7617480, rs761777, rs7629352, rs7791726, rs7837935, rs78689878, rs79255845, rs868754, rs9074, rs907662, rs910187, rs9353364, rs9373363, rs9517313, rs9527064, rs9561317, rs962961, rs9687387, rs9915591, rs9931205, rs993884	0.0955657	0.0338923	0.0048071	0.0291367	0.161995	1.10028	1.02957	1.17585	NA	NA	NA	0.00506828	0.00548626	FALSE	0.603024	Unknown	0
8940	schizophrenia	DIPK2B:Q9H7Y0:OID30582:v1:Inflammation_II	qHtopr	DIPK2B	Inverse variance weighted	147	rs1000237, rs10035564, rs10086619, rs10108980, rs10117, rs10861176, rs10873538, rs10876446, rs11027839, rs11136325, rs11165867, rs11191580, rs11210892, rs11223774, rs113264400, rs11534045, rs11587347, rs11664298, rs11693094, rs117178087, rs11740474, rs11941714, rs1198588, rs12129573, rs12138231, rs12151767, rs12285419, rs12293670, rs12303743, rs12489270, rs12652777, rs12712510, rs12771371, rs12833624, rs12877581, rs12883788, rs13016542, rs13107325, rs13195636, rs13233308, rs132582, rs1430894, rs145071536, rs1451488, rs149165, rs1593304, rs1604060, rs1615350, rs167924, rs16851048, rs16867571, rs17016552, rs17194490, rs17731, rs187557, rs1881046, rs1901512, rs1915019, rs2053079, rs2078266, rs215412, rs217336, rs2238057, rs2252074, rs2332700, rs2333321, rs2381411, rs2455415, rs2456020, rs2514218, rs2710323, rs2815731, rs2909457, rs2999392, rs308697, rs35351411, rs35734242, rs3739118, rs3770754, rs3791710, rs3795310, rs3802924, rs3814883, rs3824451, rs4129585, rs4575535, rs4632195, rs4636654, rs4653164, rs4702, rs4766428, rs4779050, rs4812325, rs4921741, rs498591, rs500102, rs505061, rs56205728, rs56335113, rs57433322, rs5751191, rs58120505, rs60135207, rs6125656, rs61857878, rs61937595, rs62018952, rs62183855, rs634940, rs6482437, rs6520064, rs6538539, rs6546857, rs6549963, rs6673880, rs6715366, rs6798742, rs6943762, rs6974218, rs6984242, rs708228, rs7112616, rs713692, rs7251, rs72802868, rs728055, rs72943392, rs72986630, rs73229090, rs73292401, rs7515363, rs7575796, rs7634476, rs7647398, rs76838079, rs778371, rs7798283, rs7830315, rs79210963, rs79445414, rs8055219, rs9304548, rs9318627, rs9461916, rs9636107, rs9687282, rs9876421	0.0293299	0.010402	0.0048076	0.00894205	0.0497178	1.02976	1.00898	1.05097	NA	NA	NA	0.0501938	0.00533576	TRUE	8.51835e-140	TRUE	0
7970	depression_Als_ukb_included	PIBF1:Q8WXW3-4:OID31061:v1:Neurology_II	0LShC7	PIBF1	Inverse variance weighted	126	rs10026036, rs10119773, rs10149470, rs10173817, rs1021363, rs10465137, rs10514370, rs10890032, rs11030380, rs11034962, rs11135349, rs111442587, rs11183747, rs112171203, rs114851235, rs11579246, rs11612312, rs11621186, rs11665315, rs11682175, rs11756123, rs12131852, rs12160976, rs12190823, rs12517438, rs12635614, rs1267079, rs12919291, rs12958048, rs12967855, rs13056300, rs1320138, rs1435977, rs145678014, rs148108087, rs149142151, rs1548461, rs1553172, rs1644039, rs17255455, rs1730864, rs174546, rs182923402, rs1890946, rs190523, rs1931388, rs1950829, rs2024842, rs2025729, rs2111568, rs2111593, rs2214123, rs2219498, rs2292996, rs2369818, rs2408225, rs2509805, rs2523443, rs2758703, rs28538439, rs28897173, rs2894699, rs2933195, rs2964031, rs2968485, rs30266, rs3088142, rs34207047, rs34488670, rs35905305, rs362280, rs412891, rs4628229, rs4632195, rs4653218, rs4702, rs4837958, rs508502, rs521048, rs55897719, rs55993110, rs56059718, rs57022387, rs612823, rs61902811, rs61903412, rs61904960, rs62170849, rs62535714, rs6479487, rs66511648, rs6713237, rs672230, rs67446571, rs6765468, rs7147531, rs7174069, rs7241572, rs72627231, rs72743363, rs728017, rs72904286, rs73334050, rs74927570, rs7531118, rs7617480, rs761777, rs7629352, rs7791726, rs7837935, rs78689878, rs79255845, rs868754, rs9074, rs907662, rs910187, rs9353364, rs9373363, rs9517313, rs9527064, rs9561317, rs962961, rs9687387, rs9915591, rs9931205, rs993884	0.0918035	0.0325653	0.00481647	0.0279755	0.155631	1.09615	1.02837	1.1684	NA	NA	NA	0.00506828	0.00426188	TRUE	0.282376	Unknown	0
7921	depression_Als_ukb_included	OTUD7B:Q6GQQ9:OID31064:v1:Neurology_II	0LShC7	OTUD7B	Inverse variance weighted	126	rs10026036, rs10119773, rs10149470, rs10173817, rs1021363, rs10465137, rs10514370, rs10890032, rs11030380, rs11034962, rs11135349, rs111442587, rs11183747, rs112171203, rs114851235, rs11579246, rs11612312, rs11621186, rs11665315, rs11682175, rs11756123, rs12131852, rs12160976, rs12190823, rs12517438, rs12635614, rs1267079, rs12919291, rs12958048, rs12967855, rs13056300, rs1320138, rs1435977, rs145678014, rs148108087, rs149142151, rs1548461, rs1553172, rs1644039, rs17255455, rs1730864, rs174546, rs182923402, rs1890946, rs190523, rs1931388, rs1950829, rs2024842, rs2025729, rs2111568, rs2111593, rs2214123, rs2219498, rs2292996, rs2369818, rs2408225, rs2509805, rs2523443, rs2758703, rs28538439, rs28897173, rs2894699, rs2933195, rs2964031, rs2968485, rs30266, rs3088142, rs34207047, rs34488670, rs35905305, rs362280, rs412891, rs4628229, rs4632195, rs4653218, rs4702, rs4837958, rs508502, rs521048, rs55897719, rs55993110, rs56059718, rs57022387, rs612823, rs61902811, rs61903412, rs61904960, rs62170849, rs62535714, rs6479487, rs66511648, rs6713237, rs672230, rs67446571, rs6765468, rs7147531, rs7174069, rs7241572, rs72627231, rs72743363, rs728017, rs72904286, rs73334050, rs74927570, rs7531118, rs7617480, rs761777, rs7629352, rs7791726, rs7837935, rs78689878, rs79255845, rs868754, rs9074, rs907662, rs910187, rs9353364, rs9373363, rs9517313, rs9527064, rs9561317, rs962961, rs9687387, rs9915591, rs9931205, rs993884	0.0952615	0.0337933	0.00481814	0.0290267	0.161496	1.09995	1.02945	1.17527	NA	NA	NA	0.00506828	0.00455665	TRUE	0.502079	Unknown	0
7607	depression_Als_ukb_included	IL6:P05231:OID21276:v1:Oncology	0LShC7	IL6	Inverse variance weighted	126	rs10026036, rs10119773, rs10149470, rs10173817, rs1021363, rs10465137, rs10514370, rs10890032, rs11030380, rs11034962, rs11135349, rs111442587, rs11183747, rs112171203, rs114851235, rs11579246, rs11612312, rs11621186, rs11665315, rs11682175, rs11756123, rs12131852, rs12160976, rs12190823, rs12517438, rs12635614, rs1267079, rs12919291, rs12958048, rs12967855, rs13056300, rs1320138, rs1435977, rs145678014, rs148108087, rs149142151, rs1548461, rs1553172, rs1644039, rs17255455, rs1730864, rs174546, rs182923402, rs1890946, rs190523, rs1931388, rs1950829, rs2024842, rs2025729, rs2111568, rs2111593, rs2214123, rs2219498, rs2292996, rs2369818, rs2408225, rs2509805, rs2523443, rs2758703, rs28538439, rs28897173, rs2894699, rs2933195, rs2964031, rs2968485, rs30266, rs3088142, rs34207047, rs34488670, rs35905305, rs362280, rs412891, rs4628229, rs4632195, rs4653218, rs4702, rs4837958, rs508502, rs521048, rs55897719, rs55993110, rs56059718, rs57022387, rs612823, rs61902811, rs61903412, rs61904960, rs62170849, rs62535714, rs6479487, rs66511648, rs6713237, rs672230, rs67446571, rs6765468, rs7147531, rs7174069, rs7241572, rs72627231, rs72743363, rs728017, rs72904286, rs73334050, rs74927570, rs7531118, rs7617480, rs761777, rs7629352, rs7791726, rs7837935, rs78689878, rs79255845, rs868754, rs9074, rs907662, rs910187, rs9353364, rs9373363, rs9517313, rs9527064, rs9561317, rs962961, rs9687387, rs9915591, rs9931205, rs993884	0.0895885	0.0317999	0.00484357	0.0272607	0.151916	1.09372	1.02764	1.16406	NA	NA	NA	0.00506828	0.00396822	TRUE	0.137816	Unknown	0
7297	depression_Als_ukb_included	EFNA1:P20827:OID21125:v1:Neurology	0LShC7	EFNA1	Inverse variance weighted	126	rs10026036, rs10119773, rs10149470, rs10173817, rs1021363, rs10465137, rs10514370, rs10890032, rs11030380, rs11034962, rs11135349, rs111442587, rs11183747, rs112171203, rs114851235, rs11579246, rs11612312, rs11621186, rs11665315, rs11682175, rs11756123, rs12131852, rs12160976, rs12190823, rs12517438, rs12635614, rs1267079, rs12919291, rs12958048, rs12967855, rs13056300, rs1320138, rs1435977, rs145678014, rs148108087, rs149142151, rs1548461, rs1553172, rs1644039, rs17255455, rs1730864, rs174546, rs182923402, rs1890946, rs190523, rs1931388, rs1950829, rs2024842, rs2025729, rs2111568, rs2111593, rs2214123, rs2219498, rs2292996, rs2369818, rs2408225, rs2509805, rs2523443, rs2758703, rs28538439, rs28897173, rs2894699, rs2933195, rs2964031, rs2968485, rs30266, rs3088142, rs34207047, rs34488670, rs35905305, rs362280, rs412891, rs4628229, rs4632195, rs4653218, rs4702, rs4837958, rs508502, rs521048, rs55897719, rs55993110, rs56059718, rs57022387, rs612823, rs61902811, rs61903412, rs61904960, rs62170849, rs62535714, rs6479487, rs66511648, rs6713237, rs672230, rs67446571, rs6765468, rs7147531, rs7174069, rs7241572, rs72627231, rs72743363, rs728017, rs72904286, rs73334050, rs74927570, rs7531118, rs7617480, rs761777, rs7629352, rs7791726, rs7837935, rs78689878, rs79255845, rs868754, rs9074, rs907662, rs910187, rs9353364, rs9373363, rs9517313, rs9527064, rs9561317, rs962961, rs9687387, rs9915591, rs9931205, rs993884	0.0942296	0.0334919	0.00490048	0.0285855	0.159874	1.09881	1.029	1.17336	NA	NA	NA	0.00506828	0.00549356	FALSE	0.595479	Unknown	0
7867	depression_Als_ukb_included	NFE2:Q16621:OID30268:v1:Cardiometabolic_II	0LShC7	NFE2	Inverse variance weighted	126	rs10026036, rs10119773, rs10149470, rs10173817, rs1021363, rs10465137, rs10514370, rs10890032, rs11030380, rs11034962, rs11135349, rs111442587, rs11183747, rs112171203, rs114851235, rs11579246, rs11612312, rs11621186, rs11665315, rs11682175, rs11756123, rs12131852, rs12160976, rs12190823, rs12517438, rs12635614, rs1267079, rs12919291, rs12958048, rs12967855, rs13056300, rs1320138, rs1435977, rs145678014, rs148108087, rs149142151, rs1548461, rs1553172, rs1644039, rs17255455, rs1730864, rs174546, rs182923402, rs1890946, rs190523, rs1931388, rs1950829, rs2024842, rs2025729, rs2111568, rs2111593, rs2214123, rs2219498, rs2292996, rs2369818, rs2408225, rs2509805, rs2523443, rs2758703, rs28538439, rs28897173, rs2894699, rs2933195, rs2964031, rs2968485, rs30266, rs3088142, rs34207047, rs34488670, rs35905305, rs362280, rs412891, rs4628229, rs4632195, rs4653218, rs4702, rs4837958, rs508502, rs521048, rs55897719, rs55993110, rs56059718, rs57022387, rs612823, rs61902811, rs61903412, rs61904960, rs62170849, rs62535714, rs6479487, rs66511648, rs6713237, rs672230, rs67446571, rs6765468, rs7147531, rs7174069, rs7241572, rs72627231, rs72743363, rs728017, rs72904286, rs73334050, rs74927570, rs7531118, rs7617480, rs761777, rs7629352, rs7791726, rs7837935, rs78689878, rs79255845, rs868754, rs9074, rs907662, rs910187, rs9353364, rs9373363, rs9517313, rs9527064, rs9561317, rs962961, rs9687387, rs9915591, rs9931205, rs993884	0.0921645	0.0327601	0.00490331	0.0279548	0.156374	1.09655	1.02835	1.16926	NA	NA	NA	0.00506828	0.00437096	TRUE	0.36127	Unknown	0
7176	depression_Als_ukb_included	CRIP2:P52943:OID20901:v1:Neurology	0LShC7	CRIP2	Inverse variance weighted	126	rs10026036, rs10119773, rs10149470, rs10173817, rs1021363, rs10465137, rs10514370, rs10890032, rs11030380, rs11034962, rs11135349, rs111442587, rs11183747, rs112171203, rs114851235, rs11579246, rs11612312, rs11621186, rs11665315, rs11682175, rs11756123, rs12131852, rs12160976, rs12190823, rs12517438, rs12635614, rs1267079, rs12919291, rs12958048, rs12967855, rs13056300, rs1320138, rs1435977, rs145678014, rs148108087, rs149142151, rs1548461, rs1553172, rs1644039, rs17255455, rs1730864, rs174546, rs182923402, rs1890946, rs190523, rs1931388, rs1950829, rs2024842, rs2025729, rs2111568, rs2111593, rs2214123, rs2219498, rs2292996, rs2369818, rs2408225, rs2509805, rs2523443, rs2758703, rs28538439, rs28897173, rs2894699, rs2933195, rs2964031, rs2968485, rs30266, rs3088142, rs34207047, rs34488670, rs35905305, rs362280, rs412891, rs4628229, rs4632195, rs4653218, rs4702, rs4837958, rs508502, rs521048, rs55897719, rs55993110, rs56059718, rs57022387, rs612823, rs61902811, rs61903412, rs61904960, rs62170849, rs62535714, rs6479487, rs66511648, rs6713237, rs672230, rs67446571, rs6765468, rs7147531, rs7174069, rs7241572, rs72627231, rs72743363, rs728017, rs72904286, rs73334050, rs74927570, rs7531118, rs7617480, rs761777, rs7629352, rs7791726, rs7837935, rs78689878, rs79255845, rs868754, rs9074, rs907662, rs910187, rs9353364, rs9373363, rs9517313, rs9527064, rs9561317, rs962961, rs9687387, rs9915591, rs9931205, rs993884	0.0906597	0.0322358	0.00491749	0.0274775	0.153842	1.0949	1.02786	1.16631	NA	NA	NA	0.00506828	0.00461761	TRUE	0.558104	Unknown	0
8598	schizophrenia	BCAM:P50895:OID21076:v1:Neurology	qHtopr	BCAM	Inverse variance weighted	147	rs1000237, rs10035564, rs10086619, rs10108980, rs10117, rs10861176, rs10873538, rs10876446, rs11027839, rs11136325, rs11165867, rs11191580, rs11210892, rs11223774, rs113264400, rs11534045, rs11587347, rs11664298, rs11693094, rs117178087, rs11740474, rs11941714, rs1198588, rs12129573, rs12138231, rs12151767, rs12285419, rs12293670, rs12303743, rs12489270, rs12652777, rs12712510, rs12771371, rs12833624, rs12877581, rs12883788, rs13016542, rs13107325, rs13195636, rs13233308, rs132582, rs1430894, rs145071536, rs1451488, rs149165, rs1593304, rs1604060, rs1615350, rs167924, rs16851048, rs16867571, rs17016552, rs17194490, rs17731, rs187557, rs1881046, rs1901512, rs1915019, rs2053079, rs2078266, rs215412, rs217336, rs2238057, rs2252074, rs2332700, rs2333321, rs2381411, rs2455415, rs2456020, rs2514218, rs2710323, rs2815731, rs2909457, rs2999392, rs308697, rs35351411, rs35734242, rs3739118, rs3770754, rs3791710, rs3795310, rs3802924, rs3814883, rs3824451, rs4129585, rs4575535, rs4632195, rs4636654, rs4653164, rs4702, rs4766428, rs4779050, rs4812325, rs4921741, rs498591, rs500102, rs505061, rs56205728, rs56335113, rs57433322, rs5751191, rs58120505, rs60135207, rs6125656, rs61857878, rs61937595, rs62018952, rs62183855, rs634940, rs6482437, rs6520064, rs6538539, rs6546857, rs6549963, rs6673880, rs6715366, rs6798742, rs6943762, rs6974218, rs6984242, rs708228, rs7112616, rs713692, rs7251, rs72802868, rs728055, rs72943392, rs72986630, rs73229090, rs73292401, rs7515363, rs7575796, rs7634476, rs7647398, rs76838079, rs778371, rs7798283, rs7830315, rs79210963, rs79445414, rs8055219, rs9304548, rs9318627, rs9461916, rs9636107, rs9687282, rs9876421	0.0312481	0.011119	0.00494916	0.00945479	0.0530414	1.03174	1.0095	1.05447	NA	NA	NA	0.0501938	0.00628872	TRUE	2.45231e-130	TRUE	0
7284	depression_Als_ukb_included	DUT:P33316:OID31457:v1:Oncology_II	0LShC7	DUT	Inverse variance weighted	126	rs10026036, rs10119773, rs10149470, rs10173817, rs1021363, rs10465137, rs10514370, rs10890032, rs11030380, rs11034962, rs11135349, rs111442587, rs11183747, rs112171203, rs114851235, rs11579246, rs11612312, rs11621186, rs11665315, rs11682175, rs11756123, rs12131852, rs12160976, rs12190823, rs12517438, rs12635614, rs1267079, rs12919291, rs12958048, rs12967855, rs13056300, rs1320138, rs1435977, rs145678014, rs148108087, rs149142151, rs1548461, rs1553172, rs1644039, rs17255455, rs1730864, rs174546, rs182923402, rs1890946, rs190523, rs1931388, rs1950829, rs2024842, rs2025729, rs2111568, rs2111593, rs2214123, rs2219498, rs2292996, rs2369818, rs2408225, rs2509805, rs2523443, rs2758703, rs28538439, rs28897173, rs2894699, rs2933195, rs2964031, rs2968485, rs30266, rs3088142, rs34207047, rs34488670, rs35905305, rs362280, rs412891, rs4628229, rs4632195, rs4653218, rs4702, rs4837958, rs508502, rs521048, rs55897719, rs55993110, rs56059718, rs57022387, rs612823, rs61902811, rs61903412, rs61904960, rs62170849, rs62535714, rs6479487, rs66511648, rs6713237, rs672230, rs67446571, rs6765468, rs7147531, rs7174069, rs7241572, rs72627231, rs72743363, rs728017, rs72904286, rs73334050, rs74927570, rs7531118, rs7617480, rs761777, rs7629352, rs7791726, rs7837935, rs78689878, rs79255845, rs868754, rs9074, rs907662, rs910187, rs9353364, rs9373363, rs9517313, rs9527064, rs9561317, rs962961, rs9687387, rs9915591, rs9931205, rs993884	0.0918734	0.0326945	0.00495325	0.0277922	0.155955	1.09623	1.02818	1.16877	NA	NA	NA	0.00506828	0.00435045	TRUE	0.341507	Unknown	0
8340	depression_Als_ukb_included	TNF:P01375:OID21237:v1:Oncology	0LShC7	TNF	Inverse variance weighted	126	rs10026036, rs10119773, rs10149470, rs10173817, rs1021363, rs10465137, rs10514370, rs10890032, rs11030380, rs11034962, rs11135349, rs111442587, rs11183747, rs112171203, rs114851235, rs11579246, rs11612312, rs11621186, rs11665315, rs11682175, rs11756123, rs12131852, rs12160976, rs12190823, rs12517438, rs12635614, rs1267079, rs12919291, rs12958048, rs12967855, rs13056300, rs1320138, rs1435977, rs145678014, rs148108087, rs149142151, rs1548461, rs1553172, rs1644039, rs17255455, rs1730864, rs174546, rs182923402, rs1890946, rs190523, rs1931388, rs1950829, rs2024842, rs2025729, rs2111568, rs2111593, rs2214123, rs2219498, rs2292996, rs2369818, rs2408225, rs2509805, rs2523443, rs2758703, rs28538439, rs28897173, rs2894699, rs2933195, rs2964031, rs2968485, rs30266, rs3088142, rs34207047, rs34488670, rs35905305, rs362280, rs412891, rs4628229, rs4632195, rs4653218, rs4702, rs4837958, rs508502, rs521048, rs55897719, rs55993110, rs56059718, rs57022387, rs612823, rs61902811, rs61903412, rs61904960, rs62170849, rs62535714, rs6479487, rs66511648, rs6713237, rs672230, rs67446571, rs6765468, rs7147531, rs7174069, rs7241572, rs72627231, rs72743363, rs728017, rs72904286, rs73334050, rs74927570, rs7531118, rs7617480, rs761777, rs7629352, rs7791726, rs7837935, rs78689878, rs79255845, rs868754, rs9074, rs907662, rs910187, rs9353364, rs9373363, rs9517313, rs9527064, rs9561317, rs962961, rs9687387, rs9915591, rs9931205, rs993884	0.0914458	0.0325811	0.00500491	0.027587	0.155305	1.09576	1.02797	1.16801	NA	NA	NA	0.00506828	0.00356941	TRUE	0.0400841	TRUE	0
5582	depression_Als_noukb_included	DPT:Q07507:OID20278:v1:Cardiometabolic	fLlnK0	DPT	Inverse variance weighted	42	rs10097643, rs10465137, rs10890032, rs10973170, rs10992800, rs11756123, rs12028164, rs1239771, rs12800853, rs13017298, rs13414880, rs1372500, rs1488627, rs17117923, rs17255455, rs1931388, rs1950829, rs2509805, rs2523432, rs283466, rs34207047, rs34890793, rs4632195, rs4663414, rs4702, rs4776729, rs60157091, rs6063085, rs612823, rs62442924, rs6732156, rs7127383, rs7236656, rs73035954, rs7531118, rs7629352, rs7674555, rs76966748, rs78765360, rs8072225, rs9353368, rs9964724	0.107699	0.0383781	0.00501197	0.0324779	0.18292	1.11371	1.03301	1.20072	NA	NA	NA	0.00239614	0.00135722	TRUE	0.0288603	TRUE	0
7471	depression_Als_ukb_included	GLRX5:Q86SX6:OID30663:v1:Inflammation_II	0LShC7	GLRX5	Inverse variance weighted	126	rs10026036, rs10119773, rs10149470, rs10173817, rs1021363, rs10465137, rs10514370, rs10890032, rs11030380, rs11034962, rs11135349, rs111442587, rs11183747, rs112171203, rs114851235, rs11579246, rs11612312, rs11621186, rs11665315, rs11682175, rs11756123, rs12131852, rs12160976, rs12190823, rs12517438, rs12635614, rs1267079, rs12919291, rs12958048, rs12967855, rs13056300, rs1320138, rs1435977, rs145678014, rs148108087, rs149142151, rs1548461, rs1553172, rs1644039, rs17255455, rs1730864, rs174546, rs182923402, rs1890946, rs190523, rs1931388, rs1950829, rs2024842, rs2025729, rs2111568, rs2111593, rs2214123, rs2219498, rs2292996, rs2369818, rs2408225, rs2509805, rs2523443, rs2758703, rs28538439, rs28897173, rs2894699, rs2933195, rs2964031, rs2968485, rs30266, rs3088142, rs34207047, rs34488670, rs35905305, rs362280, rs412891, rs4628229, rs4632195, rs4653218, rs4702, rs4837958, rs508502, rs521048, rs55897719, rs55993110, rs56059718, rs57022387, rs612823, rs61902811, rs61903412, rs61904960, rs62170849, rs62535714, rs6479487, rs66511648, rs6713237, rs672230, rs67446571, rs6765468, rs7147531, rs7174069, rs7241572, rs72627231, rs72743363, rs728017, rs72904286, rs73334050, rs74927570, rs7531118, rs7617480, rs761777, rs7629352, rs7791726, rs7837935, rs78689878, rs79255845, rs868754, rs9074, rs907662, rs910187, rs9353364, rs9373363, rs9517313, rs9527064, rs9561317, rs962961, rs9687387, rs9915591, rs9931205, rs993884	0.0998497	0.0356088	0.00504616	0.0300564	0.169643	1.105	1.03051	1.18488	NA	NA	NA	0.00506828	0.00500763	TRUE	0.938637	Unknown	0
8256	depression_Als_ukb_included	SRP14:P37108:OID21324:v1:Oncology	0LShC7	SRP14	Inverse variance weighted	126	rs10026036, rs10119773, rs10149470, rs10173817, rs1021363, rs10465137, rs10514370, rs10890032, rs11030380, rs11034962, rs11135349, rs111442587, rs11183747, rs112171203, rs114851235, rs11579246, rs11612312, rs11621186, rs11665315, rs11682175, rs11756123, rs12131852, rs12160976, rs12190823, rs12517438, rs12635614, rs1267079, rs12919291, rs12958048, rs12967855, rs13056300, rs1320138, rs1435977, rs145678014, rs148108087, rs149142151, rs1548461, rs1553172, rs1644039, rs17255455, rs1730864, rs174546, rs182923402, rs1890946, rs190523, rs1931388, rs1950829, rs2024842, rs2025729, rs2111568, rs2111593, rs2214123, rs2219498, rs2292996, rs2369818, rs2408225, rs2509805, rs2523443, rs2758703, rs28538439, rs28897173, rs2894699, rs2933195, rs2964031, rs2968485, rs30266, rs3088142, rs34207047, rs34488670, rs35905305, rs362280, rs412891, rs4628229, rs4632195, rs4653218, rs4702, rs4837958, rs508502, rs521048, rs55897719, rs55993110, rs56059718, rs57022387, rs612823, rs61902811, rs61903412, rs61904960, rs62170849, rs62535714, rs6479487, rs66511648, rs6713237, rs672230, rs67446571, rs6765468, rs7147531, rs7174069, rs7241572, rs72627231, rs72743363, rs728017, rs72904286, rs73334050, rs74927570, rs7531118, rs7617480, rs761777, rs7629352, rs7791726, rs7837935, rs78689878, rs79255845, rs868754, rs9074, rs907662, rs910187, rs9353364, rs9373363, rs9517313, rs9527064, rs9561317, rs962961, rs9687387, rs9915591, rs9931205, rs993884	0.102592	0.0366009	0.00506309	0.0308542	0.17433	1.10804	1.03134	1.19045	NA	NA	NA	0.00506828	0.00563309	FALSE	0.484125	Unknown	0
8312	depression_Als_ukb_included	TGFBR2:P37173:OID21493:v1:Oncology	0LShC7	TGFBR2	Inverse variance weighted	126	rs10026036, rs10119773, rs10149470, rs10173817, rs1021363, rs10465137, rs10514370, rs10890032, rs11030380, rs11034962, rs11135349, rs111442587, rs11183747, rs112171203, rs114851235, rs11579246, rs11612312, rs11621186, rs11665315, rs11682175, rs11756123, rs12131852, rs12160976, rs12190823, rs12517438, rs12635614, rs1267079, rs12919291, rs12958048, rs12967855, rs13056300, rs1320138, rs1435977, rs145678014, rs148108087, rs149142151, rs1548461, rs1553172, rs1644039, rs17255455, rs1730864, rs174546, rs182923402, rs1890946, rs190523, rs1931388, rs1950829, rs2024842, rs2025729, rs2111568, rs2111593, rs2214123, rs2219498, rs2292996, rs2369818, rs2408225, rs2509805, rs2523443, rs2758703, rs28538439, rs28897173, rs2894699, rs2933195, rs2964031, rs2968485, rs30266, rs3088142, rs34207047, rs34488670, rs35905305, rs362280, rs412891, rs4628229, rs4632195, rs4653218, rs4702, rs4837958, rs508502, rs521048, rs55897719, rs55993110, rs56059718, rs57022387, rs612823, rs61902811, rs61903412, rs61904960, rs62170849, rs62535714, rs6479487, rs66511648, rs6713237, rs672230, rs67446571, rs6765468, rs7147531, rs7174069, rs7241572, rs72627231, rs72743363, rs728017, rs72904286, rs73334050, rs74927570, rs7531118, rs7617480, rs761777, rs7629352, rs7791726, rs7837935, rs78689878, rs79255845, rs868754, rs9074, rs907662, rs910187, rs9353364, rs9373363, rs9517313, rs9527064, rs9561317, rs962961, rs9687387, rs9915591, rs9931205, rs993884	0.0965303	0.0344647	0.00509685	0.0289796	0.164081	1.10134	1.0294	1.17831	NA	NA	NA	0.00506828	0.00533835	FALSE	0.733445	Unknown	0
7144	depression_Als_ukb_included	COL18A1:P39060:OID20332:v1:Cardiometabolic	0LShC7	COL18A1	Inverse variance weighted	126	rs10026036, rs10119773, rs10149470, rs10173817, rs1021363, rs10465137, rs10514370, rs10890032, rs11030380, rs11034962, rs11135349, rs111442587, rs11183747, rs112171203, rs114851235, rs11579246, rs11612312, rs11621186, rs11665315, rs11682175, rs11756123, rs12131852, rs12160976, rs12190823, rs12517438, rs12635614, rs1267079, rs12919291, rs12958048, rs12967855, rs13056300, rs1320138, rs1435977, rs145678014, rs148108087, rs149142151, rs1548461, rs1553172, rs1644039, rs17255455, rs1730864, rs174546, rs182923402, rs1890946, rs190523, rs1931388, rs1950829, rs2024842, rs2025729, rs2111568, rs2111593, rs2214123, rs2219498, rs2292996, rs2369818, rs2408225, rs2509805, rs2523443, rs2758703, rs28538439, rs28897173, rs2894699, rs2933195, rs2964031, rs2968485, rs30266, rs3088142, rs34207047, rs34488670, rs35905305, rs362280, rs412891, rs4628229, rs4632195, rs4653218, rs4702, rs4837958, rs508502, rs521048, rs55897719, rs55993110, rs56059718, rs57022387, rs612823, rs61902811, rs61903412, rs61904960, rs62170849, rs62535714, rs6479487, rs66511648, rs6713237, rs672230, rs67446571, rs6765468, rs7147531, rs7174069, rs7241572, rs72627231, rs72743363, rs728017, rs72904286, rs73334050, rs74927570, rs7531118, rs7617480, rs761777, rs7629352, rs7791726, rs7837935, rs78689878, rs79255845, rs868754, rs9074, rs907662, rs910187, rs9353364, rs9373363, rs9517313, rs9527064, rs9561317, rs962961, rs9687387, rs9915591, rs9931205, rs993884	0.0929197	0.0332018	0.00513196	0.0278441	0.157995	1.09737	1.02824	1.17116	NA	NA	NA	0.00506828	0.00494208	TRUE	0.871245	Unknown	0
8010	depression_Als_ukb_included	PPP1R12A:O14974:OID21475:v1:Oncology	0LShC7	PPP1R12A	Inverse variance weighted	126	rs10026036, rs10119773, rs10149470, rs10173817, rs1021363, rs10465137, rs10514370, rs10890032, rs11030380, rs11034962, rs11135349, rs111442587, rs11183747, rs112171203, rs114851235, rs11579246, rs11612312, rs11621186, rs11665315, rs11682175, rs11756123, rs12131852, rs12160976, rs12190823, rs12517438, rs12635614, rs1267079, rs12919291, rs12958048, rs12967855, rs13056300, rs1320138, rs1435977, rs145678014, rs148108087, rs149142151, rs1548461, rs1553172, rs1644039, rs17255455, rs1730864, rs174546, rs182923402, rs1890946, rs190523, rs1931388, rs1950829, rs2024842, rs2025729, rs2111568, rs2111593, rs2214123, rs2219498, rs2292996, rs2369818, rs2408225, rs2509805, rs2523443, rs2758703, rs28538439, rs28897173, rs2894699, rs2933195, rs2964031, rs2968485, rs30266, rs3088142, rs34207047, rs34488670, rs35905305, rs362280, rs412891, rs4628229, rs4632195, rs4653218, rs4702, rs4837958, rs508502, rs521048, rs55897719, rs55993110, rs56059718, rs57022387, rs612823, rs61902811, rs61903412, rs61904960, rs62170849, rs62535714, rs6479487, rs66511648, rs6713237, rs672230, rs67446571, rs6765468, rs7147531, rs7174069, rs7241572, rs72627231, rs72743363, rs728017, rs72904286, rs73334050, rs74927570, rs7531118, rs7617480, rs761777, rs7629352, rs7791726, rs7837935, rs78689878, rs79255845, rs868754, rs9074, rs907662, rs910187, rs9353364, rs9373363, rs9517313, rs9527064, rs9561317, rs962961, rs9687387, rs9915591, rs9931205, rs993884	0.0919883	0.0328827	0.00515048	0.0275382	0.156438	1.09635	1.02792	1.16934	NA	NA	NA	0.00506828	0.00429045	TRUE	0.300903	Unknown	0
5037	bipolar_noukb	VMO1:Q7Z5L0:OID21381:v1:Oncology	e8OtNo	VMO1	Inverse variance weighted	44	rs10255167, rs10737496, rs10791849, rs10866641, rs112481526, rs113779084, rs115694474, rs11764361, rs11870683, rs12154473, rs12575685, rs12932628, rs13044225, rs13195401, rs13417268, rs1487445, rs174592, rs2126180, rs2159100, rs2273738, rs228768, rs237460, rs2577831, rs2693698, rs28455634, rs28565152, rs2953928, rs35306827, rs35958438, rs41315395, rs4331993, rs4447398, rs4619651, rs5758064, rs61846516, rs62489493, rs67712855, rs6887473, rs6946056, rs6954854, rs6992333, rs7201930, rs748455, rs9834970	-0.0432971	0.0154803	0.0051594	-0.0736386	-0.0129556	0.957627	0.929007	0.987128	NA	NA	NA	0.00549469	0.00180216	TRUE	2.95271e-08	TRUE	0
8233	depression_Als_ukb_included	SORBS1:Q9BX66:OID30978:v1:Neurology_II	0LShC7	SORBS1	Inverse variance weighted	126	rs10026036, rs10119773, rs10149470, rs10173817, rs1021363, rs10465137, rs10514370, rs10890032, rs11030380, rs11034962, rs11135349, rs111442587, rs11183747, rs112171203, rs114851235, rs11579246, rs11612312, rs11621186, rs11665315, rs11682175, rs11756123, rs12131852, rs12160976, rs12190823, rs12517438, rs12635614, rs1267079, rs12919291, rs12958048, rs12967855, rs13056300, rs1320138, rs1435977, rs145678014, rs148108087, rs149142151, rs1548461, rs1553172, rs1644039, rs17255455, rs1730864, rs174546, rs182923402, rs1890946, rs190523, rs1931388, rs1950829, rs2024842, rs2025729, rs2111568, rs2111593, rs2214123, rs2219498, rs2292996, rs2369818, rs2408225, rs2509805, rs2523443, rs2758703, rs28538439, rs28897173, rs2894699, rs2933195, rs2964031, rs2968485, rs30266, rs3088142, rs34207047, rs34488670, rs35905305, rs362280, rs412891, rs4628229, rs4632195, rs4653218, rs4702, rs4837958, rs508502, rs521048, rs55897719, rs55993110, rs56059718, rs57022387, rs612823, rs61902811, rs61903412, rs61904960, rs62170849, rs62535714, rs6479487, rs66511648, rs6713237, rs672230, rs67446571, rs6765468, rs7147531, rs7174069, rs7241572, rs72627231, rs72743363, rs728017, rs72904286, rs73334050, rs74927570, rs7531118, rs7617480, rs761777, rs7629352, rs7791726, rs7837935, rs78689878, rs79255845, rs868754, rs9074, rs907662, rs910187, rs9353364, rs9373363, rs9517313, rs9527064, rs9561317, rs962961, rs9687387, rs9915591, rs9931205, rs993884	0.0903104	0.0323215	0.00520394	0.0269603	0.153661	1.09451	1.02733	1.16609	NA	NA	NA	0.00506828	0.00335469	TRUE	0.0158012	TRUE	0
9588	schizophrenia	NTRK3:Q16288:OID21057:v1:Neurology	qHtopr	NTRK3	Inverse variance weighted	146	rs1000237, rs10035564, rs10086619, rs10108980, rs10117, rs10861176, rs10873538, rs10876446, rs11027839, rs11136325, rs11165867, rs11191580, rs11210892, rs11223774, rs113264400, rs11534045, rs11587347, rs11664298, rs11693094, rs117178087, rs11941714, rs1198588, rs12129573, rs12138231, rs12151767, rs12285419, rs12293670, rs12303743, rs12489270, rs12652777, rs12712510, rs12771371, rs12833624, rs12877581, rs12883788, rs13016542, rs13107325, rs13195636, rs13233308, rs132582, rs1430894, rs145071536, rs1451488, rs149165, rs1593304, rs1604060, rs1615350, rs167924, rs16851048, rs16867571, rs17016552, rs17194490, rs17731, rs187557, rs1881046, rs1901512, rs1915019, rs2053079, rs2078266, rs215412, rs217336, rs2238057, rs2252074, rs2332700, rs2333321, rs2381411, rs2455415, rs2456020, rs2514218, rs2710323, rs2815731, rs2909457, rs2999392, rs308697, rs35351411, rs35734242, rs3739118, rs3770754, rs3791710, rs3795310, rs3802924, rs3814883, rs3824451, rs4129585, rs4575535, rs4632195, rs4636654, rs4653164, rs4702, rs4766428, rs4779050, rs4812325, rs4921741, rs498591, rs500102, rs505061, rs56205728, rs56335113, rs57433322, rs5751191, rs58120505, rs60135207, rs6125656, rs61857878, rs61937595, rs62018952, rs62183855, rs634940, rs6482437, rs6520064, rs6538539, rs6546857, rs6549963, rs6673880, rs6715366, rs6798742, rs6943762, rs6974218, rs6984242, rs708228, rs7112616, rs713692, rs7251, rs72802868, rs728055, rs72943392, rs72986630, rs73229090, rs73292401, rs7515363, rs7575796, rs7634476, rs7647398, rs76838079, rs778371, rs7798283, rs7830315, rs79210963, rs79445414, rs8055219, rs9304548, rs9318627, rs9461916, rs9636107, rs9687282, rs9876421	0.0351749	0.0126065	0.00526712	0.0104662	0.0598835	1.0358	1.01052	1.06171	NA	NA	NA	0.0499099	0.00750676	TRUE	1.60127e-117	TRUE	0
4373	bipolar_noukb	LY9:Q9HBG7:OID20670:v1:Inflammation	e8OtNo	LY9	Inverse variance weighted	44	rs10255167, rs10737496, rs10791849, rs10866641, rs112481526, rs113779084, rs115694474, rs11764361, rs11870683, rs12154473, rs12575685, rs12932628, rs13044225, rs13195401, rs13417268, rs1487445, rs174592, rs2126180, rs2159100, rs2273738, rs228768, rs237460, rs2577831, rs2693698, rs28455634, rs28565152, rs2953928, rs35306827, rs35958438, rs41315395, rs4331993, rs4447398, rs4619651, rs5758064, rs61846516, rs62489493, rs67712855, rs6887473, rs6946056, rs6954854, rs6992333, rs7201930, rs748455, rs9834970	0.051351	0.018404	0.00526738	0.0152792	0.0874229	1.05269	1.0154	1.09136	NA	NA	NA	0.00549469	0.00174876	TRUE	1.73897e-08	TRUE	0
7942	depression_Als_ukb_included	PCYT2:Q99447:OID31519:v1:Oncology_II	0LShC7	PCYT2	Inverse variance weighted	126	rs10026036, rs10119773, rs10149470, rs10173817, rs1021363, rs10465137, rs10514370, rs10890032, rs11030380, rs11034962, rs11135349, rs111442587, rs11183747, rs112171203, rs114851235, rs11579246, rs11612312, rs11621186, rs11665315, rs11682175, rs11756123, rs12131852, rs12160976, rs12190823, rs12517438, rs12635614, rs1267079, rs12919291, rs12958048, rs12967855, rs13056300, rs1320138, rs1435977, rs145678014, rs148108087, rs149142151, rs1548461, rs1553172, rs1644039, rs17255455, rs1730864, rs174546, rs182923402, rs1890946, rs190523, rs1931388, rs1950829, rs2024842, rs2025729, rs2111568, rs2111593, rs2214123, rs2219498, rs2292996, rs2369818, rs2408225, rs2509805, rs2523443, rs2758703, rs28538439, rs28897173, rs2894699, rs2933195, rs2964031, rs2968485, rs30266, rs3088142, rs34207047, rs34488670, rs35905305, rs362280, rs412891, rs4628229, rs4632195, rs4653218, rs4702, rs4837958, rs508502, rs521048, rs55897719, rs55993110, rs56059718, rs57022387, rs612823, rs61902811, rs61903412, rs61904960, rs62170849, rs62535714, rs6479487, rs66511648, rs6713237, rs672230, rs67446571, rs6765468, rs7147531, rs7174069, rs7241572, rs72627231, rs72743363, rs728017, rs72904286, rs73334050, rs74927570, rs7531118, rs7617480, rs761777, rs7629352, rs7791726, rs7837935, rs78689878, rs79255845, rs868754, rs9074, rs907662, rs910187, rs9353364, rs9373363, rs9517313, rs9527064, rs9561317, rs962961, rs9687387, rs9915591, rs9931205, rs993884	0.0957483	0.0343589	0.00532463	0.0284048	0.163092	1.10048	1.02881	1.17714	NA	NA	NA	0.00506828	0.00469221	TRUE	0.6246	Unknown	0
7193	depression_Als_ukb_included	CST1:P01037:OID30581:v1:Inflammation_II	0LShC7	CST1	Inverse variance weighted	126	rs10026036, rs10119773, rs10149470, rs10173817, rs1021363, rs10465137, rs10514370, rs10890032, rs11030380, rs11034962, rs11135349, rs111442587, rs11183747, rs112171203, rs114851235, rs11579246, rs11612312, rs11621186, rs11665315, rs11682175, rs11756123, rs12131852, rs12160976, rs12190823, rs12517438, rs12635614, rs1267079, rs12919291, rs12958048, rs12967855, rs13056300, rs1320138, rs1435977, rs145678014, rs148108087, rs149142151, rs1548461, rs1553172, rs1644039, rs17255455, rs1730864, rs174546, rs182923402, rs1890946, rs190523, rs1931388, rs1950829, rs2024842, rs2025729, rs2111568, rs2111593, rs2214123, rs2219498, rs2292996, rs2369818, rs2408225, rs2509805, rs2523443, rs2758703, rs28538439, rs28897173, rs2894699, rs2933195, rs2964031, rs2968485, rs30266, rs3088142, rs34207047, rs34488670, rs35905305, rs362280, rs412891, rs4628229, rs4632195, rs4653218, rs4702, rs4837958, rs508502, rs521048, rs55897719, rs55993110, rs56059718, rs57022387, rs612823, rs61902811, rs61903412, rs61904960, rs62170849, rs62535714, rs6479487, rs66511648, rs6713237, rs672230, rs67446571, rs6765468, rs7147531, rs7174069, rs7241572, rs72627231, rs72743363, rs728017, rs72904286, rs73334050, rs74927570, rs7531118, rs7617480, rs761777, rs7629352, rs7791726, rs7837935, rs78689878, rs79255845, rs868754, rs9074, rs907662, rs910187, rs9353364, rs9373363, rs9517313, rs9527064, rs9561317, rs962961, rs9687387, rs9915591, rs9931205, rs993884	-0.100883	0.0362353	0.00536766	-0.171904	-0.0298615	0.904039	0.84206	0.97058	NA	NA	NA	0.00506828	0.00666668	FALSE	0.0745669	Unknown	0
7936	depression_Als_ukb_included	PAXX:Q9BUH6:OID30591:v1:Inflammation_II	0LShC7	PAXX	Inverse variance weighted	126	rs10026036, rs10119773, rs10149470, rs10173817, rs1021363, rs10465137, rs10514370, rs10890032, rs11030380, rs11034962, rs11135349, rs111442587, rs11183747, rs112171203, rs114851235, rs11579246, rs11612312, rs11621186, rs11665315, rs11682175, rs11756123, rs12131852, rs12160976, rs12190823, rs12517438, rs12635614, rs1267079, rs12919291, rs12958048, rs12967855, rs13056300, rs1320138, rs1435977, rs145678014, rs148108087, rs149142151, rs1548461, rs1553172, rs1644039, rs17255455, rs1730864, rs174546, rs182923402, rs1890946, rs190523, rs1931388, rs1950829, rs2024842, rs2025729, rs2111568, rs2111593, rs2214123, rs2219498, rs2292996, rs2369818, rs2408225, rs2509805, rs2523443, rs2758703, rs28538439, rs28897173, rs2894699, rs2933195, rs2964031, rs2968485, rs30266, rs3088142, rs34207047, rs34488670, rs35905305, rs362280, rs412891, rs4628229, rs4632195, rs4653218, rs4702, rs4837958, rs508502, rs521048, rs55897719, rs55993110, rs56059718, rs57022387, rs612823, rs61902811, rs61903412, rs61904960, rs62170849, rs62535714, rs6479487, rs66511648, rs6713237, rs672230, rs67446571, rs6765468, rs7147531, rs7174069, rs7241572, rs72627231, rs72743363, rs728017, rs72904286, rs73334050, rs74927570, rs7531118, rs7617480, rs761777, rs7629352, rs7791726, rs7837935, rs78689878, rs79255845, rs868754, rs9074, rs907662, rs910187, rs9353364, rs9373363, rs9517313, rs9527064, rs9561317, rs962961, rs9687387, rs9915591, rs9931205, rs993884	0.0961327	0.03453	0.00536867	0.028454	0.163811	1.10091	1.02886	1.17799	NA	NA	NA	0.00506828	0.00493077	TRUE	0.860904	Unknown	0
5050	bipolar_noukb	VWC2:Q2TAL6:OID20936:v1:Neurology	e8OtNo	VWC2	Inverse variance weighted	44	rs10255167, rs10737496, rs10791849, rs10866641, rs112481526, rs113779084, rs115694474, rs11764361, rs11870683, rs12154473, rs12575685, rs12932628, rs13044225, rs13195401, rs13417268, rs1487445, rs174592, rs2126180, rs2159100, rs2273738, rs228768, rs237460, rs2577831, rs2693698, rs28455634, rs28565152, rs2953928, rs35306827, rs35958438, rs41315395, rs4331993, rs4447398, rs4619651, rs5758064, rs61846516, rs62489493, rs67712855, rs6887473, rs6946056, rs6954854, rs6992333, rs7201930, rs748455, rs9834970	-0.0681154	0.0244717	0.00537861	-0.11608	-0.0201509	0.934153	0.890404	0.980051	NA	NA	NA	0.00549469	0.00556627	FALSE	0.932931	Unknown	0
4972	bipolar_noukb	TNFRSF21:O75509:OID21052:v1:Neurology	e8OtNo	TNFRSF21	Inverse variance weighted	44	rs10255167, rs10737496, rs10791849, rs10866641, rs112481526, rs113779084, rs115694474, rs11764361, rs11870683, rs12154473, rs12575685, rs12932628, rs13044225, rs13195401, rs13417268, rs1487445, rs174592, rs2126180, rs2159100, rs2273738, rs228768, rs237460, rs2577831, rs2693698, rs28455634, rs28565152, rs2953928, rs35306827, rs35958438, rs41315395, rs4331993, rs4447398, rs4619651, rs5758064, rs61846516, rs62489493, rs67712855, rs6887473, rs6946056, rs6954854, rs6992333, rs7201930, rs748455, rs9834970	-0.0607197	0.0218204	0.00539077	-0.103488	-0.0179518	0.941087	0.901687	0.982208	NA	NA	NA	0.00549469	0.00231775	TRUE	4.74469e-06	TRUE	0
4593	bipolar_noukb	PILRB:Q9UKJ0:OID20197:v1:Cardiometabolic	e8OtNo	PILRB	Inverse variance weighted	44	rs10255167, rs10737496, rs10791849, rs10866641, rs112481526, rs113779084, rs115694474, rs11764361, rs11870683, rs12154473, rs12575685, rs12932628, rs13044225, rs13195401, rs13417268, rs1487445, rs174592, rs2126180, rs2159100, rs2273738, rs228768, rs237460, rs2577831, rs2693698, rs28455634, rs28565152, rs2953928, rs35306827, rs35958438, rs41315395, rs4331993, rs4447398, rs4619651, rs5758064, rs61846516, rs62489493, rs67712855, rs6887473, rs6946056, rs6954854, rs6992333, rs7201930, rs748455, rs9834970	-0.0437856	0.0157373	0.00539791	-0.0746308	-0.0129404	0.957159	0.928086	0.987143	NA	NA	NA	0.00549469	0.00250856	TRUE	2.45481e-05	TRUE	0
7303	depression_Als_ukb_included	EHBP1:Q8NDI1:OID30302:v1:Cardiometabolic_II	0LShC7	EHBP1	Inverse variance weighted	126	rs10026036, rs10119773, rs10149470, rs10173817, rs1021363, rs10465137, rs10514370, rs10890032, rs11030380, rs11034962, rs11135349, rs111442587, rs11183747, rs112171203, rs114851235, rs11579246, rs11612312, rs11621186, rs11665315, rs11682175, rs11756123, rs12131852, rs12160976, rs12190823, rs12517438, rs12635614, rs1267079, rs12919291, rs12958048, rs12967855, rs13056300, rs1320138, rs1435977, rs145678014, rs148108087, rs149142151, rs1548461, rs1553172, rs1644039, rs17255455, rs1730864, rs174546, rs182923402, rs1890946, rs190523, rs1931388, rs1950829, rs2024842, rs2025729, rs2111568, rs2111593, rs2214123, rs2219498, rs2292996, rs2369818, rs2408225, rs2509805, rs2523443, rs2758703, rs28538439, rs28897173, rs2894699, rs2933195, rs2964031, rs2968485, rs30266, rs3088142, rs34207047, rs34488670, rs35905305, rs362280, rs412891, rs4628229, rs4632195, rs4653218, rs4702, rs4837958, rs508502, rs521048, rs55897719, rs55993110, rs56059718, rs57022387, rs612823, rs61902811, rs61903412, rs61904960, rs62170849, rs62535714, rs6479487, rs66511648, rs6713237, rs672230, rs67446571, rs6765468, rs7147531, rs7174069, rs7241572, rs72627231, rs72743363, rs728017, rs72904286, rs73334050, rs74927570, rs7531118, rs7617480, rs761777, rs7629352, rs7791726, rs7837935, rs78689878, rs79255845, rs868754, rs9074, rs907662, rs910187, rs9353364, rs9373363, rs9517313, rs9527064, rs9561317, rs962961, rs9687387, rs9915591, rs9931205, rs993884	0.0890362	0.0320135	0.00541579	0.0262896	0.151783	1.09312	1.02664	1.16391	NA	NA	NA	0.00506828	0.00394069	TRUE	0.125389	Unknown	0
3370	bipolar	WNT9A:O14904:OID20460:v1:Inflammation	F9kYJQ	WNT9A	Inverse variance weighted	52	rs10043984, rs10255167, rs10737496, rs10791849, rs10866641, rs10994415, rs11062170, rs112481526, rs113779084, rs115694474, rs11764361, rs12575685, rs12668848, rs12932628, rs13044225, rs13195402, rs13417268, rs1487445, rs17183814, rs174592, rs1998820, rs2011302, rs2126180, rs2273738, rs228768, rs2336147, rs237460, rs2693698, rs28455634, rs28565152, rs2953928, rs35306827, rs35958438, rs41315395, rs4331993, rs4447398, rs4619651, rs4790841, rs5758064, rs61554907, rs62489493, rs67712855, rs6887473, rs6946056, rs6954854, rs696366, rs6992333, rs7108878, rs7201930, rs748455, rs7707252, rs9834970	-0.0540226	0.0194254	0.00541865	-0.0920963	-0.0159488	0.947411	0.912017	0.984178	NA	NA	NA	0.00526499	0.00273777	TRUE	0.000387456	TRUE	0
6895	depression_Als_ukb_included	AZI2:Q9H6S1:OID31056:v1:Neurology_II	0LShC7	AZI2	Inverse variance weighted	126	rs10026036, rs10119773, rs10149470, rs10173817, rs1021363, rs10465137, rs10514370, rs10890032, rs11030380, rs11034962, rs11135349, rs111442587, rs11183747, rs112171203, rs114851235, rs11579246, rs11612312, rs11621186, rs11665315, rs11682175, rs11756123, rs12131852, rs12160976, rs12190823, rs12517438, rs12635614, rs1267079, rs12919291, rs12958048, rs12967855, rs13056300, rs1320138, rs1435977, rs145678014, rs148108087, rs149142151, rs1548461, rs1553172, rs1644039, rs17255455, rs1730864, rs174546, rs182923402, rs1890946, rs190523, rs1931388, rs1950829, rs2024842, rs2025729, rs2111568, rs2111593, rs2214123, rs2219498, rs2292996, rs2369818, rs2408225, rs2509805, rs2523443, rs2758703, rs28538439, rs28897173, rs2894699, rs2933195, rs2964031, rs2968485, rs30266, rs3088142, rs34207047, rs34488670, rs35905305, rs362280, rs412891, rs4628229, rs4632195, rs4653218, rs4702, rs4837958, rs508502, rs521048, rs55897719, rs55993110, rs56059718, rs57022387, rs612823, rs61902811, rs61903412, rs61904960, rs62170849, rs62535714, rs6479487, rs66511648, rs6713237, rs672230, rs67446571, rs6765468, rs7147531, rs7174069, rs7241572, rs72627231, rs72743363, rs728017, rs72904286, rs73334050, rs74927570, rs7531118, rs7617480, rs761777, rs7629352, rs7791726, rs7837935, rs78689878, rs79255845, rs868754, rs9074, rs907662, rs910187, rs9353364, rs9373363, rs9517313, rs9527064, rs9561317, rs962961, rs9687387, rs9915591, rs9931205, rs993884	0.0891172	0.0320595	0.00544025	0.0262805	0.151954	1.09321	1.02663	1.16411	NA	NA	NA	0.00506828	0.00414174	TRUE	0.213678	Unknown	0
9272	schizophrenia	IL12B:P29460:OID20666:v1:Inflammation	qHtopr	IL12B	Inverse variance weighted	147	rs1000237, rs10035564, rs10086619, rs10108980, rs10117, rs10861176, rs10873538, rs10876446, rs11027839, rs11136325, rs11165867, rs11191580, rs11210892, rs11223774, rs113264400, rs11534045, rs11587347, rs11664298, rs11693094, rs117178087, rs11740474, rs11941714, rs1198588, rs12129573, rs12138231, rs12151767, rs12285419, rs12293670, rs12303743, rs12489270, rs12652777, rs12712510, rs12771371, rs12833624, rs12877581, rs12883788, rs13016542, rs13107325, rs13195636, rs13233308, rs132582, rs1430894, rs145071536, rs1451488, rs149165, rs1593304, rs1604060, rs1615350, rs167924, rs16851048, rs16867571, rs17016552, rs17194490, rs17731, rs187557, rs1881046, rs1901512, rs1915019, rs2053079, rs2078266, rs215412, rs217336, rs2238057, rs2252074, rs2332700, rs2333321, rs2381411, rs2455415, rs2456020, rs2514218, rs2710323, rs2815731, rs2909457, rs2999392, rs308697, rs35351411, rs35734242, rs3739118, rs3770754, rs3791710, rs3795310, rs3802924, rs3814883, rs3824451, rs4129585, rs4575535, rs4632195, rs4636654, rs4653164, rs4702, rs4766428, rs4779050, rs4812325, rs4921741, rs498591, rs500102, rs505061, rs56205728, rs56335113, rs57433322, rs5751191, rs58120505, rs60135207, rs6125656, rs61857878, rs61937595, rs62018952, rs62183855, rs634940, rs6482437, rs6520064, rs6538539, rs6546857, rs6549963, rs6673880, rs6715366, rs6798742, rs6943762, rs6974218, rs6984242, rs708228, rs7112616, rs713692, rs7251, rs72802868, rs728055, rs72943392, rs72986630, rs73229090, rs73292401, rs7515363, rs7575796, rs7634476, rs7647398, rs76838079, rs778371, rs7798283, rs7830315, rs79210963, rs79445414, rs8055219, rs9304548, rs9318627, rs9461916, rs9636107, rs9687282, rs9876421	-0.0314663	0.0113371	0.00551144	-0.053687	-0.00924557	0.969024	0.947729	0.990797	NA	NA	NA	0.0501938	0.00742329	TRUE	1.14114e-119	TRUE	0
8587	schizophrenia	B2M:P61769:OID30725:v1:Inflammation_II	qHtopr	B2M	Inverse variance weighted	147	rs1000237, rs10035564, rs10086619, rs10108980, rs10117, rs10861176, rs10873538, rs10876446, rs11027839, rs11136325, rs11165867, rs11191580, rs11210892, rs11223774, rs113264400, rs11534045, rs11587347, rs11664298, rs11693094, rs117178087, rs11740474, rs11941714, rs1198588, rs12129573, rs12138231, rs12151767, rs12285419, rs12293670, rs12303743, rs12489270, rs12652777, rs12712510, rs12771371, rs12833624, rs12877581, rs12883788, rs13016542, rs13107325, rs13195636, rs13233308, rs132582, rs1430894, rs145071536, rs1451488, rs149165, rs1593304, rs1604060, rs1615350, rs167924, rs16851048, rs16867571, rs17016552, rs17194490, rs17731, rs187557, rs1881046, rs1901512, rs1915019, rs2053079, rs2078266, rs215412, rs217336, rs2238057, rs2252074, rs2332700, rs2333321, rs2381411, rs2455415, rs2456020, rs2514218, rs2710323, rs2815731, rs2909457, rs2999392, rs308697, rs35351411, rs35734242, rs3739118, rs3770754, rs3791710, rs3795310, rs3802924, rs3814883, rs3824451, rs4129585, rs4575535, rs4632195, rs4636654, rs4653164, rs4702, rs4766428, rs4779050, rs4812325, rs4921741, rs498591, rs500102, rs505061, rs56205728, rs56335113, rs57433322, rs5751191, rs58120505, rs60135207, rs6125656, rs61857878, rs61937595, rs62018952, rs62183855, rs634940, rs6482437, rs6520064, rs6538539, rs6546857, rs6549963, rs6673880, rs6715366, rs6798742, rs6943762, rs6974218, rs6984242, rs708228, rs7112616, rs713692, rs7251, rs72802868, rs728055, rs72943392, rs72986630, rs73229090, rs73292401, rs7515363, rs7575796, rs7634476, rs7647398, rs76838079, rs778371, rs7798283, rs7830315, rs79210963, rs79445414, rs8055219, rs9304548, rs9318627, rs9461916, rs9636107, rs9687282, rs9876421	-0.0353023	0.0127305	0.00555353	-0.0602542	-0.0103504	0.965314	0.941525	0.989703	NA	NA	NA	0.0501938	0.0102015	TRUE	5.8739e-96	TRUE	0
7834	depression_Als_ukb_included	MYDGF:Q969H8:OID30313:v1:Cardiometabolic_II	0LShC7	MYDGF	Inverse variance weighted	126	rs10026036, rs10119773, rs10149470, rs10173817, rs1021363, rs10465137, rs10514370, rs10890032, rs11030380, rs11034962, rs11135349, rs111442587, rs11183747, rs112171203, rs114851235, rs11579246, rs11612312, rs11621186, rs11665315, rs11682175, rs11756123, rs12131852, rs12160976, rs12190823, rs12517438, rs12635614, rs1267079, rs12919291, rs12958048, rs12967855, rs13056300, rs1320138, rs1435977, rs145678014, rs148108087, rs149142151, rs1548461, rs1553172, rs1644039, rs17255455, rs1730864, rs174546, rs182923402, rs1890946, rs190523, rs1931388, rs1950829, rs2024842, rs2025729, rs2111568, rs2111593, rs2214123, rs2219498, rs2292996, rs2369818, rs2408225, rs2509805, rs2523443, rs2758703, rs28538439, rs28897173, rs2894699, rs2933195, rs2964031, rs2968485, rs30266, rs3088142, rs34207047, rs34488670, rs35905305, rs362280, rs412891, rs4628229, rs4632195, rs4653218, rs4702, rs4837958, rs508502, rs521048, rs55897719, rs55993110, rs56059718, rs57022387, rs612823, rs61902811, rs61903412, rs61904960, rs62170849, rs62535714, rs6479487, rs66511648, rs6713237, rs672230, rs67446571, rs6765468, rs7147531, rs7174069, rs7241572, rs72627231, rs72743363, rs728017, rs72904286, rs73334050, rs74927570, rs7531118, rs7617480, rs761777, rs7629352, rs7791726, rs7837935, rs78689878, rs79255845, rs868754, rs9074, rs907662, rs910187, rs9353364, rs9373363, rs9517313, rs9527064, rs9561317, rs962961, rs9687387, rs9915591, rs9931205, rs993884	0.0972019	0.0350663	0.00557222	0.028472	0.165932	1.10208	1.02888	1.18049	NA	NA	NA	0.00506828	0.00483916	TRUE	0.766837	Unknown	0
7184	depression_Als_ukb_included	CRYBB1:P53674:OID30319:v1:Cardiometabolic_II	0LShC7	CRYBB1	Inverse variance weighted	126	rs10026036, rs10119773, rs10149470, rs10173817, rs1021363, rs10465137, rs10514370, rs10890032, rs11030380, rs11034962, rs11135349, rs111442587, rs11183747, rs112171203, rs114851235, rs11579246, rs11612312, rs11621186, rs11665315, rs11682175, rs11756123, rs12131852, rs12160976, rs12190823, rs12517438, rs12635614, rs1267079, rs12919291, rs12958048, rs12967855, rs13056300, rs1320138, rs1435977, rs145678014, rs148108087, rs149142151, rs1548461, rs1553172, rs1644039, rs17255455, rs1730864, rs174546, rs182923402, rs1890946, rs190523, rs1931388, rs1950829, rs2024842, rs2025729, rs2111568, rs2111593, rs2214123, rs2219498, rs2292996, rs2369818, rs2408225, rs2509805, rs2523443, rs2758703, rs28538439, rs28897173, rs2894699, rs2933195, rs2964031, rs2968485, rs30266, rs3088142, rs34207047, rs34488670, rs35905305, rs362280, rs412891, rs4628229, rs4632195, rs4653218, rs4702, rs4837958, rs508502, rs521048, rs55897719, rs55993110, rs56059718, rs57022387, rs612823, rs61902811, rs61903412, rs61904960, rs62170849, rs62535714, rs6479487, rs66511648, rs6713237, rs672230, rs67446571, rs6765468, rs7147531, rs7174069, rs7241572, rs72627231, rs72743363, rs728017, rs72904286, rs73334050, rs74927570, rs7531118, rs7617480, rs761777, rs7629352, rs7791726, rs7837935, rs78689878, rs79255845, rs868754, rs9074, rs907662, rs910187, rs9353364, rs9373363, rs9517313, rs9527064, rs9561317, rs962961, rs9687387, rs9915591, rs9931205, rs993884	0.0963985	0.0347819	0.00557968	0.0282259	0.164571	1.1012	1.02863	1.17889	NA	NA	NA	0.00506828	0.00491843	TRUE	0.846838	Unknown	0
6961	depression_Als_ukb_included	CALB2:P22676:OID20801:v1:Neurology	0LShC7	CALB2	Inverse variance weighted	126	rs10026036, rs10119773, rs10149470, rs10173817, rs1021363, rs10465137, rs10514370, rs10890032, rs11030380, rs11034962, rs11135349, rs111442587, rs11183747, rs112171203, rs114851235, rs11579246, rs11612312, rs11621186, rs11665315, rs11682175, rs11756123, rs12131852, rs12160976, rs12190823, rs12517438, rs12635614, rs1267079, rs12919291, rs12958048, rs12967855, rs13056300, rs1320138, rs1435977, rs145678014, rs148108087, rs149142151, rs1548461, rs1553172, rs1644039, rs17255455, rs1730864, rs174546, rs182923402, rs1890946, rs190523, rs1931388, rs1950829, rs2024842, rs2025729, rs2111568, rs2111593, rs2214123, rs2219498, rs2292996, rs2369818, rs2408225, rs2509805, rs2523443, rs2758703, rs28538439, rs28897173, rs2894699, rs2933195, rs2964031, rs2968485, rs30266, rs3088142, rs34207047, rs34488670, rs35905305, rs362280, rs412891, rs4628229, rs4632195, rs4653218, rs4702, rs4837958, rs508502, rs521048, rs55897719, rs55993110, rs56059718, rs57022387, rs612823, rs61902811, rs61903412, rs61904960, rs62170849, rs62535714, rs6479487, rs66511648, rs6713237, rs672230, rs67446571, rs6765468, rs7147531, rs7174069, rs7241572, rs72627231, rs72743363, rs728017, rs72904286, rs73334050, rs74927570, rs7531118, rs7617480, rs761777, rs7629352, rs7791726, rs7837935, rs78689878, rs79255845, rs868754, rs9074, rs907662, rs910187, rs9353364, rs9373363, rs9517313, rs9527064, rs9561317, rs962961, rs9687387, rs9915591, rs9931205, rs993884	0.0903337	0.0326178	0.00561492	0.0264028	0.154265	1.09454	1.02675	1.1668	NA	NA	NA	0.00506828	0.00387007	TRUE	0.107098	Unknown	0
7521	depression_Als_ukb_included	HEXIM1:O94992:OID20589:v1:Inflammation	0LShC7	HEXIM1	Inverse variance weighted	126	rs10026036, rs10119773, rs10149470, rs10173817, rs1021363, rs10465137, rs10514370, rs10890032, rs11030380, rs11034962, rs11135349, rs111442587, rs11183747, rs112171203, rs114851235, rs11579246, rs11612312, rs11621186, rs11665315, rs11682175, rs11756123, rs12131852, rs12160976, rs12190823, rs12517438, rs12635614, rs1267079, rs12919291, rs12958048, rs12967855, rs13056300, rs1320138, rs1435977, rs145678014, rs148108087, rs149142151, rs1548461, rs1553172, rs1644039, rs17255455, rs1730864, rs174546, rs182923402, rs1890946, rs190523, rs1931388, rs1950829, rs2024842, rs2025729, rs2111568, rs2111593, rs2214123, rs2219498, rs2292996, rs2369818, rs2408225, rs2509805, rs2523443, rs2758703, rs28538439, rs28897173, rs2894699, rs2933195, rs2964031, rs2968485, rs30266, rs3088142, rs34207047, rs34488670, rs35905305, rs362280, rs412891, rs4628229, rs4632195, rs4653218, rs4702, rs4837958, rs508502, rs521048, rs55897719, rs55993110, rs56059718, rs57022387, rs612823, rs61902811, rs61903412, rs61904960, rs62170849, rs62535714, rs6479487, rs66511648, rs6713237, rs672230, rs67446571, rs6765468, rs7147531, rs7174069, rs7241572, rs72627231, rs72743363, rs728017, rs72904286, rs73334050, rs74927570, rs7531118, rs7617480, rs761777, rs7629352, rs7791726, rs7837935, rs78689878, rs79255845, rs868754, rs9074, rs907662, rs910187, rs9353364, rs9373363, rs9517313, rs9527064, rs9561317, rs962961, rs9687387, rs9915591, rs9931205, rs993884	0.0921586	0.0332803	0.00562006	0.0269292	0.157388	1.09654	1.0273	1.17045	NA	NA	NA	0.00506828	0.00455783	TRUE	0.50442	Unknown	0
7054	depression_Als_ukb_included	CD99L2:Q8TCZ2:OID21122:v1:Neurology	0LShC7	CD99L2	Inverse variance weighted	126	rs10026036, rs10119773, rs10149470, rs10173817, rs1021363, rs10465137, rs10514370, rs10890032, rs11030380, rs11034962, rs11135349, rs111442587, rs11183747, rs112171203, rs114851235, rs11579246, rs11612312, rs11621186, rs11665315, rs11682175, rs11756123, rs12131852, rs12160976, rs12190823, rs12517438, rs12635614, rs1267079, rs12919291, rs12958048, rs12967855, rs13056300, rs1320138, rs1435977, rs145678014, rs148108087, rs149142151, rs1548461, rs1553172, rs1644039, rs17255455, rs1730864, rs174546, rs182923402, rs1890946, rs190523, rs1931388, rs1950829, rs2024842, rs2025729, rs2111568, rs2111593, rs2214123, rs2219498, rs2292996, rs2369818, rs2408225, rs2509805, rs2523443, rs2758703, rs28538439, rs28897173, rs2894699, rs2933195, rs2964031, rs2968485, rs30266, rs3088142, rs34207047, rs34488670, rs35905305, rs362280, rs412891, rs4628229, rs4632195, rs4653218, rs4702, rs4837958, rs508502, rs521048, rs55897719, rs55993110, rs56059718, rs57022387, rs612823, rs61902811, rs61903412, rs61904960, rs62170849, rs62535714, rs6479487, rs66511648, rs6713237, rs672230, rs67446571, rs6765468, rs7147531, rs7174069, rs7241572, rs72627231, rs72743363, rs728017, rs72904286, rs73334050, rs74927570, rs7531118, rs7617480, rs761777, rs7629352, rs7791726, rs7837935, rs78689878, rs79255845, rs868754, rs9074, rs907662, rs910187, rs9353364, rs9373363, rs9517313, rs9527064, rs9561317, rs962961, rs9687387, rs9915591, rs9931205, rs993884	0.101037	0.0365189	0.00566265	0.0294598	0.172614	1.10632	1.0299	1.18841	NA	NA	NA	0.00506828	0.0114432	FALSE	7.29627e-11	FALSE	0
3282	bipolar	TNFRSF4:P43489:OID20653:v1:Inflammation	F9kYJQ	TNFRSF4	Inverse variance weighted	52	rs10043984, rs10255167, rs10737496, rs10791849, rs10866641, rs10994415, rs11062170, rs112481526, rs113779084, rs115694474, rs11764361, rs12575685, rs12668848, rs12932628, rs13044225, rs13195402, rs13417268, rs1487445, rs17183814, rs174592, rs1998820, rs2011302, rs2126180, rs2273738, rs228768, rs2336147, rs237460, rs2693698, rs28455634, rs28565152, rs2953928, rs35306827, rs35958438, rs41315395, rs4331993, rs4447398, rs4619651, rs4790841, rs5758064, rs61554907, rs62489493, rs67712855, rs6887473, rs6946056, rs6954854, rs696366, rs6992333, rs7108878, rs7201930, rs748455, rs7707252, rs9834970	-0.0707132	0.0255881	0.00571818	-0.120866	-0.0205605	0.931729	0.886153	0.979649	NA	NA	NA	0.00526499	0.00559023	FALSE	0.694671	Unknown	0
7715	depression_Als_ukb_included	LILRA2:Q8N149:OID21152:v1:Neurology	0LShC7	LILRA2	Inverse variance weighted	126	rs10026036, rs10119773, rs10149470, rs10173817, rs1021363, rs10465137, rs10514370, rs10890032, rs11030380, rs11034962, rs11135349, rs111442587, rs11183747, rs112171203, rs114851235, rs11579246, rs11612312, rs11621186, rs11665315, rs11682175, rs11756123, rs12131852, rs12160976, rs12190823, rs12517438, rs12635614, rs1267079, rs12919291, rs12958048, rs12967855, rs13056300, rs1320138, rs1435977, rs145678014, rs148108087, rs149142151, rs1548461, rs1553172, rs1644039, rs17255455, rs1730864, rs174546, rs182923402, rs1890946, rs190523, rs1931388, rs1950829, rs2024842, rs2025729, rs2111568, rs2111593, rs2214123, rs2219498, rs2292996, rs2369818, rs2408225, rs2509805, rs2523443, rs2758703, rs28538439, rs28897173, rs2894699, rs2933195, rs2964031, rs2968485, rs30266, rs3088142, rs34207047, rs34488670, rs35905305, rs362280, rs412891, rs4628229, rs4632195, rs4653218, rs4702, rs4837958, rs508502, rs521048, rs55897719, rs55993110, rs56059718, rs57022387, rs612823, rs61902811, rs61903412, rs61904960, rs62170849, rs62535714, rs6479487, rs66511648, rs6713237, rs672230, rs67446571, rs6765468, rs7147531, rs7174069, rs7241572, rs72627231, rs72743363, rs728017, rs72904286, rs73334050, rs74927570, rs7531118, rs7617480, rs761777, rs7629352, rs7791726, rs7837935, rs78689878, rs79255845, rs868754, rs9074, rs907662, rs910187, rs9353364, rs9373363, rs9517313, rs9527064, rs9561317, rs962961, rs9687387, rs9915591, rs9931205, rs993884	0.0822994	0.0297855	0.00572599	0.0239199	0.140679	1.08578	1.02421	1.15106	NA	NA	NA	0.00506828	0.00482363	TRUE	0.752224	Unknown	0
5061	bipolar_noukb	WNT9A:O14904:OID20460:v1:Inflammation	e8OtNo	WNT9A	Inverse variance weighted	44	rs10255167, rs10737496, rs10791849, rs10866641, rs112481526, rs113779084, rs115694474, rs11764361, rs11870683, rs12154473, rs12575685, rs12932628, rs13044225, rs13195401, rs13417268, rs1487445, rs174592, rs2126180, rs2159100, rs2273738, rs228768, rs237460, rs2577831, rs2693698, rs28455634, rs28565152, rs2953928, rs35306827, rs35958438, rs41315395, rs4331993, rs4447398, rs4619651, rs5758064, rs61846516, rs62489493, rs67712855, rs6887473, rs6946056, rs6954854, rs6992333, rs7201930, rs748455, rs9834970	-0.0594832	0.0215337	0.00573894	-0.101689	-0.0172772	0.942251	0.90331	0.982871	NA	NA	NA	0.00549469	0.00249489	TRUE	2.57782e-05	TRUE	0
6398	depression_Als_noukb_included	RGMA:Q96B86:OID21065:v1:Neurology	fLlnK0	RGMA	Inverse variance weighted	42	rs10097643, rs10465137, rs10890032, rs10973170, rs10992800, rs11756123, rs12028164, rs1239771, rs12800853, rs13017298, rs13414880, rs1372500, rs1488627, rs17117923, rs17255455, rs1931388, rs1950829, rs2509805, rs2523432, rs283466, rs34207047, rs34890793, rs4632195, rs4663414, rs4702, rs4776729, rs60157091, rs6063085, rs612823, rs62442924, rs6732156, rs7127383, rs7236656, rs73035954, rs7531118, rs7629352, rs7674555, rs76966748, rs78765360, rs8072225, rs9353368, rs9964724	-0.140966	0.0510355	0.00574265	-0.240996	-0.0409368	0.868518	0.785845	0.95989	NA	NA	NA	0.00239614	0.00243343	FALSE	0.945473	Unknown	0
4165	bipolar_noukb	HSPG2:P98160:OID20383:v1:Cardiometabolic	e8OtNo	HSPG2	Inverse variance weighted	44	rs10255167, rs10737496, rs10791849, rs10866641, rs112481526, rs113779084, rs115694474, rs11764361, rs11870683, rs12154473, rs12575685, rs12932628, rs13044225, rs13195401, rs13417268, rs1487445, rs174592, rs2126180, rs2159100, rs2273738, rs228768, rs237460, rs2577831, rs2693698, rs28455634, rs28565152, rs2953928, rs35306827, rs35958438, rs41315395, rs4331993, rs4447398, rs4619651, rs5758064, rs61846516, rs62489493, rs67712855, rs6887473, rs6946056, rs6954854, rs6992333, rs7201930, rs748455, rs9834970	-0.0517504	0.0187371	0.00574625	-0.0884751	-0.0150257	0.949566	0.915326	0.985087	NA	NA	NA	0.00549469	0.00130953	TRUE	3.54019e-11	TRUE	0
6074	depression_Als_noukb_included	MAP2:P11137:OID31138:v1:Neurology_II	fLlnK0	MAP2	Inverse variance weighted	42	rs10097643, rs10465137, rs10890032, rs10973170, rs10992800, rs11756123, rs12028164, rs1239771, rs12800853, rs13017298, rs13414880, rs1372500, rs1488627, rs17117923, rs17255455, rs1931388, rs1950829, rs2509805, rs2523432, rs283466, rs34207047, rs34890793, rs4632195, rs4663414, rs4702, rs4776729, rs60157091, rs6063085, rs612823, rs62442924, rs6732156, rs7127383, rs7236656, rs73035954, rs7531118, rs7629352, rs7674555, rs76966748, rs78765360, rs8072225, rs9353368, rs9964724	0.119944	0.0434307	0.00574935	0.0348203	0.205068	1.12743	1.03543	1.22761	NA	NA	NA	0.00239614	0.0012685	TRUE	0.0164733	TRUE	0
8353	depression_Als_ukb_included	TNFRSF1B:P20333:OID21145:v1:Neurology	0LShC7	TNFRSF1B	Inverse variance weighted	126	rs10026036, rs10119773, rs10149470, rs10173817, rs1021363, rs10465137, rs10514370, rs10890032, rs11030380, rs11034962, rs11135349, rs111442587, rs11183747, rs112171203, rs114851235, rs11579246, rs11612312, rs11621186, rs11665315, rs11682175, rs11756123, rs12131852, rs12160976, rs12190823, rs12517438, rs12635614, rs1267079, rs12919291, rs12958048, rs12967855, rs13056300, rs1320138, rs1435977, rs145678014, rs148108087, rs149142151, rs1548461, rs1553172, rs1644039, rs17255455, rs1730864, rs174546, rs182923402, rs1890946, rs190523, rs1931388, rs1950829, rs2024842, rs2025729, rs2111568, rs2111593, rs2214123, rs2219498, rs2292996, rs2369818, rs2408225, rs2509805, rs2523443, rs2758703, rs28538439, rs28897173, rs2894699, rs2933195, rs2964031, rs2968485, rs30266, rs3088142, rs34207047, rs34488670, rs35905305, rs362280, rs412891, rs4628229, rs4632195, rs4653218, rs4702, rs4837958, rs508502, rs521048, rs55897719, rs55993110, rs56059718, rs57022387, rs612823, rs61902811, rs61903412, rs61904960, rs62170849, rs62535714, rs6479487, rs66511648, rs6713237, rs672230, rs67446571, rs6765468, rs7147531, rs7174069, rs7241572, rs72627231, rs72743363, rs728017, rs72904286, rs73334050, rs74927570, rs7531118, rs7617480, rs761777, rs7629352, rs7791726, rs7837935, rs78689878, rs79255845, rs868754, rs9074, rs907662, rs910187, rs9353364, rs9373363, rs9517313, rs9527064, rs9561317, rs962961, rs9687387, rs9915591, rs9931205, rs993884	0.0972239	0.0352047	0.00575065	0.0282226	0.166225	1.10211	1.02862	1.18084	NA	NA	NA	0.00506828	0.00534031	FALSE	0.732113	Unknown	0
7308	depression_Als_ukb_included	EIF4G1:Q04637:OID20625:v1:Inflammation	0LShC7	EIF4G1	Inverse variance weighted	126	rs10026036, rs10119773, rs10149470, rs10173817, rs1021363, rs10465137, rs10514370, rs10890032, rs11030380, rs11034962, rs11135349, rs111442587, rs11183747, rs112171203, rs114851235, rs11579246, rs11612312, rs11621186, rs11665315, rs11682175, rs11756123, rs12131852, rs12160976, rs12190823, rs12517438, rs12635614, rs1267079, rs12919291, rs12958048, rs12967855, rs13056300, rs1320138, rs1435977, rs145678014, rs148108087, rs149142151, rs1548461, rs1553172, rs1644039, rs17255455, rs1730864, rs174546, rs182923402, rs1890946, rs190523, rs1931388, rs1950829, rs2024842, rs2025729, rs2111568, rs2111593, rs2214123, rs2219498, rs2292996, rs2369818, rs2408225, rs2509805, rs2523443, rs2758703, rs28538439, rs28897173, rs2894699, rs2933195, rs2964031, rs2968485, rs30266, rs3088142, rs34207047, rs34488670, rs35905305, rs362280, rs412891, rs4628229, rs4632195, rs4653218, rs4702, rs4837958, rs508502, rs521048, rs55897719, rs55993110, rs56059718, rs57022387, rs612823, rs61902811, rs61903412, rs61904960, rs62170849, rs62535714, rs6479487, rs66511648, rs6713237, rs672230, rs67446571, rs6765468, rs7147531, rs7174069, rs7241572, rs72627231, rs72743363, rs728017, rs72904286, rs73334050, rs74927570, rs7531118, rs7617480, rs761777, rs7629352, rs7791726, rs7837935, rs78689878, rs79255845, rs868754, rs9074, rs907662, rs910187, rs9353364, rs9373363, rs9517313, rs9527064, rs9561317, rs962961, rs9687387, rs9915591, rs9931205, rs993884	0.0887	0.0321239	0.00575918	0.0257372	0.151663	1.09275	1.02607	1.16377	NA	NA	NA	0.00506828	0.00368685	TRUE	0.0562036	Unknown	0
9658	schizophrenia	PHOSPHO1:Q8TCT1:OID20922:v1:Neurology	qHtopr	PHOSPHO1	Inverse variance weighted	146	rs1000237, rs10035564, rs10086619, rs10108980, rs10117, rs10861176, rs10873538, rs10876446, rs11027839, rs11136325, rs11165867, rs11191580, rs11210892, rs11223774, rs113264400, rs11534045, rs11587347, rs11664298, rs11693094, rs117178087, rs11941714, rs1198588, rs12129573, rs12138231, rs12151767, rs12285419, rs12293670, rs12303743, rs12489270, rs12652777, rs12712510, rs12771371, rs12833624, rs12877581, rs12883788, rs13016542, rs13107325, rs13195636, rs13233308, rs132582, rs1430894, rs145071536, rs1451488, rs149165, rs1593304, rs1604060, rs1615350, rs167924, rs16851048, rs16867571, rs17016552, rs17194490, rs17731, rs187557, rs1881046, rs1901512, rs1915019, rs2053079, rs2078266, rs215412, rs217336, rs2238057, rs2252074, rs2332700, rs2333321, rs2381411, rs2455415, rs2456020, rs2514218, rs2710323, rs2815731, rs2909457, rs2999392, rs308697, rs35351411, rs35734242, rs3739118, rs3770754, rs3791710, rs3795310, rs3802924, rs3814883, rs3824451, rs4129585, rs4575535, rs4632195, rs4636654, rs4653164, rs4702, rs4766428, rs4779050, rs4812325, rs4921741, rs498591, rs500102, rs505061, rs56205728, rs56335113, rs57433322, rs5751191, rs58120505, rs60135207, rs6125656, rs61857878, rs61937595, rs62018952, rs62183855, rs634940, rs6482437, rs6520064, rs6538539, rs6546857, rs6549963, rs6673880, rs6715366, rs6798742, rs6943762, rs6974218, rs6984242, rs708228, rs7112616, rs713692, rs7251, rs72802868, rs728055, rs72943392, rs72986630, rs73229090, rs73292401, rs7515363, rs7575796, rs7634476, rs7647398, rs76838079, rs778371, rs7798283, rs7830315, rs79210963, rs79445414, rs8055219, rs9304548, rs9318627, rs9461916, rs9636107, rs9687282, rs9876421	-0.0300419	0.010885	0.00578146	-0.0513765	-0.00870721	0.970405	0.949921	0.991331	NA	NA	NA	0.0499099	0.00534497	TRUE	2.59439e-139	TRUE	0
7642	depression_Als_ukb_included	ITPR1:Q14643:OID30216:v1:Cardiometabolic_II	0LShC7	ITPR1	Inverse variance weighted	126	rs10026036, rs10119773, rs10149470, rs10173817, rs1021363, rs10465137, rs10514370, rs10890032, rs11030380, rs11034962, rs11135349, rs111442587, rs11183747, rs112171203, rs114851235, rs11579246, rs11612312, rs11621186, rs11665315, rs11682175, rs11756123, rs12131852, rs12160976, rs12190823, rs12517438, rs12635614, rs1267079, rs12919291, rs12958048, rs12967855, rs13056300, rs1320138, rs1435977, rs145678014, rs148108087, rs149142151, rs1548461, rs1553172, rs1644039, rs17255455, rs1730864, rs174546, rs182923402, rs1890946, rs190523, rs1931388, rs1950829, rs2024842, rs2025729, rs2111568, rs2111593, rs2214123, rs2219498, rs2292996, rs2369818, rs2408225, rs2509805, rs2523443, rs2758703, rs28538439, rs28897173, rs2894699, rs2933195, rs2964031, rs2968485, rs30266, rs3088142, rs34207047, rs34488670, rs35905305, rs362280, rs412891, rs4628229, rs4632195, rs4653218, rs4702, rs4837958, rs508502, rs521048, rs55897719, rs55993110, rs56059718, rs57022387, rs612823, rs61902811, rs61903412, rs61904960, rs62170849, rs62535714, rs6479487, rs66511648, rs6713237, rs672230, rs67446571, rs6765468, rs7147531, rs7174069, rs7241572, rs72627231, rs72743363, rs728017, rs72904286, rs73334050, rs74927570, rs7531118, rs7617480, rs761777, rs7629352, rs7791726, rs7837935, rs78689878, rs79255845, rs868754, rs9074, rs907662, rs910187, rs9353364, rs9373363, rs9517313, rs9527064, rs9561317, rs962961, rs9687387, rs9915591, rs9931205, rs993884	0.0925772	0.0335473	0.00578723	0.0268244	0.15833	1.097	1.02719	1.17155	NA	NA	NA	0.00506828	0.00449811	TRUE	0.458465	Unknown	0
6892	depression_Als_ukb_included	ATRAID:Q6UW56:OID31451:v1:Oncology_II	0LShC7	ATRAID	Inverse variance weighted	126	rs10026036, rs10119773, rs10149470, rs10173817, rs1021363, rs10465137, rs10514370, rs10890032, rs11030380, rs11034962, rs11135349, rs111442587, rs11183747, rs112171203, rs114851235, rs11579246, rs11612312, rs11621186, rs11665315, rs11682175, rs11756123, rs12131852, rs12160976, rs12190823, rs12517438, rs12635614, rs1267079, rs12919291, rs12958048, rs12967855, rs13056300, rs1320138, rs1435977, rs145678014, rs148108087, rs149142151, rs1548461, rs1553172, rs1644039, rs17255455, rs1730864, rs174546, rs182923402, rs1890946, rs190523, rs1931388, rs1950829, rs2024842, rs2025729, rs2111568, rs2111593, rs2214123, rs2219498, rs2292996, rs2369818, rs2408225, rs2509805, rs2523443, rs2758703, rs28538439, rs28897173, rs2894699, rs2933195, rs2964031, rs2968485, rs30266, rs3088142, rs34207047, rs34488670, rs35905305, rs362280, rs412891, rs4628229, rs4632195, rs4653218, rs4702, rs4837958, rs508502, rs521048, rs55897719, rs55993110, rs56059718, rs57022387, rs612823, rs61902811, rs61903412, rs61904960, rs62170849, rs62535714, rs6479487, rs66511648, rs6713237, rs672230, rs67446571, rs6765468, rs7147531, rs7174069, rs7241572, rs72627231, rs72743363, rs728017, rs72904286, rs73334050, rs74927570, rs7531118, rs7617480, rs761777, rs7629352, rs7791726, rs7837935, rs78689878, rs79255845, rs868754, rs9074, rs907662, rs910187, rs9353364, rs9373363, rs9517313, rs9527064, rs9561317, rs962961, rs9687387, rs9915591, rs9931205, rs993884	0.0913265	0.0331363	0.00584974	0.0263794	0.156274	1.09563	1.02673	1.16915	NA	NA	NA	0.00506828	0.00466237	TRUE	0.596806	Unknown	0
7716	depression_Als_ukb_included	LILRA5:A6NI73:OID20209:v1:Cardiometabolic	0LShC7	LILRA5	Inverse variance weighted	126	rs10026036, rs10119773, rs10149470, rs10173817, rs1021363, rs10465137, rs10514370, rs10890032, rs11030380, rs11034962, rs11135349, rs111442587, rs11183747, rs112171203, rs114851235, rs11579246, rs11612312, rs11621186, rs11665315, rs11682175, rs11756123, rs12131852, rs12160976, rs12190823, rs12517438, rs12635614, rs1267079, rs12919291, rs12958048, rs12967855, rs13056300, rs1320138, rs1435977, rs145678014, rs148108087, rs149142151, rs1548461, rs1553172, rs1644039, rs17255455, rs1730864, rs174546, rs182923402, rs1890946, rs190523, rs1931388, rs1950829, rs2024842, rs2025729, rs2111568, rs2111593, rs2214123, rs2219498, rs2292996, rs2369818, rs2408225, rs2509805, rs2523443, rs2758703, rs28538439, rs28897173, rs2894699, rs2933195, rs2964031, rs2968485, rs30266, rs3088142, rs34207047, rs34488670, rs35905305, rs362280, rs412891, rs4628229, rs4632195, rs4653218, rs4702, rs4837958, rs508502, rs521048, rs55897719, rs55993110, rs56059718, rs57022387, rs612823, rs61902811, rs61903412, rs61904960, rs62170849, rs62535714, rs6479487, rs66511648, rs6713237, rs672230, rs67446571, rs6765468, rs7147531, rs7174069, rs7241572, rs72627231, rs72743363, rs728017, rs72904286, rs73334050, rs74927570, rs7531118, rs7617480, rs761777, rs7629352, rs7791726, rs7837935, rs78689878, rs79255845, rs868754, rs9074, rs907662, rs910187, rs9353364, rs9373363, rs9517313, rs9527064, rs9561317, rs962961, rs9687387, rs9915591, rs9931205, rs993884	0.103843	0.0376779	0.00585021	0.0299939	0.177691	1.10943	1.03045	1.19446	NA	NA	NA	0.00506828	0.00676615	FALSE	0.0445953	FALSE	0
7732	depression_Als_ukb_included	LPP:Q93052:OID30190:v1:Cardiometabolic_II	0LShC7	LPP	Inverse variance weighted	126	rs10026036, rs10119773, rs10149470, rs10173817, rs1021363, rs10465137, rs10514370, rs10890032, rs11030380, rs11034962, rs11135349, rs111442587, rs11183747, rs112171203, rs114851235, rs11579246, rs11612312, rs11621186, rs11665315, rs11682175, rs11756123, rs12131852, rs12160976, rs12190823, rs12517438, rs12635614, rs1267079, rs12919291, rs12958048, rs12967855, rs13056300, rs1320138, rs1435977, rs145678014, rs148108087, rs149142151, rs1548461, rs1553172, rs1644039, rs17255455, rs1730864, rs174546, rs182923402, rs1890946, rs190523, rs1931388, rs1950829, rs2024842, rs2025729, rs2111568, rs2111593, rs2214123, rs2219498, rs2292996, rs2369818, rs2408225, rs2509805, rs2523443, rs2758703, rs28538439, rs28897173, rs2894699, rs2933195, rs2964031, rs2968485, rs30266, rs3088142, rs34207047, rs34488670, rs35905305, rs362280, rs412891, rs4628229, rs4632195, rs4653218, rs4702, rs4837958, rs508502, rs521048, rs55897719, rs55993110, rs56059718, rs57022387, rs612823, rs61902811, rs61903412, rs61904960, rs62170849, rs62535714, rs6479487, rs66511648, rs6713237, rs672230, rs67446571, rs6765468, rs7147531, rs7174069, rs7241572, rs72627231, rs72743363, rs728017, rs72904286, rs73334050, rs74927570, rs7531118, rs7617480, rs761777, rs7629352, rs7791726, rs7837935, rs78689878, rs79255845, rs868754, rs9074, rs907662, rs910187, rs9353364, rs9373363, rs9517313, rs9527064, rs9561317, rs962961, rs9687387, rs9915591, rs9931205, rs993884	0.0910029	0.0330662	0.00592076	0.026193	0.155813	1.09527	1.02654	1.16861	NA	NA	NA	0.00506828	0.00352348	TRUE	0.0339574	TRUE	0
6806	depression_Als_ukb_included	ADH4:P08319:OID20117:v1:Cardiometabolic	0LShC7	ADH4	Inverse variance weighted	126	rs10026036, rs10119773, rs10149470, rs10173817, rs1021363, rs10465137, rs10514370, rs10890032, rs11030380, rs11034962, rs11135349, rs111442587, rs11183747, rs112171203, rs114851235, rs11579246, rs11612312, rs11621186, rs11665315, rs11682175, rs11756123, rs12131852, rs12160976, rs12190823, rs12517438, rs12635614, rs1267079, rs12919291, rs12958048, rs12967855, rs13056300, rs1320138, rs1435977, rs145678014, rs148108087, rs149142151, rs1548461, rs1553172, rs1644039, rs17255455, rs1730864, rs174546, rs182923402, rs1890946, rs190523, rs1931388, rs1950829, rs2024842, rs2025729, rs2111568, rs2111593, rs2214123, rs2219498, rs2292996, rs2369818, rs2408225, rs2509805, rs2523443, rs2758703, rs28538439, rs28897173, rs2894699, rs2933195, rs2964031, rs2968485, rs30266, rs3088142, rs34207047, rs34488670, rs35905305, rs362280, rs412891, rs4628229, rs4632195, rs4653218, rs4702, rs4837958, rs508502, rs521048, rs55897719, rs55993110, rs56059718, rs57022387, rs612823, rs61902811, rs61903412, rs61904960, rs62170849, rs62535714, rs6479487, rs66511648, rs6713237, rs672230, rs67446571, rs6765468, rs7147531, rs7174069, rs7241572, rs72627231, rs72743363, rs728017, rs72904286, rs73334050, rs74927570, rs7531118, rs7617480, rs761777, rs7629352, rs7791726, rs7837935, rs78689878, rs79255845, rs868754, rs9074, rs907662, rs910187, rs9353364, rs9373363, rs9517313, rs9527064, rs9561317, rs962961, rs9687387, rs9915591, rs9931205, rs993884	0.0995156	0.036165	0.00592846	0.0286323	0.170399	1.10464	1.02905	1.18578	NA	NA	NA	0.00506828	0.00585917	FALSE	0.335505	Unknown	0
10095	schizophrenia	UMOD:P07911:OID20237:v1:Cardiometabolic	qHtopr	UMOD	Inverse variance weighted	147	rs1000237, rs10035564, rs10086619, rs10108980, rs10117, rs10861176, rs10873538, rs10876446, rs11027839, rs11136325, rs11165867, rs11191580, rs11210892, rs11223774, rs113264400, rs11534045, rs11587347, rs11664298, rs11693094, rs117178087, rs11740474, rs11941714, rs1198588, rs12129573, rs12138231, rs12151767, rs12285419, rs12293670, rs12303743, rs12489270, rs12652777, rs12712510, rs12771371, rs12833624, rs12877581, rs12883788, rs13016542, rs13107325, rs13195636, rs13233308, rs132582, rs1430894, rs145071536, rs1451488, rs149165, rs1593304, rs1604060, rs1615350, rs167924, rs16851048, rs16867571, rs17016552, rs17194490, rs17731, rs187557, rs1881046, rs1901512, rs1915019, rs2053079, rs2078266, rs215412, rs217336, rs2238057, rs2252074, rs2332700, rs2333321, rs2381411, rs2455415, rs2456020, rs2514218, rs2710323, rs2815731, rs2909457, rs2999392, rs308697, rs35351411, rs35734242, rs3739118, rs3770754, rs3791710, rs3795310, rs3802924, rs3814883, rs3824451, rs4129585, rs4575535, rs4632195, rs4636654, rs4653164, rs4702, rs4766428, rs4779050, rs4812325, rs4921741, rs498591, rs500102, rs505061, rs56205728, rs56335113, rs57433322, rs5751191, rs58120505, rs60135207, rs6125656, rs61857878, rs61937595, rs62018952, rs62183855, rs634940, rs6482437, rs6520064, rs6538539, rs6546857, rs6549963, rs6673880, rs6715366, rs6798742, rs6943762, rs6974218, rs6984242, rs708228, rs7112616, rs713692, rs7251, rs72802868, rs728055, rs72943392, rs72986630, rs73229090, rs73292401, rs7515363, rs7575796, rs7634476, rs7647398, rs76838079, rs778371, rs7798283, rs7830315, rs79210963, rs79445414, rs8055219, rs9304548, rs9318627, rs9461916, rs9636107, rs9687282, rs9876421	0.0264742	0.00963897	0.00602207	0.0075818	0.0453666	1.02683	1.00761	1.04641	NA	NA	NA	0.0501938	0.00687141	TRUE	3.8029e-125	TRUE	0
8282	depression_Als_ukb_included	SWAP70:Q9UH65:OID31477:v1:Oncology_II	0LShC7	SWAP70	Inverse variance weighted	126	rs10026036, rs10119773, rs10149470, rs10173817, rs1021363, rs10465137, rs10514370, rs10890032, rs11030380, rs11034962, rs11135349, rs111442587, rs11183747, rs112171203, rs114851235, rs11579246, rs11612312, rs11621186, rs11665315, rs11682175, rs11756123, rs12131852, rs12160976, rs12190823, rs12517438, rs12635614, rs1267079, rs12919291, rs12958048, rs12967855, rs13056300, rs1320138, rs1435977, rs145678014, rs148108087, rs149142151, rs1548461, rs1553172, rs1644039, rs17255455, rs1730864, rs174546, rs182923402, rs1890946, rs190523, rs1931388, rs1950829, rs2024842, rs2025729, rs2111568, rs2111593, rs2214123, rs2219498, rs2292996, rs2369818, rs2408225, rs2509805, rs2523443, rs2758703, rs28538439, rs28897173, rs2894699, rs2933195, rs2964031, rs2968485, rs30266, rs3088142, rs34207047, rs34488670, rs35905305, rs362280, rs412891, rs4628229, rs4632195, rs4653218, rs4702, rs4837958, rs508502, rs521048, rs55897719, rs55993110, rs56059718, rs57022387, rs612823, rs61902811, rs61903412, rs61904960, rs62170849, rs62535714, rs6479487, rs66511648, rs6713237, rs672230, rs67446571, rs6765468, rs7147531, rs7174069, rs7241572, rs72627231, rs72743363, rs728017, rs72904286, rs73334050, rs74927570, rs7531118, rs7617480, rs761777, rs7629352, rs7791726, rs7837935, rs78689878, rs79255845, rs868754, rs9074, rs907662, rs910187, rs9353364, rs9373363, rs9517313, rs9527064, rs9561317, rs962961, rs9687387, rs9915591, rs9931205, rs993884	0.0895445	0.0326223	0.00605315	0.0256048	0.153484	1.09368	1.02594	1.16589	NA	NA	NA	0.00506828	0.00389311	TRUE	0.10996	Unknown	0
7070	depression_Als_ukb_included	CDKN1A:P38936:OID21319:v1:Oncology	0LShC7	CDKN1A	Inverse variance weighted	126	rs10026036, rs10119773, rs10149470, rs10173817, rs1021363, rs10465137, rs10514370, rs10890032, rs11030380, rs11034962, rs11135349, rs111442587, rs11183747, rs112171203, rs114851235, rs11579246, rs11612312, rs11621186, rs11665315, rs11682175, rs11756123, rs12131852, rs12160976, rs12190823, rs12517438, rs12635614, rs1267079, rs12919291, rs12958048, rs12967855, rs13056300, rs1320138, rs1435977, rs145678014, rs148108087, rs149142151, rs1548461, rs1553172, rs1644039, rs17255455, rs1730864, rs174546, rs182923402, rs1890946, rs190523, rs1931388, rs1950829, rs2024842, rs2025729, rs2111568, rs2111593, rs2214123, rs2219498, rs2292996, rs2369818, rs2408225, rs2509805, rs2523443, rs2758703, rs28538439, rs28897173, rs2894699, rs2933195, rs2964031, rs2968485, rs30266, rs3088142, rs34207047, rs34488670, rs35905305, rs362280, rs412891, rs4628229, rs4632195, rs4653218, rs4702, rs4837958, rs508502, rs521048, rs55897719, rs55993110, rs56059718, rs57022387, rs612823, rs61902811, rs61903412, rs61904960, rs62170849, rs62535714, rs6479487, rs66511648, rs6713237, rs672230, rs67446571, rs6765468, rs7147531, rs7174069, rs7241572, rs72627231, rs72743363, rs728017, rs72904286, rs73334050, rs74927570, rs7531118, rs7617480, rs761777, rs7629352, rs7791726, rs7837935, rs78689878, rs79255845, rs868754, rs9074, rs907662, rs910187, rs9353364, rs9373363, rs9517313, rs9527064, rs9561317, rs962961, rs9687387, rs9915591, rs9931205, rs993884	0.0895543	0.0326274	0.00605554	0.0256046	0.153504	1.09369	1.02594	1.16591	NA	NA	NA	0.00506828	0.0043234	TRUE	0.324731	Unknown	0
7932	depression_Als_ukb_included	PAMR1:Q6UXH9:OID21153:v1:Neurology	0LShC7	PAMR1	Inverse variance weighted	126	rs10026036, rs10119773, rs10149470, rs10173817, rs1021363, rs10465137, rs10514370, rs10890032, rs11030380, rs11034962, rs11135349, rs111442587, rs11183747, rs112171203, rs114851235, rs11579246, rs11612312, rs11621186, rs11665315, rs11682175, rs11756123, rs12131852, rs12160976, rs12190823, rs12517438, rs12635614, rs1267079, rs12919291, rs12958048, rs12967855, rs13056300, rs1320138, rs1435977, rs145678014, rs148108087, rs149142151, rs1548461, rs1553172, rs1644039, rs17255455, rs1730864, rs174546, rs182923402, rs1890946, rs190523, rs1931388, rs1950829, rs2024842, rs2025729, rs2111568, rs2111593, rs2214123, rs2219498, rs2292996, rs2369818, rs2408225, rs2509805, rs2523443, rs2758703, rs28538439, rs28897173, rs2894699, rs2933195, rs2964031, rs2968485, rs30266, rs3088142, rs34207047, rs34488670, rs35905305, rs362280, rs412891, rs4628229, rs4632195, rs4653218, rs4702, rs4837958, rs508502, rs521048, rs55897719, rs55993110, rs56059718, rs57022387, rs612823, rs61902811, rs61903412, rs61904960, rs62170849, rs62535714, rs6479487, rs66511648, rs6713237, rs672230, rs67446571, rs6765468, rs7147531, rs7174069, rs7241572, rs72627231, rs72743363, rs728017, rs72904286, rs73334050, rs74927570, rs7531118, rs7617480, rs761777, rs7629352, rs7791726, rs7837935, rs78689878, rs79255845, rs868754, rs9074, rs907662, rs910187, rs9353364, rs9373363, rs9517313, rs9527064, rs9561317, rs962961, rs9687387, rs9915591, rs9931205, rs993884	0.102549	0.0373686	0.00606465	0.0293069	0.175792	1.10799	1.02974	1.19219	NA	NA	NA	0.00506828	0.00949965	FALSE	1.7581e-06	FALSE	0
5656	depression_Als_noukb_included	EXTL1:Q92935:OID30114:v1:Cardiometabolic_II	fLlnK0	EXTL1	Inverse variance weighted	42	rs10097643, rs10465137, rs10890032, rs10973170, rs10992800, rs11756123, rs12028164, rs1239771, rs12800853, rs13017298, rs13414880, rs1372500, rs1488627, rs17117923, rs17255455, rs1931388, rs1950829, rs2509805, rs2523432, rs283466, rs34207047, rs34890793, rs4632195, rs4663414, rs4702, rs4776729, rs60157091, rs6063085, rs612823, rs62442924, rs6732156, rs7127383, rs7236656, rs73035954, rs7531118, rs7629352, rs7674555, rs76966748, rs78765360, rs8072225, rs9353368, rs9964724	-0.122853	0.0448304	0.00613641	-0.210721	-0.0349858	0.884393	0.81	0.965619	NA	NA	NA	0.00239614	0.00172	TRUE	0.184745	Unknown	0
7737	depression_Als_ukb_included	LRP11:Q86VZ4:OID20185:v1:Cardiometabolic	0LShC7	LRP11	Inverse variance weighted	126	rs10026036, rs10119773, rs10149470, rs10173817, rs1021363, rs10465137, rs10514370, rs10890032, rs11030380, rs11034962, rs11135349, rs111442587, rs11183747, rs112171203, rs114851235, rs11579246, rs11612312, rs11621186, rs11665315, rs11682175, rs11756123, rs12131852, rs12160976, rs12190823, rs12517438, rs12635614, rs1267079, rs12919291, rs12958048, rs12967855, rs13056300, rs1320138, rs1435977, rs145678014, rs148108087, rs149142151, rs1548461, rs1553172, rs1644039, rs17255455, rs1730864, rs174546, rs182923402, rs1890946, rs190523, rs1931388, rs1950829, rs2024842, rs2025729, rs2111568, rs2111593, rs2214123, rs2219498, rs2292996, rs2369818, rs2408225, rs2509805, rs2523443, rs2758703, rs28538439, rs28897173, rs2894699, rs2933195, rs2964031, rs2968485, rs30266, rs3088142, rs34207047, rs34488670, rs35905305, rs362280, rs412891, rs4628229, rs4632195, rs4653218, rs4702, rs4837958, rs508502, rs521048, rs55897719, rs55993110, rs56059718, rs57022387, rs612823, rs61902811, rs61903412, rs61904960, rs62170849, rs62535714, rs6479487, rs66511648, rs6713237, rs672230, rs67446571, rs6765468, rs7147531, rs7174069, rs7241572, rs72627231, rs72743363, rs728017, rs72904286, rs73334050, rs74927570, rs7531118, rs7617480, rs761777, rs7629352, rs7791726, rs7837935, rs78689878, rs79255845, rs868754, rs9074, rs907662, rs910187, rs9353364, rs9373363, rs9517313, rs9527064, rs9561317, rs962961, rs9687387, rs9915591, rs9931205, rs993884	0.080784	0.0295076	0.00618648	0.022949	0.138619	1.08414	1.02321	1.14869	NA	NA	NA	0.00506828	0.00419102	TRUE	0.241571	Unknown	0
7302	depression_Als_ukb_included	EGLN1:Q9GZT9:OID20572:v1:Inflammation	0LShC7	EGLN1	Inverse variance weighted	126	rs10026036, rs10119773, rs10149470, rs10173817, rs1021363, rs10465137, rs10514370, rs10890032, rs11030380, rs11034962, rs11135349, rs111442587, rs11183747, rs112171203, rs114851235, rs11579246, rs11612312, rs11621186, rs11665315, rs11682175, rs11756123, rs12131852, rs12160976, rs12190823, rs12517438, rs12635614, rs1267079, rs12919291, rs12958048, rs12967855, rs13056300, rs1320138, rs1435977, rs145678014, rs148108087, rs149142151, rs1548461, rs1553172, rs1644039, rs17255455, rs1730864, rs174546, rs182923402, rs1890946, rs190523, rs1931388, rs1950829, rs2024842, rs2025729, rs2111568, rs2111593, rs2214123, rs2219498, rs2292996, rs2369818, rs2408225, rs2509805, rs2523443, rs2758703, rs28538439, rs28897173, rs2894699, rs2933195, rs2964031, rs2968485, rs30266, rs3088142, rs34207047, rs34488670, rs35905305, rs362280, rs412891, rs4628229, rs4632195, rs4653218, rs4702, rs4837958, rs508502, rs521048, rs55897719, rs55993110, rs56059718, rs57022387, rs612823, rs61902811, rs61903412, rs61904960, rs62170849, rs62535714, rs6479487, rs66511648, rs6713237, rs672230, rs67446571, rs6765468, rs7147531, rs7174069, rs7241572, rs72627231, rs72743363, rs728017, rs72904286, rs73334050, rs74927570, rs7531118, rs7617480, rs761777, rs7629352, rs7791726, rs7837935, rs78689878, rs79255845, rs868754, rs9074, rs907662, rs910187, rs9353364, rs9373363, rs9517313, rs9527064, rs9561317, rs962961, rs9687387, rs9915591, rs9931205, rs993884	0.100287	0.0366488	0.0062111	0.028455	0.172118	1.10549	1.02886	1.18782	NA	NA	NA	0.00506828	0.00586493	FALSE	0.32781	Unknown	0
8134	depression_Als_ukb_included	SCLY:Q96I15:OID21425:v1:Oncology	0LShC7	SCLY	Inverse variance weighted	126	rs10026036, rs10119773, rs10149470, rs10173817, rs1021363, rs10465137, rs10514370, rs10890032, rs11030380, rs11034962, rs11135349, rs111442587, rs11183747, rs112171203, rs114851235, rs11579246, rs11612312, rs11621186, rs11665315, rs11682175, rs11756123, rs12131852, rs12160976, rs12190823, rs12517438, rs12635614, rs1267079, rs12919291, rs12958048, rs12967855, rs13056300, rs1320138, rs1435977, rs145678014, rs148108087, rs149142151, rs1548461, rs1553172, rs1644039, rs17255455, rs1730864, rs174546, rs182923402, rs1890946, rs190523, rs1931388, rs1950829, rs2024842, rs2025729, rs2111568, rs2111593, rs2214123, rs2219498, rs2292996, rs2369818, rs2408225, rs2509805, rs2523443, rs2758703, rs28538439, rs28897173, rs2894699, rs2933195, rs2964031, rs2968485, rs30266, rs3088142, rs34207047, rs34488670, rs35905305, rs362280, rs412891, rs4628229, rs4632195, rs4653218, rs4702, rs4837958, rs508502, rs521048, rs55897719, rs55993110, rs56059718, rs57022387, rs612823, rs61902811, rs61903412, rs61904960, rs62170849, rs62535714, rs6479487, rs66511648, rs6713237, rs672230, rs67446571, rs6765468, rs7147531, rs7174069, rs7241572, rs72627231, rs72743363, rs728017, rs72904286, rs73334050, rs74927570, rs7531118, rs7617480, rs761777, rs7629352, rs7791726, rs7837935, rs78689878, rs79255845, rs868754, rs9074, rs907662, rs910187, rs9353364, rs9373363, rs9517313, rs9527064, rs9561317, rs962961, rs9687387, rs9915591, rs9931205, rs993884	0.0972571	0.0355822	0.00627022	0.0275159	0.166998	1.10214	1.0279	1.18175	NA	NA	NA	0.00506828	0.00561096	FALSE	0.499043	Unknown	0
8444	depression_Als_ukb_included	XCL1:P47992:OID21398:v1:Oncology	0LShC7	XCL1	Inverse variance weighted	126	rs10026036, rs10119773, rs10149470, rs10173817, rs1021363, rs10465137, rs10514370, rs10890032, rs11030380, rs11034962, rs11135349, rs111442587, rs11183747, rs112171203, rs114851235, rs11579246, rs11612312, rs11621186, rs11665315, rs11682175, rs11756123, rs12131852, rs12160976, rs12190823, rs12517438, rs12635614, rs1267079, rs12919291, rs12958048, rs12967855, rs13056300, rs1320138, rs1435977, rs145678014, rs148108087, rs149142151, rs1548461, rs1553172, rs1644039, rs17255455, rs1730864, rs174546, rs182923402, rs1890946, rs190523, rs1931388, rs1950829, rs2024842, rs2025729, rs2111568, rs2111593, rs2214123, rs2219498, rs2292996, rs2369818, rs2408225, rs2509805, rs2523443, rs2758703, rs28538439, rs28897173, rs2894699, rs2933195, rs2964031, rs2968485, rs30266, rs3088142, rs34207047, rs34488670, rs35905305, rs362280, rs412891, rs4628229, rs4632195, rs4653218, rs4702, rs4837958, rs508502, rs521048, rs55897719, rs55993110, rs56059718, rs57022387, rs612823, rs61902811, rs61903412, rs61904960, rs62170849, rs62535714, rs6479487, rs66511648, rs6713237, rs672230, rs67446571, rs6765468, rs7147531, rs7174069, rs7241572, rs72627231, rs72743363, rs728017, rs72904286, rs73334050, rs74927570, rs7531118, rs7617480, rs761777, rs7629352, rs7791726, rs7837935, rs78689878, rs79255845, rs868754, rs9074, rs907662, rs910187, rs9353364, rs9373363, rs9517313, rs9527064, rs9561317, rs962961, rs9687387, rs9915591, rs9931205, rs993884	0.0856857	0.0313662	0.00629924	0.0242079	0.147163	1.08946	1.0245	1.15854	NA	NA	NA	0.00506828	0.0055336	FALSE	0.560128	Unknown	0
7288	depression_Als_ukb_included	ECI2:O75521:OID30142:v1:Cardiometabolic_II	0LShC7	ECI2	Inverse variance weighted	126	rs10026036, rs10119773, rs10149470, rs10173817, rs1021363, rs10465137, rs10514370, rs10890032, rs11030380, rs11034962, rs11135349, rs111442587, rs11183747, rs112171203, rs114851235, rs11579246, rs11612312, rs11621186, rs11665315, rs11682175, rs11756123, rs12131852, rs12160976, rs12190823, rs12517438, rs12635614, rs1267079, rs12919291, rs12958048, rs12967855, rs13056300, rs1320138, rs1435977, rs145678014, rs148108087, rs149142151, rs1548461, rs1553172, rs1644039, rs17255455, rs1730864, rs174546, rs182923402, rs1890946, rs190523, rs1931388, rs1950829, rs2024842, rs2025729, rs2111568, rs2111593, rs2214123, rs2219498, rs2292996, rs2369818, rs2408225, rs2509805, rs2523443, rs2758703, rs28538439, rs28897173, rs2894699, rs2933195, rs2964031, rs2968485, rs30266, rs3088142, rs34207047, rs34488670, rs35905305, rs362280, rs412891, rs4628229, rs4632195, rs4653218, rs4702, rs4837958, rs508502, rs521048, rs55897719, rs55993110, rs56059718, rs57022387, rs612823, rs61902811, rs61903412, rs61904960, rs62170849, rs62535714, rs6479487, rs66511648, rs6713237, rs672230, rs67446571, rs6765468, rs7147531, rs7174069, rs7241572, rs72627231, rs72743363, rs728017, rs72904286, rs73334050, rs74927570, rs7531118, rs7617480, rs761777, rs7629352, rs7791726, rs7837935, rs78689878, rs79255845, rs868754, rs9074, rs907662, rs910187, rs9353364, rs9373363, rs9517313, rs9527064, rs9561317, rs962961, rs9687387, rs9915591, rs9931205, rs993884	0.090234	0.0330458	0.00632246	0.0254642	0.155004	1.09443	1.02579	1.16766	NA	NA	NA	0.00506828	0.0040098	TRUE	0.158381	Unknown	0
1951	bipolar	CD300C:Q08708:OID21010:v1:Neurology	F9kYJQ	CD300C	Inverse variance weighted	52	rs10043984, rs10255167, rs10737496, rs10791849, rs10866641, rs10994415, rs11062170, rs112481526, rs113779084, rs115694474, rs11764361, rs12575685, rs12668848, rs12932628, rs13044225, rs13195402, rs13417268, rs1487445, rs17183814, rs174592, rs1998820, rs2011302, rs2126180, rs2273738, rs228768, rs2336147, rs237460, rs2693698, rs28455634, rs28565152, rs2953928, rs35306827, rs35958438, rs41315395, rs4331993, rs4447398, rs4619651, rs4790841, rs5758064, rs61554907, rs62489493, rs67712855, rs6887473, rs6946056, rs6954854, rs696366, rs6992333, rs7108878, rs7201930, rs748455, rs7707252, rs9834970	-0.0481495	0.0176354	0.00632812	-0.0827148	-0.0135841	0.952991	0.920614	0.986508	NA	NA	NA	0.00526499	0.00216484	TRUE	3.86197e-06	TRUE	0
5289	depression_Als_noukb_included	CCDC80:Q76M96:OID20226:v1:Cardiometabolic	fLlnK0	CCDC80	Inverse variance weighted	42	rs10097643, rs10465137, rs10890032, rs10973170, rs10992800, rs11756123, rs12028164, rs1239771, rs12800853, rs13017298, rs13414880, rs1372500, rs1488627, rs17117923, rs17255455, rs1931388, rs1950829, rs2509805, rs2523432, rs283466, rs34207047, rs34890793, rs4632195, rs4663414, rs4702, rs4776729, rs60157091, rs6063085, rs612823, rs62442924, rs6732156, rs7127383, rs7236656, rs73035954, rs7531118, rs7629352, rs7674555, rs76966748, rs78765360, rs8072225, rs9353368, rs9964724	0.109057	0.0399808	0.00637697	0.0306949	0.18742	1.11523	1.03117	1.20613	NA	NA	NA	0.00239614	0.00145457	TRUE	0.0523386	Unknown	0
9130	schizophrenia	GBP1:P32455:OID31128:v1:Neurology_II	qHtopr	GBP1	Inverse variance weighted	147	rs1000237, rs10035564, rs10086619, rs10108980, rs10117, rs10861176, rs10873538, rs10876446, rs11027839, rs11136325, rs11165867, rs11191580, rs11210892, rs11223774, rs113264400, rs11534045, rs11587347, rs11664298, rs11693094, rs117178087, rs11740474, rs11941714, rs1198588, rs12129573, rs12138231, rs12151767, rs12285419, rs12293670, rs12303743, rs12489270, rs12652777, rs12712510, rs12771371, rs12833624, rs12877581, rs12883788, rs13016542, rs13107325, rs13195636, rs13233308, rs132582, rs1430894, rs145071536, rs1451488, rs149165, rs1593304, rs1604060, rs1615350, rs167924, rs16851048, rs16867571, rs17016552, rs17194490, rs17731, rs187557, rs1881046, rs1901512, rs1915019, rs2053079, rs2078266, rs215412, rs217336, rs2238057, rs2252074, rs2332700, rs2333321, rs2381411, rs2455415, rs2456020, rs2514218, rs2710323, rs2815731, rs2909457, rs2999392, rs308697, rs35351411, rs35734242, rs3739118, rs3770754, rs3791710, rs3795310, rs3802924, rs3814883, rs3824451, rs4129585, rs4575535, rs4632195, rs4636654, rs4653164, rs4702, rs4766428, rs4779050, rs4812325, rs4921741, rs498591, rs500102, rs505061, rs56205728, rs56335113, rs57433322, rs5751191, rs58120505, rs60135207, rs6125656, rs61857878, rs61937595, rs62018952, rs62183855, rs634940, rs6482437, rs6520064, rs6538539, rs6546857, rs6549963, rs6673880, rs6715366, rs6798742, rs6943762, rs6974218, rs6984242, rs708228, rs7112616, rs713692, rs7251, rs72802868, rs728055, rs72943392, rs72986630, rs73229090, rs73292401, rs7515363, rs7575796, rs7634476, rs7647398, rs76838079, rs778371, rs7798283, rs7830315, rs79210963, rs79445414, rs8055219, rs9304548, rs9318627, rs9461916, rs9636107, rs9687282, rs9876421	-0.0281649	0.0103275	0.00638782	-0.0484067	-0.00792303	0.972228	0.952746	0.992108	NA	NA	NA	0.0501938	0.00455253	TRUE	4.38391e-152	TRUE	0
1952	bipolar	CD300E:Q496F6:OID21418:v1:Oncology	F9kYJQ	CD300E	Inverse variance weighted	52	rs10043984, rs10255167, rs10737496, rs10791849, rs10866641, rs10994415, rs11062170, rs112481526, rs113779084, rs115694474, rs11764361, rs12575685, rs12668848, rs12932628, rs13044225, rs13195402, rs13417268, rs1487445, rs17183814, rs174592, rs1998820, rs2011302, rs2126180, rs2273738, rs228768, rs2336147, rs237460, rs2693698, rs28455634, rs28565152, rs2953928, rs35306827, rs35958438, rs41315395, rs4331993, rs4447398, rs4619651, rs4790841, rs5758064, rs61554907, rs62489493, rs67712855, rs6887473, rs6946056, rs6954854, rs696366, rs6992333, rs7108878, rs7201930, rs748455, rs7707252, rs9834970	-0.0534668	0.0196209	0.00643021	-0.0919237	-0.0150099	0.947937	0.912175	0.985102	NA	NA	NA	0.00526499	0.00263564	TRUE	0.00016993	TRUE	0
7391	depression_Als_ukb_included	FGD3:Q5JSP0:OID31040:v1:Neurology_II	0LShC7	FGD3	Inverse variance weighted	126	rs10026036, rs10119773, rs10149470, rs10173817, rs1021363, rs10465137, rs10514370, rs10890032, rs11030380, rs11034962, rs11135349, rs111442587, rs11183747, rs112171203, rs114851235, rs11579246, rs11612312, rs11621186, rs11665315, rs11682175, rs11756123, rs12131852, rs12160976, rs12190823, rs12517438, rs12635614, rs1267079, rs12919291, rs12958048, rs12967855, rs13056300, rs1320138, rs1435977, rs145678014, rs148108087, rs149142151, rs1548461, rs1553172, rs1644039, rs17255455, rs1730864, rs174546, rs182923402, rs1890946, rs190523, rs1931388, rs1950829, rs2024842, rs2025729, rs2111568, rs2111593, rs2214123, rs2219498, rs2292996, rs2369818, rs2408225, rs2509805, rs2523443, rs2758703, rs28538439, rs28897173, rs2894699, rs2933195, rs2964031, rs2968485, rs30266, rs3088142, rs34207047, rs34488670, rs35905305, rs362280, rs412891, rs4628229, rs4632195, rs4653218, rs4702, rs4837958, rs508502, rs521048, rs55897719, rs55993110, rs56059718, rs57022387, rs612823, rs61902811, rs61903412, rs61904960, rs62170849, rs62535714, rs6479487, rs66511648, rs6713237, rs672230, rs67446571, rs6765468, rs7147531, rs7174069, rs7241572, rs72627231, rs72743363, rs728017, rs72904286, rs73334050, rs74927570, rs7531118, rs7617480, rs761777, rs7629352, rs7791726, rs7837935, rs78689878, rs79255845, rs868754, rs9074, rs907662, rs910187, rs9353364, rs9373363, rs9517313, rs9527064, rs9561317, rs962961, rs9687387, rs9915591, rs9931205, rs993884	0.0896663	0.0329102	0.00643847	0.0251623	0.15417	1.09381	1.02548	1.16669	NA	NA	NA	0.00506828	0.00427163	TRUE	0.2885	Unknown	0
7519	depression_Als_ukb_included	HEG1:Q9ULI3:OID30579:v1:Inflammation_II	0LShC7	HEG1	Inverse variance weighted	126	rs10026036, rs10119773, rs10149470, rs10173817, rs1021363, rs10465137, rs10514370, rs10890032, rs11030380, rs11034962, rs11135349, rs111442587, rs11183747, rs112171203, rs114851235, rs11579246, rs11612312, rs11621186, rs11665315, rs11682175, rs11756123, rs12131852, rs12160976, rs12190823, rs12517438, rs12635614, rs1267079, rs12919291, rs12958048, rs12967855, rs13056300, rs1320138, rs1435977, rs145678014, rs148108087, rs149142151, rs1548461, rs1553172, rs1644039, rs17255455, rs1730864, rs174546, rs182923402, rs1890946, rs190523, rs1931388, rs1950829, rs2024842, rs2025729, rs2111568, rs2111593, rs2214123, rs2219498, rs2292996, rs2369818, rs2408225, rs2509805, rs2523443, rs2758703, rs28538439, rs28897173, rs2894699, rs2933195, rs2964031, rs2968485, rs30266, rs3088142, rs34207047, rs34488670, rs35905305, rs362280, rs412891, rs4628229, rs4632195, rs4653218, rs4702, rs4837958, rs508502, rs521048, rs55897719, rs55993110, rs56059718, rs57022387, rs612823, rs61902811, rs61903412, rs61904960, rs62170849, rs62535714, rs6479487, rs66511648, rs6713237, rs672230, rs67446571, rs6765468, rs7147531, rs7174069, rs7241572, rs72627231, rs72743363, rs728017, rs72904286, rs73334050, rs74927570, rs7531118, rs7617480, rs761777, rs7629352, rs7791726, rs7837935, rs78689878, rs79255845, rs868754, rs9074, rs907662, rs910187, rs9353364, rs9373363, rs9517313, rs9527064, rs9561317, rs962961, rs9687387, rs9915591, rs9931205, rs993884	0.0986649	0.0362172	0.00644469	0.0276791	0.169651	1.1037	1.02807	1.18489	NA	NA	NA	0.00506828	0.00667248	FALSE	0.0584236	Unknown	0
7994	depression_Als_ukb_included	PLXNB2:O15031:OID20317:v1:Cardiometabolic	0LShC7	PLXNB2	Inverse variance weighted	126	rs10026036, rs10119773, rs10149470, rs10173817, rs1021363, rs10465137, rs10514370, rs10890032, rs11030380, rs11034962, rs11135349, rs111442587, rs11183747, rs112171203, rs114851235, rs11579246, rs11612312, rs11621186, rs11665315, rs11682175, rs11756123, rs12131852, rs12160976, rs12190823, rs12517438, rs12635614, rs1267079, rs12919291, rs12958048, rs12967855, rs13056300, rs1320138, rs1435977, rs145678014, rs148108087, rs149142151, rs1548461, rs1553172, rs1644039, rs17255455, rs1730864, rs174546, rs182923402, rs1890946, rs190523, rs1931388, rs1950829, rs2024842, rs2025729, rs2111568, rs2111593, rs2214123, rs2219498, rs2292996, rs2369818, rs2408225, rs2509805, rs2523443, rs2758703, rs28538439, rs28897173, rs2894699, rs2933195, rs2964031, rs2968485, rs30266, rs3088142, rs34207047, rs34488670, rs35905305, rs362280, rs412891, rs4628229, rs4632195, rs4653218, rs4702, rs4837958, rs508502, rs521048, rs55897719, rs55993110, rs56059718, rs57022387, rs612823, rs61902811, rs61903412, rs61904960, rs62170849, rs62535714, rs6479487, rs66511648, rs6713237, rs672230, rs67446571, rs6765468, rs7147531, rs7174069, rs7241572, rs72627231, rs72743363, rs728017, rs72904286, rs73334050, rs74927570, rs7531118, rs7617480, rs761777, rs7629352, rs7791726, rs7837935, rs78689878, rs79255845, rs868754, rs9074, rs907662, rs910187, rs9353364, rs9373363, rs9517313, rs9527064, rs9561317, rs962961, rs9687387, rs9915591, rs9931205, rs993884	0.0734544	0.0269686	0.00645545	0.020596	0.126313	1.07622	1.02081	1.13464	NA	NA	NA	0.00506828	0.00452869	TRUE	0.478202	Unknown	0
7445	depression_Als_ukb_included	GDF15:Q99988:OID20251:v1:Cardiometabolic	0LShC7	GDF15	Inverse variance weighted	126	rs10026036, rs10119773, rs10149470, rs10173817, rs1021363, rs10465137, rs10514370, rs10890032, rs11030380, rs11034962, rs11135349, rs111442587, rs11183747, rs112171203, rs114851235, rs11579246, rs11612312, rs11621186, rs11665315, rs11682175, rs11756123, rs12131852, rs12160976, rs12190823, rs12517438, rs12635614, rs1267079, rs12919291, rs12958048, rs12967855, rs13056300, rs1320138, rs1435977, rs145678014, rs148108087, rs149142151, rs1548461, rs1553172, rs1644039, rs17255455, rs1730864, rs174546, rs182923402, rs1890946, rs190523, rs1931388, rs1950829, rs2024842, rs2025729, rs2111568, rs2111593, rs2214123, rs2219498, rs2292996, rs2369818, rs2408225, rs2509805, rs2523443, rs2758703, rs28538439, rs28897173, rs2894699, rs2933195, rs2964031, rs2968485, rs30266, rs3088142, rs34207047, rs34488670, rs35905305, rs362280, rs412891, rs4628229, rs4632195, rs4653218, rs4702, rs4837958, rs508502, rs521048, rs55897719, rs55993110, rs56059718, rs57022387, rs612823, rs61902811, rs61903412, rs61904960, rs62170849, rs62535714, rs6479487, rs66511648, rs6713237, rs672230, rs67446571, rs6765468, rs7147531, rs7174069, rs7241572, rs72627231, rs72743363, rs728017, rs72904286, rs73334050, rs74927570, rs7531118, rs7617480, rs761777, rs7629352, rs7791726, rs7837935, rs78689878, rs79255845, rs868754, rs9074, rs907662, rs910187, rs9353364, rs9373363, rs9517313, rs9527064, rs9561317, rs962961, rs9687387, rs9915591, rs9931205, rs993884	0.0828329	0.0304125	0.00645652	0.0232244	0.142441	1.08636	1.0235	1.15309	NA	NA	NA	0.00506828	0.0055807	FALSE	0.521273	Unknown	0
1790	bipolar	APOA2:P02652:OID30686:v1:Inflammation_II	F9kYJQ	APOA2	Inverse variance weighted	52	rs10043984, rs10255167, rs10737496, rs10791849, rs10866641, rs10994415, rs11062170, rs112481526, rs113779084, rs115694474, rs11764361, rs12575685, rs12668848, rs12932628, rs13044225, rs13195402, rs13417268, rs1487445, rs17183814, rs174592, rs1998820, rs2011302, rs2126180, rs2273738, rs228768, rs2336147, rs237460, rs2693698, rs28455634, rs28565152, rs2953928, rs35306827, rs35958438, rs41315395, rs4331993, rs4447398, rs4619651, rs4790841, rs5758064, rs61554907, rs62489493, rs67712855, rs6887473, rs6946056, rs6954854, rs696366, rs6992333, rs7108878, rs7201930, rs748455, rs7707252, rs9834970	-0.0500554	0.0183906	0.00649281	-0.0861009	-0.0140099	0.951177	0.917502	0.986088	NA	NA	NA	0.00526499	0.00206264	TRUE	1.45669e-06	TRUE	0
2620	bipolar	LAYN:Q6UX15:OID20970:v1:Neurology	F9kYJQ	LAYN	Inverse variance weighted	52	rs10043984, rs10255167, rs10737496, rs10791849, rs10866641, rs10994415, rs11062170, rs112481526, rs113779084, rs115694474, rs11764361, rs12575685, rs12668848, rs12932628, rs13044225, rs13195402, rs13417268, rs1487445, rs17183814, rs174592, rs1998820, rs2011302, rs2126180, rs2273738, rs228768, rs2336147, rs237460, rs2693698, rs28455634, rs28565152, rs2953928, rs35306827, rs35958438, rs41315395, rs4331993, rs4447398, rs4619651, rs4790841, rs5758064, rs61554907, rs62489493, rs67712855, rs6887473, rs6946056, rs6954854, rs696366, rs6992333, rs7108878, rs7201930, rs748455, rs7707252, rs9834970	-0.0516951	0.0190089	0.00653764	-0.0889525	-0.0144377	0.949618	0.914889	0.985666	NA	NA	NA	0.00526499	0.00265712	TRUE	0.000216136	TRUE	0
7630	depression_Als_ukb_included	ITGAL:P20701:OID30537:v1:Inflammation_II	0LShC7	ITGAL	Inverse variance weighted	126	rs10026036, rs10119773, rs10149470, rs10173817, rs1021363, rs10465137, rs10514370, rs10890032, rs11030380, rs11034962, rs11135349, rs111442587, rs11183747, rs112171203, rs114851235, rs11579246, rs11612312, rs11621186, rs11665315, rs11682175, rs11756123, rs12131852, rs12160976, rs12190823, rs12517438, rs12635614, rs1267079, rs12919291, rs12958048, rs12967855, rs13056300, rs1320138, rs1435977, rs145678014, rs148108087, rs149142151, rs1548461, rs1553172, rs1644039, rs17255455, rs1730864, rs174546, rs182923402, rs1890946, rs190523, rs1931388, rs1950829, rs2024842, rs2025729, rs2111568, rs2111593, rs2214123, rs2219498, rs2292996, rs2369818, rs2408225, rs2509805, rs2523443, rs2758703, rs28538439, rs28897173, rs2894699, rs2933195, rs2964031, rs2968485, rs30266, rs3088142, rs34207047, rs34488670, rs35905305, rs362280, rs412891, rs4628229, rs4632195, rs4653218, rs4702, rs4837958, rs508502, rs521048, rs55897719, rs55993110, rs56059718, rs57022387, rs612823, rs61902811, rs61903412, rs61904960, rs62170849, rs62535714, rs6479487, rs66511648, rs6713237, rs672230, rs67446571, rs6765468, rs7147531, rs7174069, rs7241572, rs72627231, rs72743363, rs728017, rs72904286, rs73334050, rs74927570, rs7531118, rs7617480, rs761777, rs7629352, rs7791726, rs7837935, rs78689878, rs79255845, rs868754, rs9074, rs907662, rs910187, rs9353364, rs9373363, rs9517313, rs9527064, rs9561317, rs962961, rs9687387, rs9915591, rs9931205, rs993884	0.088897	0.0326949	0.00654821	0.024815	0.152979	1.09297	1.02513	1.1653	NA	NA	NA	0.00506828	0.00396374	TRUE	0.139282	Unknown	0
8126	depression_Als_ukb_included	SCARF1:Q14162:OID20297:v1:Cardiometabolic	0LShC7	SCARF1	Inverse variance weighted	126	rs10026036, rs10119773, rs10149470, rs10173817, rs1021363, rs10465137, rs10514370, rs10890032, rs11030380, rs11034962, rs11135349, rs111442587, rs11183747, rs112171203, rs114851235, rs11579246, rs11612312, rs11621186, rs11665315, rs11682175, rs11756123, rs12131852, rs12160976, rs12190823, rs12517438, rs12635614, rs1267079, rs12919291, rs12958048, rs12967855, rs13056300, rs1320138, rs1435977, rs145678014, rs148108087, rs149142151, rs1548461, rs1553172, rs1644039, rs17255455, rs1730864, rs174546, rs182923402, rs1890946, rs190523, rs1931388, rs1950829, rs2024842, rs2025729, rs2111568, rs2111593, rs2214123, rs2219498, rs2292996, rs2369818, rs2408225, rs2509805, rs2523443, rs2758703, rs28538439, rs28897173, rs2894699, rs2933195, rs2964031, rs2968485, rs30266, rs3088142, rs34207047, rs34488670, rs35905305, rs362280, rs412891, rs4628229, rs4632195, rs4653218, rs4702, rs4837958, rs508502, rs521048, rs55897719, rs55993110, rs56059718, rs57022387, rs612823, rs61902811, rs61903412, rs61904960, rs62170849, rs62535714, rs6479487, rs66511648, rs6713237, rs672230, rs67446571, rs6765468, rs7147531, rs7174069, rs7241572, rs72627231, rs72743363, rs728017, rs72904286, rs73334050, rs74927570, rs7531118, rs7617480, rs761777, rs7629352, rs7791726, rs7837935, rs78689878, rs79255845, rs868754, rs9074, rs907662, rs910187, rs9353364, rs9373363, rs9517313, rs9527064, rs9561317, rs962961, rs9687387, rs9915591, rs9931205, rs993884	0.0851374	0.031335	0.00658747	0.0237209	0.146554	1.08887	1.024	1.15784	NA	NA	NA	0.00506828	0.00394021	TRUE	0.124423	Unknown	0
7040	depression_Als_ukb_included	CD5:P06127:OID21449:v1:Oncology	0LShC7	CD5	Inverse variance weighted	126	rs10026036, rs10119773, rs10149470, rs10173817, rs1021363, rs10465137, rs10514370, rs10890032, rs11030380, rs11034962, rs11135349, rs111442587, rs11183747, rs112171203, rs114851235, rs11579246, rs11612312, rs11621186, rs11665315, rs11682175, rs11756123, rs12131852, rs12160976, rs12190823, rs12517438, rs12635614, rs1267079, rs12919291, rs12958048, rs12967855, rs13056300, rs1320138, rs1435977, rs145678014, rs148108087, rs149142151, rs1548461, rs1553172, rs1644039, rs17255455, rs1730864, rs174546, rs182923402, rs1890946, rs190523, rs1931388, rs1950829, rs2024842, rs2025729, rs2111568, rs2111593, rs2214123, rs2219498, rs2292996, rs2369818, rs2408225, rs2509805, rs2523443, rs2758703, rs28538439, rs28897173, rs2894699, rs2933195, rs2964031, rs2968485, rs30266, rs3088142, rs34207047, rs34488670, rs35905305, rs362280, rs412891, rs4628229, rs4632195, rs4653218, rs4702, rs4837958, rs508502, rs521048, rs55897719, rs55993110, rs56059718, rs57022387, rs612823, rs61902811, rs61903412, rs61904960, rs62170849, rs62535714, rs6479487, rs66511648, rs6713237, rs672230, rs67446571, rs6765468, rs7147531, rs7174069, rs7241572, rs72627231, rs72743363, rs728017, rs72904286, rs73334050, rs74927570, rs7531118, rs7617480, rs761777, rs7629352, rs7791726, rs7837935, rs78689878, rs79255845, rs868754, rs9074, rs907662, rs910187, rs9353364, rs9373363, rs9517313, rs9527064, rs9561317, rs962961, rs9687387, rs9915591, rs9931205, rs993884	0.0949013	0.034995	0.00669082	0.0263111	0.163492	1.09955	1.02666	1.17762	NA	NA	NA	0.00506828	0.00538346	FALSE	0.691316	Unknown	0
7529	depression_Als_ukb_included	HMGCL:P35914:OID30214:v1:Cardiometabolic_II	0LShC7	HMGCL	Inverse variance weighted	126	rs10026036, rs10119773, rs10149470, rs10173817, rs1021363, rs10465137, rs10514370, rs10890032, rs11030380, rs11034962, rs11135349, rs111442587, rs11183747, rs112171203, rs114851235, rs11579246, rs11612312, rs11621186, rs11665315, rs11682175, rs11756123, rs12131852, rs12160976, rs12190823, rs12517438, rs12635614, rs1267079, rs12919291, rs12958048, rs12967855, rs13056300, rs1320138, rs1435977, rs145678014, rs148108087, rs149142151, rs1548461, rs1553172, rs1644039, rs17255455, rs1730864, rs174546, rs182923402, rs1890946, rs190523, rs1931388, rs1950829, rs2024842, rs2025729, rs2111568, rs2111593, rs2214123, rs2219498, rs2292996, rs2369818, rs2408225, rs2509805, rs2523443, rs2758703, rs28538439, rs28897173, rs2894699, rs2933195, rs2964031, rs2968485, rs30266, rs3088142, rs34207047, rs34488670, rs35905305, rs362280, rs412891, rs4628229, rs4632195, rs4653218, rs4702, rs4837958, rs508502, rs521048, rs55897719, rs55993110, rs56059718, rs57022387, rs612823, rs61902811, rs61903412, rs61904960, rs62170849, rs62535714, rs6479487, rs66511648, rs6713237, rs672230, rs67446571, rs6765468, rs7147531, rs7174069, rs7241572, rs72627231, rs72743363, rs728017, rs72904286, rs73334050, rs74927570, rs7531118, rs7617480, rs761777, rs7629352, rs7791726, rs7837935, rs78689878, rs79255845, rs868754, rs9074, rs907662, rs910187, rs9353364, rs9373363, rs9517313, rs9527064, rs9561317, rs962961, rs9687387, rs9915591, rs9931205, rs993884	0.0903692	0.0333357	0.00671036	0.0250313	0.155707	1.09458	1.02535	1.16848	NA	NA	NA	0.00506828	0.00431031	TRUE	0.319415	Unknown	0
7389	depression_Als_ukb_included	FETUB:Q9UGM5:OID20404:v1:Cardiometabolic	0LShC7	FETUB	Inverse variance weighted	126	rs10026036, rs10119773, rs10149470, rs10173817, rs1021363, rs10465137, rs10514370, rs10890032, rs11030380, rs11034962, rs11135349, rs111442587, rs11183747, rs112171203, rs114851235, rs11579246, rs11612312, rs11621186, rs11665315, rs11682175, rs11756123, rs12131852, rs12160976, rs12190823, rs12517438, rs12635614, rs1267079, rs12919291, rs12958048, rs12967855, rs13056300, rs1320138, rs1435977, rs145678014, rs148108087, rs149142151, rs1548461, rs1553172, rs1644039, rs17255455, rs1730864, rs174546, rs182923402, rs1890946, rs190523, rs1931388, rs1950829, rs2024842, rs2025729, rs2111568, rs2111593, rs2214123, rs2219498, rs2292996, rs2369818, rs2408225, rs2509805, rs2523443, rs2758703, rs28538439, rs28897173, rs2894699, rs2933195, rs2964031, rs2968485, rs30266, rs3088142, rs34207047, rs34488670, rs35905305, rs362280, rs412891, rs4628229, rs4632195, rs4653218, rs4702, rs4837958, rs508502, rs521048, rs55897719, rs55993110, rs56059718, rs57022387, rs612823, rs61902811, rs61903412, rs61904960, rs62170849, rs62535714, rs6479487, rs66511648, rs6713237, rs672230, rs67446571, rs6765468, rs7147531, rs7174069, rs7241572, rs72627231, rs72743363, rs728017, rs72904286, rs73334050, rs74927570, rs7531118, rs7617480, rs761777, rs7629352, rs7791726, rs7837935, rs78689878, rs79255845, rs868754, rs9074, rs907662, rs910187, rs9353364, rs9373363, rs9517313, rs9527064, rs9561317, rs962961, rs9687387, rs9915591, rs9931205, rs993884	0.0974047	0.0359494	0.00673856	0.0269439	0.167865	1.10231	1.02731	1.18278	NA	NA	NA	0.00506828	0.00630661	FALSE	0.135017	Unknown	0
7413	depression_Als_ukb_included	FNDC1:Q4ZHG4:OID31127:v1:Neurology_II	0LShC7	FNDC1	Inverse variance weighted	126	rs10026036, rs10119773, rs10149470, rs10173817, rs1021363, rs10465137, rs10514370, rs10890032, rs11030380, rs11034962, rs11135349, rs111442587, rs11183747, rs112171203, rs114851235, rs11579246, rs11612312, rs11621186, rs11665315, rs11682175, rs11756123, rs12131852, rs12160976, rs12190823, rs12517438, rs12635614, rs1267079, rs12919291, rs12958048, rs12967855, rs13056300, rs1320138, rs1435977, rs145678014, rs148108087, rs149142151, rs1548461, rs1553172, rs1644039, rs17255455, rs1730864, rs174546, rs182923402, rs1890946, rs190523, rs1931388, rs1950829, rs2024842, rs2025729, rs2111568, rs2111593, rs2214123, rs2219498, rs2292996, rs2369818, rs2408225, rs2509805, rs2523443, rs2758703, rs28538439, rs28897173, rs2894699, rs2933195, rs2964031, rs2968485, rs30266, rs3088142, rs34207047, rs34488670, rs35905305, rs362280, rs412891, rs4628229, rs4632195, rs4653218, rs4702, rs4837958, rs508502, rs521048, rs55897719, rs55993110, rs56059718, rs57022387, rs612823, rs61902811, rs61903412, rs61904960, rs62170849, rs62535714, rs6479487, rs66511648, rs6713237, rs672230, rs67446571, rs6765468, rs7147531, rs7174069, rs7241572, rs72627231, rs72743363, rs728017, rs72904286, rs73334050, rs74927570, rs7531118, rs7617480, rs761777, rs7629352, rs7791726, rs7837935, rs78689878, rs79255845, rs868754, rs9074, rs907662, rs910187, rs9353364, rs9373363, rs9517313, rs9527064, rs9561317, rs962961, rs9687387, rs9915591, rs9931205, rs993884	0.0847202	0.0312873	0.0067728	0.0233971	0.146043	1.08841	1.02367	1.15725	NA	NA	NA	0.00506828	0.00443984	TRUE	0.406889	Unknown	0
7692	depression_Als_ukb_included	LATS1:O95835:OID30523:v1:Inflammation_II	0LShC7	LATS1	Inverse variance weighted	126	rs10026036, rs10119773, rs10149470, rs10173817, rs1021363, rs10465137, rs10514370, rs10890032, rs11030380, rs11034962, rs11135349, rs111442587, rs11183747, rs112171203, rs114851235, rs11579246, rs11612312, rs11621186, rs11665315, rs11682175, rs11756123, rs12131852, rs12160976, rs12190823, rs12517438, rs12635614, rs1267079, rs12919291, rs12958048, rs12967855, rs13056300, rs1320138, rs1435977, rs145678014, rs148108087, rs149142151, rs1548461, rs1553172, rs1644039, rs17255455, rs1730864, rs174546, rs182923402, rs1890946, rs190523, rs1931388, rs1950829, rs2024842, rs2025729, rs2111568, rs2111593, rs2214123, rs2219498, rs2292996, rs2369818, rs2408225, rs2509805, rs2523443, rs2758703, rs28538439, rs28897173, rs2894699, rs2933195, rs2964031, rs2968485, rs30266, rs3088142, rs34207047, rs34488670, rs35905305, rs362280, rs412891, rs4628229, rs4632195, rs4653218, rs4702, rs4837958, rs508502, rs521048, rs55897719, rs55993110, rs56059718, rs57022387, rs612823, rs61902811, rs61903412, rs61904960, rs62170849, rs62535714, rs6479487, rs66511648, rs6713237, rs672230, rs67446571, rs6765468, rs7147531, rs7174069, rs7241572, rs72627231, rs72743363, rs728017, rs72904286, rs73334050, rs74927570, rs7531118, rs7617480, rs761777, rs7629352, rs7791726, rs7837935, rs78689878, rs79255845, rs868754, rs9074, rs907662, rs910187, rs9353364, rs9373363, rs9517313, rs9527064, rs9561317, rs962961, rs9687387, rs9915591, rs9931205, rs993884	0.0912334	0.0337642	0.00689087	0.0250555	0.157411	1.09552	1.02537	1.17048	NA	NA	NA	0.00506828	0.00456117	TRUE	0.511448	Unknown	0
8016	depression_Als_ukb_included	PRAP1:Q96NZ9:OID30391:v1:Cardiometabolic_II	0LShC7	PRAP1	Inverse variance weighted	126	rs10026036, rs10119773, rs10149470, rs10173817, rs1021363, rs10465137, rs10514370, rs10890032, rs11030380, rs11034962, rs11135349, rs111442587, rs11183747, rs112171203, rs114851235, rs11579246, rs11612312, rs11621186, rs11665315, rs11682175, rs11756123, rs12131852, rs12160976, rs12190823, rs12517438, rs12635614, rs1267079, rs12919291, rs12958048, rs12967855, rs13056300, rs1320138, rs1435977, rs145678014, rs148108087, rs149142151, rs1548461, rs1553172, rs1644039, rs17255455, rs1730864, rs174546, rs182923402, rs1890946, rs190523, rs1931388, rs1950829, rs2024842, rs2025729, rs2111568, rs2111593, rs2214123, rs2219498, rs2292996, rs2369818, rs2408225, rs2509805, rs2523443, rs2758703, rs28538439, rs28897173, rs2894699, rs2933195, rs2964031, rs2968485, rs30266, rs3088142, rs34207047, rs34488670, rs35905305, rs362280, rs412891, rs4628229, rs4632195, rs4653218, rs4702, rs4837958, rs508502, rs521048, rs55897719, rs55993110, rs56059718, rs57022387, rs612823, rs61902811, rs61903412, rs61904960, rs62170849, rs62535714, rs6479487, rs66511648, rs6713237, rs672230, rs67446571, rs6765468, rs7147531, rs7174069, rs7241572, rs72627231, rs72743363, rs728017, rs72904286, rs73334050, rs74927570, rs7531118, rs7617480, rs761777, rs7629352, rs7791726, rs7837935, rs78689878, rs79255845, rs868754, rs9074, rs907662, rs910187, rs9353364, rs9373363, rs9517313, rs9527064, rs9561317, rs962961, rs9687387, rs9915591, rs9931205, rs993884	0.104084	0.0385234	0.00689582	0.0285779	0.17959	1.10969	1.02899	1.19673	NA	NA	NA	0.00506828	0.0074449	FALSE	0.00592327	FALSE	0
7977	depression_Als_ukb_included	PLA2G15:Q8NCC3:OID21473:v1:Oncology	0LShC7	PLA2G15	Inverse variance weighted	126	rs10026036, rs10119773, rs10149470, rs10173817, rs1021363, rs10465137, rs10514370, rs10890032, rs11030380, rs11034962, rs11135349, rs111442587, rs11183747, rs112171203, rs114851235, rs11579246, rs11612312, rs11621186, rs11665315, rs11682175, rs11756123, rs12131852, rs12160976, rs12190823, rs12517438, rs12635614, rs1267079, rs12919291, rs12958048, rs12967855, rs13056300, rs1320138, rs1435977, rs145678014, rs148108087, rs149142151, rs1548461, rs1553172, rs1644039, rs17255455, rs1730864, rs174546, rs182923402, rs1890946, rs190523, rs1931388, rs1950829, rs2024842, rs2025729, rs2111568, rs2111593, rs2214123, rs2219498, rs2292996, rs2369818, rs2408225, rs2509805, rs2523443, rs2758703, rs28538439, rs28897173, rs2894699, rs2933195, rs2964031, rs2968485, rs30266, rs3088142, rs34207047, rs34488670, rs35905305, rs362280, rs412891, rs4628229, rs4632195, rs4653218, rs4702, rs4837958, rs508502, rs521048, rs55897719, rs55993110, rs56059718, rs57022387, rs612823, rs61902811, rs61903412, rs61904960, rs62170849, rs62535714, rs6479487, rs66511648, rs6713237, rs672230, rs67446571, rs6765468, rs7147531, rs7174069, rs7241572, rs72627231, rs72743363, rs728017, rs72904286, rs73334050, rs74927570, rs7531118, rs7617480, rs761777, rs7629352, rs7791726, rs7837935, rs78689878, rs79255845, rs868754, rs9074, rs907662, rs910187, rs9353364, rs9373363, rs9517313, rs9527064, rs9561317, rs962961, rs9687387, rs9915591, rs9931205, rs993884	0.0957775	0.0354957	0.00696971	0.026206	0.165349	1.10051	1.02655	1.1798	NA	NA	NA	0.00506828	0.0057226	FALSE	0.417544	Unknown	0
9245	schizophrenia	ICAM5:Q9UMF0:OID20145:v1:Cardiometabolic	qHtopr	ICAM5	Inverse variance weighted	147	rs1000237, rs10035564, rs10086619, rs10108980, rs10117, rs10861176, rs10873538, rs10876446, rs11027839, rs11136325, rs11165867, rs11191580, rs11210892, rs11223774, rs113264400, rs11534045, rs11587347, rs11664298, rs11693094, rs117178087, rs11740474, rs11941714, rs1198588, rs12129573, rs12138231, rs12151767, rs12285419, rs12293670, rs12303743, rs12489270, rs12652777, rs12712510, rs12771371, rs12833624, rs12877581, rs12883788, rs13016542, rs13107325, rs13195636, rs13233308, rs132582, rs1430894, rs145071536, rs1451488, rs149165, rs1593304, rs1604060, rs1615350, rs167924, rs16851048, rs16867571, rs17016552, rs17194490, rs17731, rs187557, rs1881046, rs1901512, rs1915019, rs2053079, rs2078266, rs215412, rs217336, rs2238057, rs2252074, rs2332700, rs2333321, rs2381411, rs2455415, rs2456020, rs2514218, rs2710323, rs2815731, rs2909457, rs2999392, rs308697, rs35351411, rs35734242, rs3739118, rs3770754, rs3791710, rs3795310, rs3802924, rs3814883, rs3824451, rs4129585, rs4575535, rs4632195, rs4636654, rs4653164, rs4702, rs4766428, rs4779050, rs4812325, rs4921741, rs498591, rs500102, rs505061, rs56205728, rs56335113, rs57433322, rs5751191, rs58120505, rs60135207, rs6125656, rs61857878, rs61937595, rs62018952, rs62183855, rs634940, rs6482437, rs6520064, rs6538539, rs6546857, rs6549963, rs6673880, rs6715366, rs6798742, rs6943762, rs6974218, rs6984242, rs708228, rs7112616, rs713692, rs7251, rs72802868, rs728055, rs72943392, rs72986630, rs73229090, rs73292401, rs7515363, rs7575796, rs7634476, rs7647398, rs76838079, rs778371, rs7798283, rs7830315, rs79210963, rs79445414, rs8055219, rs9304548, rs9318627, rs9461916, rs9636107, rs9687282, rs9876421	0.0273629	0.0101436	0.00698514	0.00748144	0.0472444	1.02774	1.00751	1.04838	NA	NA	NA	0.0501938	0.00692695	TRUE	1.31003e-123	TRUE	0
4316	bipolar_noukb	LCP1:P13796:OID30367:v1:Cardiometabolic_II	e8OtNo	LCP1	Inverse variance weighted	44	rs10255167, rs10737496, rs10791849, rs10866641, rs112481526, rs113779084, rs115694474, rs11764361, rs11870683, rs12154473, rs12575685, rs12932628, rs13044225, rs13195401, rs13417268, rs1487445, rs174592, rs2126180, rs2159100, rs2273738, rs228768, rs237460, rs2577831, rs2693698, rs28455634, rs28565152, rs2953928, rs35306827, rs35958438, rs41315395, rs4331993, rs4447398, rs4619651, rs5758064, rs61846516, rs62489493, rs67712855, rs6887473, rs6946056, rs6954854, rs6992333, rs7201930, rs748455, rs9834970	0.0518473	0.0192423	0.00705046	0.0141325	0.0895621	1.05321	1.01423	1.0937	NA	NA	NA	0.00549469	0.00254605	TRUE	3.09364e-05	TRUE	0
4930	bipolar_noukb	TGFBR2:P37173:OID21493:v1:Oncology	e8OtNo	TGFBR2	Inverse variance weighted	44	rs10255167, rs10737496, rs10791849, rs10866641, rs112481526, rs113779084, rs115694474, rs11764361, rs11870683, rs12154473, rs12575685, rs12932628, rs13044225, rs13195401, rs13417268, rs1487445, rs174592, rs2126180, rs2159100, rs2273738, rs228768, rs237460, rs2577831, rs2693698, rs28455634, rs28565152, rs2953928, rs35306827, rs35958438, rs41315395, rs4331993, rs4447398, rs4619651, rs5758064, rs61846516, rs62489493, rs67712855, rs6887473, rs6946056, rs6954854, rs6992333, rs7201930, rs748455, rs9834970	-0.0610349	0.0226729	0.00710299	-0.105474	-0.016596	0.94079	0.899898	0.983541	NA	NA	NA	0.00549469	0.00261616	TRUE	5.35351e-05	TRUE	0
7025	depression_Als_ukb_included	CD300E:Q496F6:OID21418:v1:Oncology	0LShC7	CD300E	Inverse variance weighted	126	rs10026036, rs10119773, rs10149470, rs10173817, rs1021363, rs10465137, rs10514370, rs10890032, rs11030380, rs11034962, rs11135349, rs111442587, rs11183747, rs112171203, rs114851235, rs11579246, rs11612312, rs11621186, rs11665315, rs11682175, rs11756123, rs12131852, rs12160976, rs12190823, rs12517438, rs12635614, rs1267079, rs12919291, rs12958048, rs12967855, rs13056300, rs1320138, rs1435977, rs145678014, rs148108087, rs149142151, rs1548461, rs1553172, rs1644039, rs17255455, rs1730864, rs174546, rs182923402, rs1890946, rs190523, rs1931388, rs1950829, rs2024842, rs2025729, rs2111568, rs2111593, rs2214123, rs2219498, rs2292996, rs2369818, rs2408225, rs2509805, rs2523443, rs2758703, rs28538439, rs28897173, rs2894699, rs2933195, rs2964031, rs2968485, rs30266, rs3088142, rs34207047, rs34488670, rs35905305, rs362280, rs412891, rs4628229, rs4632195, rs4653218, rs4702, rs4837958, rs508502, rs521048, rs55897719, rs55993110, rs56059718, rs57022387, rs612823, rs61902811, rs61903412, rs61904960, rs62170849, rs62535714, rs6479487, rs66511648, rs6713237, rs672230, rs67446571, rs6765468, rs7147531, rs7174069, rs7241572, rs72627231, rs72743363, rs728017, rs72904286, rs73334050, rs74927570, rs7531118, rs7617480, rs761777, rs7629352, rs7791726, rs7837935, rs78689878, rs79255845, rs868754, rs9074, rs907662, rs910187, rs9353364, rs9373363, rs9517313, rs9527064, rs9561317, rs962961, rs9687387, rs9915591, rs9931205, rs993884	0.0874596	0.0325018	0.00712567	0.023756	0.151163	1.0914	1.02404	1.16319	NA	NA	NA	0.00506828	0.00502364	TRUE	0.954416	Unknown	0
8409	depression_Als_ukb_included	VAMP8:Q9BV40:OID30555:v1:Inflammation_II	0LShC7	VAMP8	Inverse variance weighted	126	rs10026036, rs10119773, rs10149470, rs10173817, rs1021363, rs10465137, rs10514370, rs10890032, rs11030380, rs11034962, rs11135349, rs111442587, rs11183747, rs112171203, rs114851235, rs11579246, rs11612312, rs11621186, rs11665315, rs11682175, rs11756123, rs12131852, rs12160976, rs12190823, rs12517438, rs12635614, rs1267079, rs12919291, rs12958048, rs12967855, rs13056300, rs1320138, rs1435977, rs145678014, rs148108087, rs149142151, rs1548461, rs1553172, rs1644039, rs17255455, rs1730864, rs174546, rs182923402, rs1890946, rs190523, rs1931388, rs1950829, rs2024842, rs2025729, rs2111568, rs2111593, rs2214123, rs2219498, rs2292996, rs2369818, rs2408225, rs2509805, rs2523443, rs2758703, rs28538439, rs28897173, rs2894699, rs2933195, rs2964031, rs2968485, rs30266, rs3088142, rs34207047, rs34488670, rs35905305, rs362280, rs412891, rs4628229, rs4632195, rs4653218, rs4702, rs4837958, rs508502, rs521048, rs55897719, rs55993110, rs56059718, rs57022387, rs612823, rs61902811, rs61903412, rs61904960, rs62170849, rs62535714, rs6479487, rs66511648, rs6713237, rs672230, rs67446571, rs6765468, rs7147531, rs7174069, rs7241572, rs72627231, rs72743363, rs728017, rs72904286, rs73334050, rs74927570, rs7531118, rs7617480, rs761777, rs7629352, rs7791726, rs7837935, rs78689878, rs79255845, rs868754, rs9074, rs907662, rs910187, rs9353364, rs9373363, rs9517313, rs9527064, rs9561317, rs962961, rs9687387, rs9915591, rs9931205, rs993884	0.0886453	0.0329646	0.00716442	0.0240346	0.153256	1.09269	1.02433	1.16562	NA	NA	NA	0.00506828	0.00431818	TRUE	0.325109	Unknown	0
8001	depression_Als_ukb_included	POLR2F:P61218:OID21283:v1:Oncology	0LShC7	POLR2F	Inverse variance weighted	126	rs10026036, rs10119773, rs10149470, rs10173817, rs1021363, rs10465137, rs10514370, rs10890032, rs11030380, rs11034962, rs11135349, rs111442587, rs11183747, rs112171203, rs114851235, rs11579246, rs11612312, rs11621186, rs11665315, rs11682175, rs11756123, rs12131852, rs12160976, rs12190823, rs12517438, rs12635614, rs1267079, rs12919291, rs12958048, rs12967855, rs13056300, rs1320138, rs1435977, rs145678014, rs148108087, rs149142151, rs1548461, rs1553172, rs1644039, rs17255455, rs1730864, rs174546, rs182923402, rs1890946, rs190523, rs1931388, rs1950829, rs2024842, rs2025729, rs2111568, rs2111593, rs2214123, rs2219498, rs2292996, rs2369818, rs2408225, rs2509805, rs2523443, rs2758703, rs28538439, rs28897173, rs2894699, rs2933195, rs2964031, rs2968485, rs30266, rs3088142, rs34207047, rs34488670, rs35905305, rs362280, rs412891, rs4628229, rs4632195, rs4653218, rs4702, rs4837958, rs508502, rs521048, rs55897719, rs55993110, rs56059718, rs57022387, rs612823, rs61902811, rs61903412, rs61904960, rs62170849, rs62535714, rs6479487, rs66511648, rs6713237, rs672230, rs67446571, rs6765468, rs7147531, rs7174069, rs7241572, rs72627231, rs72743363, rs728017, rs72904286, rs73334050, rs74927570, rs7531118, rs7617480, rs761777, rs7629352, rs7791726, rs7837935, rs78689878, rs79255845, rs868754, rs9074, rs907662, rs910187, rs9353364, rs9373363, rs9517313, rs9527064, rs9561317, rs962961, rs9687387, rs9915591, rs9931205, rs993884	0.0964032	0.035852	0.0071683	0.0261333	0.166673	1.1012	1.02648	1.18137	NA	NA	NA	0.00506828	0.00530699	FALSE	0.764033	Unknown	0
8157	depression_Als_ukb_included	SEPTIN8:Q92599:OID31079:v1:Neurology_II	0LShC7	SEPTIN8	Inverse variance weighted	126	rs10026036, rs10119773, rs10149470, rs10173817, rs1021363, rs10465137, rs10514370, rs10890032, rs11030380, rs11034962, rs11135349, rs111442587, rs11183747, rs112171203, rs114851235, rs11579246, rs11612312, rs11621186, rs11665315, rs11682175, rs11756123, rs12131852, rs12160976, rs12190823, rs12517438, rs12635614, rs1267079, rs12919291, rs12958048, rs12967855, rs13056300, rs1320138, rs1435977, rs145678014, rs148108087, rs149142151, rs1548461, rs1553172, rs1644039, rs17255455, rs1730864, rs174546, rs182923402, rs1890946, rs190523, rs1931388, rs1950829, rs2024842, rs2025729, rs2111568, rs2111593, rs2214123, rs2219498, rs2292996, rs2369818, rs2408225, rs2509805, rs2523443, rs2758703, rs28538439, rs28897173, rs2894699, rs2933195, rs2964031, rs2968485, rs30266, rs3088142, rs34207047, rs34488670, rs35905305, rs362280, rs412891, rs4628229, rs4632195, rs4653218, rs4702, rs4837958, rs508502, rs521048, rs55897719, rs55993110, rs56059718, rs57022387, rs612823, rs61902811, rs61903412, rs61904960, rs62170849, rs62535714, rs6479487, rs66511648, rs6713237, rs672230, rs67446571, rs6765468, rs7147531, rs7174069, rs7241572, rs72627231, rs72743363, rs728017, rs72904286, rs73334050, rs74927570, rs7531118, rs7617480, rs761777, rs7629352, rs7791726, rs7837935, rs78689878, rs79255845, rs868754, rs9074, rs907662, rs910187, rs9353364, rs9373363, rs9517313, rs9527064, rs9561317, rs962961, rs9687387, rs9915591, rs9931205, rs993884	0.0864475	0.0322198	0.00729526	0.0232967	0.149598	1.09029	1.02357	1.16137	NA	NA	NA	0.00506828	0.00453093	TRUE	0.480739	Unknown	0
8232	depression_Als_ukb_included	SOD2:P04179:OID21114:v1:Neurology	0LShC7	SOD2	Inverse variance weighted	126	rs10026036, rs10119773, rs10149470, rs10173817, rs1021363, rs10465137, rs10514370, rs10890032, rs11030380, rs11034962, rs11135349, rs111442587, rs11183747, rs112171203, rs114851235, rs11579246, rs11612312, rs11621186, rs11665315, rs11682175, rs11756123, rs12131852, rs12160976, rs12190823, rs12517438, rs12635614, rs1267079, rs12919291, rs12958048, rs12967855, rs13056300, rs1320138, rs1435977, rs145678014, rs148108087, rs149142151, rs1548461, rs1553172, rs1644039, rs17255455, rs1730864, rs174546, rs182923402, rs1890946, rs190523, rs1931388, rs1950829, rs2024842, rs2025729, rs2111568, rs2111593, rs2214123, rs2219498, rs2292996, rs2369818, rs2408225, rs2509805, rs2523443, rs2758703, rs28538439, rs28897173, rs2894699, rs2933195, rs2964031, rs2968485, rs30266, rs3088142, rs34207047, rs34488670, rs35905305, rs362280, rs412891, rs4628229, rs4632195, rs4653218, rs4702, rs4837958, rs508502, rs521048, rs55897719, rs55993110, rs56059718, rs57022387, rs612823, rs61902811, rs61903412, rs61904960, rs62170849, rs62535714, rs6479487, rs66511648, rs6713237, rs672230, rs67446571, rs6765468, rs7147531, rs7174069, rs7241572, rs72627231, rs72743363, rs728017, rs72904286, rs73334050, rs74927570, rs7531118, rs7617480, rs761777, rs7629352, rs7791726, rs7837935, rs78689878, rs79255845, rs868754, rs9074, rs907662, rs910187, rs9353364, rs9373363, rs9517313, rs9527064, rs9561317, rs962961, rs9687387, rs9915591, rs9931205, rs993884	0.0920378	0.0343449	0.00736634	0.0247219	0.159354	1.09641	1.02503	1.17275	NA	NA	NA	0.00506828	0.00504542	TRUE	0.97673	Unknown	0
8032	depression_Als_ukb_included	PRSS22:Q9GZN4:OID30483:v1:Inflammation_II	0LShC7	PRSS22	Inverse variance weighted	126	rs10026036, rs10119773, rs10149470, rs10173817, rs1021363, rs10465137, rs10514370, rs10890032, rs11030380, rs11034962, rs11135349, rs111442587, rs11183747, rs112171203, rs114851235, rs11579246, rs11612312, rs11621186, rs11665315, rs11682175, rs11756123, rs12131852, rs12160976, rs12190823, rs12517438, rs12635614, rs1267079, rs12919291, rs12958048, rs12967855, rs13056300, rs1320138, rs1435977, rs145678014, rs148108087, rs149142151, rs1548461, rs1553172, rs1644039, rs17255455, rs1730864, rs174546, rs182923402, rs1890946, rs190523, rs1931388, rs1950829, rs2024842, rs2025729, rs2111568, rs2111593, rs2214123, rs2219498, rs2292996, rs2369818, rs2408225, rs2509805, rs2523443, rs2758703, rs28538439, rs28897173, rs2894699, rs2933195, rs2964031, rs2968485, rs30266, rs3088142, rs34207047, rs34488670, rs35905305, rs362280, rs412891, rs4628229, rs4632195, rs4653218, rs4702, rs4837958, rs508502, rs521048, rs55897719, rs55993110, rs56059718, rs57022387, rs612823, rs61902811, rs61903412, rs61904960, rs62170849, rs62535714, rs6479487, rs66511648, rs6713237, rs672230, rs67446571, rs6765468, rs7147531, rs7174069, rs7241572, rs72627231, rs72743363, rs728017, rs72904286, rs73334050, rs74927570, rs7531118, rs7617480, rs761777, rs7629352, rs7791726, rs7837935, rs78689878, rs79255845, rs868754, rs9074, rs907662, rs910187, rs9353364, rs9373363, rs9517313, rs9527064, rs9561317, rs962961, rs9687387, rs9915591, rs9931205, rs993884	0.0957938	0.0357468	0.0073669	0.0257301	0.165857	1.10053	1.02606	1.1804	NA	NA	NA	0.00506828	0.00531034	FALSE	0.76271	Unknown	0
6923	depression_Als_ukb_included	BMPER:Q8N8U9:OID30615:v1:Inflammation_II	0LShC7	BMPER	Inverse variance weighted	126	rs10026036, rs10119773, rs10149470, rs10173817, rs1021363, rs10465137, rs10514370, rs10890032, rs11030380, rs11034962, rs11135349, rs111442587, rs11183747, rs112171203, rs114851235, rs11579246, rs11612312, rs11621186, rs11665315, rs11682175, rs11756123, rs12131852, rs12160976, rs12190823, rs12517438, rs12635614, rs1267079, rs12919291, rs12958048, rs12967855, rs13056300, rs1320138, rs1435977, rs145678014, rs148108087, rs149142151, rs1548461, rs1553172, rs1644039, rs17255455, rs1730864, rs174546, rs182923402, rs1890946, rs190523, rs1931388, rs1950829, rs2024842, rs2025729, rs2111568, rs2111593, rs2214123, rs2219498, rs2292996, rs2369818, rs2408225, rs2509805, rs2523443, rs2758703, rs28538439, rs28897173, rs2894699, rs2933195, rs2964031, rs2968485, rs30266, rs3088142, rs34207047, rs34488670, rs35905305, rs362280, rs412891, rs4628229, rs4632195, rs4653218, rs4702, rs4837958, rs508502, rs521048, rs55897719, rs55993110, rs56059718, rs57022387, rs612823, rs61902811, rs61903412, rs61904960, rs62170849, rs62535714, rs6479487, rs66511648, rs6713237, rs672230, rs67446571, rs6765468, rs7147531, rs7174069, rs7241572, rs72627231, rs72743363, rs728017, rs72904286, rs73334050, rs74927570, rs7531118, rs7617480, rs761777, rs7629352, rs7791726, rs7837935, rs78689878, rs79255845, rs868754, rs9074, rs907662, rs910187, rs9353364, rs9373363, rs9517313, rs9527064, rs9561317, rs962961, rs9687387, rs9915591, rs9931205, rs993884	0.107368	0.0400798	0.00738708	0.0288122	0.185925	1.11334	1.02923	1.20433	NA	NA	NA	0.00506828	0.00674054	FALSE	0.0491234	FALSE	0
6203	depression_Als_noukb_included	NT5C1A:Q9BXI3:OID31102:v1:Neurology_II	fLlnK0	NT5C1A	Inverse variance weighted	42	rs10097643, rs10465137, rs10890032, rs10973170, rs10992800, rs11756123, rs12028164, rs1239771, rs12800853, rs13017298, rs13414880, rs1372500, rs1488627, rs17117923, rs17255455, rs1931388, rs1950829, rs2509805, rs2523432, rs283466, rs34207047, rs34890793, rs4632195, rs4663414, rs4702, rs4776729, rs60157091, rs6063085, rs612823, rs62442924, rs6732156, rs7127383, rs7236656, rs73035954, rs7531118, rs7629352, rs7674555, rs76966748, rs78765360, rs8072225, rs9353368, rs9964724	0.110243	0.0411736	0.00741702	0.0295427	0.190943	1.11655	1.02998	1.21039	NA	NA	NA	0.00239614	0.00135621	TRUE	0.0292139	TRUE	0
3827	bipolar_noukb	CTSZ:Q9UBR2:OID20365:v1:Cardiometabolic	e8OtNo	CTSZ	Inverse variance weighted	44	rs10255167, rs10737496, rs10791849, rs10866641, rs112481526, rs113779084, rs115694474, rs11764361, rs11870683, rs12154473, rs12575685, rs12932628, rs13044225, rs13195401, rs13417268, rs1487445, rs174592, rs2126180, rs2159100, rs2273738, rs228768, rs237460, rs2577831, rs2693698, rs28455634, rs28565152, rs2953928, rs35306827, rs35958438, rs41315395, rs4331993, rs4447398, rs4619651, rs5758064, rs61846516, rs62489493, rs67712855, rs6887473, rs6946056, rs6954854, rs6992333, rs7201930, rs748455, rs9834970	-0.0530482	0.0198148	0.0074239	-0.0918852	-0.0142113	0.948334	0.91221	0.985889	NA	NA	NA	0.00549469	0.00186997	TRUE	6.06962e-08	TRUE	0
7556	depression_Als_ukb_included	IDUA:P35475:OID21468:v1:Oncology	0LShC7	IDUA	Inverse variance weighted	126	rs10026036, rs10119773, rs10149470, rs10173817, rs1021363, rs10465137, rs10514370, rs10890032, rs11030380, rs11034962, rs11135349, rs111442587, rs11183747, rs112171203, rs114851235, rs11579246, rs11612312, rs11621186, rs11665315, rs11682175, rs11756123, rs12131852, rs12160976, rs12190823, rs12517438, rs12635614, rs1267079, rs12919291, rs12958048, rs12967855, rs13056300, rs1320138, rs1435977, rs145678014, rs148108087, rs149142151, rs1548461, rs1553172, rs1644039, rs17255455, rs1730864, rs174546, rs182923402, rs1890946, rs190523, rs1931388, rs1950829, rs2024842, rs2025729, rs2111568, rs2111593, rs2214123, rs2219498, rs2292996, rs2369818, rs2408225, rs2509805, rs2523443, rs2758703, rs28538439, rs28897173, rs2894699, rs2933195, rs2964031, rs2968485, rs30266, rs3088142, rs34207047, rs34488670, rs35905305, rs362280, rs412891, rs4628229, rs4632195, rs4653218, rs4702, rs4837958, rs508502, rs521048, rs55897719, rs55993110, rs56059718, rs57022387, rs612823, rs61902811, rs61903412, rs61904960, rs62170849, rs62535714, rs6479487, rs66511648, rs6713237, rs672230, rs67446571, rs6765468, rs7147531, rs7174069, rs7241572, rs72627231, rs72743363, rs728017, rs72904286, rs73334050, rs74927570, rs7531118, rs7617480, rs761777, rs7629352, rs7791726, rs7837935, rs78689878, rs79255845, rs868754, rs9074, rs907662, rs910187, rs9353364, rs9373363, rs9517313, rs9527064, rs9561317, rs962961, rs9687387, rs9915591, rs9931205, rs993884	0.0848818	0.0317279	0.00746603	0.0226952	0.147068	1.08859	1.02295	1.15843	NA	NA	NA	0.00506828	0.00586915	FALSE	0.323199	Unknown	0
7682	depression_Als_ukb_included	LAG3:P18627:OID21315:v1:Oncology	0LShC7	LAG3	Inverse variance weighted	126	rs10026036, rs10119773, rs10149470, rs10173817, rs1021363, rs10465137, rs10514370, rs10890032, rs11030380, rs11034962, rs11135349, rs111442587, rs11183747, rs112171203, rs114851235, rs11579246, rs11612312, rs11621186, rs11665315, rs11682175, rs11756123, rs12131852, rs12160976, rs12190823, rs12517438, rs12635614, rs1267079, rs12919291, rs12958048, rs12967855, rs13056300, rs1320138, rs1435977, rs145678014, rs148108087, rs149142151, rs1548461, rs1553172, rs1644039, rs17255455, rs1730864, rs174546, rs182923402, rs1890946, rs190523, rs1931388, rs1950829, rs2024842, rs2025729, rs2111568, rs2111593, rs2214123, rs2219498, rs2292996, rs2369818, rs2408225, rs2509805, rs2523443, rs2758703, rs28538439, rs28897173, rs2894699, rs2933195, rs2964031, rs2968485, rs30266, rs3088142, rs34207047, rs34488670, rs35905305, rs362280, rs412891, rs4628229, rs4632195, rs4653218, rs4702, rs4837958, rs508502, rs521048, rs55897719, rs55993110, rs56059718, rs57022387, rs612823, rs61902811, rs61903412, rs61904960, rs62170849, rs62535714, rs6479487, rs66511648, rs6713237, rs672230, rs67446571, rs6765468, rs7147531, rs7174069, rs7241572, rs72627231, rs72743363, rs728017, rs72904286, rs73334050, rs74927570, rs7531118, rs7617480, rs761777, rs7629352, rs7791726, rs7837935, rs78689878, rs79255845, rs868754, rs9074, rs907662, rs910187, rs9353364, rs9373363, rs9517313, rs9527064, rs9561317, rs962961, rs9687387, rs9915591, rs9931205, rs993884	-0.0978096	0.0365928	0.00751952	-0.169532	-0.0260876	0.906822	0.84406	0.97425	NA	NA	NA	0.00506828	0.00609323	FALSE	0.213346	Unknown	0
8110	depression_Als_ukb_included	RSPO3:Q9BXY4:OID21415:v1:Oncology	0LShC7	RSPO3	Inverse variance weighted	126	rs10026036, rs10119773, rs10149470, rs10173817, rs1021363, rs10465137, rs10514370, rs10890032, rs11030380, rs11034962, rs11135349, rs111442587, rs11183747, rs112171203, rs114851235, rs11579246, rs11612312, rs11621186, rs11665315, rs11682175, rs11756123, rs12131852, rs12160976, rs12190823, rs12517438, rs12635614, rs1267079, rs12919291, rs12958048, rs12967855, rs13056300, rs1320138, rs1435977, rs145678014, rs148108087, rs149142151, rs1548461, rs1553172, rs1644039, rs17255455, rs1730864, rs174546, rs182923402, rs1890946, rs190523, rs1931388, rs1950829, rs2024842, rs2025729, rs2111568, rs2111593, rs2214123, rs2219498, rs2292996, rs2369818, rs2408225, rs2509805, rs2523443, rs2758703, rs28538439, rs28897173, rs2894699, rs2933195, rs2964031, rs2968485, rs30266, rs3088142, rs34207047, rs34488670, rs35905305, rs362280, rs412891, rs4628229, rs4632195, rs4653218, rs4702, rs4837958, rs508502, rs521048, rs55897719, rs55993110, rs56059718, rs57022387, rs612823, rs61902811, rs61903412, rs61904960, rs62170849, rs62535714, rs6479487, rs66511648, rs6713237, rs672230, rs67446571, rs6765468, rs7147531, rs7174069, rs7241572, rs72627231, rs72743363, rs728017, rs72904286, rs73334050, rs74927570, rs7531118, rs7617480, rs761777, rs7629352, rs7791726, rs7837935, rs78689878, rs79255845, rs868754, rs9074, rs907662, rs910187, rs9353364, rs9373363, rs9517313, rs9527064, rs9561317, rs962961, rs9687387, rs9915591, rs9931205, rs993884	0.0823155	0.0308231	0.00757211	0.0219022	0.142729	1.0858	1.02214	1.15342	NA	NA	NA	0.00506828	0.00443822	TRUE	0.404876	Unknown	0
8098	depression_Als_ukb_included	RNASE6:Q93091:OID30689:v1:Inflammation_II	0LShC7	RNASE6	Inverse variance weighted	126	rs10026036, rs10119773, rs10149470, rs10173817, rs1021363, rs10465137, rs10514370, rs10890032, rs11030380, rs11034962, rs11135349, rs111442587, rs11183747, rs112171203, rs114851235, rs11579246, rs11612312, rs11621186, rs11665315, rs11682175, rs11756123, rs12131852, rs12160976, rs12190823, rs12517438, rs12635614, rs1267079, rs12919291, rs12958048, rs12967855, rs13056300, rs1320138, rs1435977, rs145678014, rs148108087, rs149142151, rs1548461, rs1553172, rs1644039, rs17255455, rs1730864, rs174546, rs182923402, rs1890946, rs190523, rs1931388, rs1950829, rs2024842, rs2025729, rs2111568, rs2111593, rs2214123, rs2219498, rs2292996, rs2369818, rs2408225, rs2509805, rs2523443, rs2758703, rs28538439, rs28897173, rs2894699, rs2933195, rs2964031, rs2968485, rs30266, rs3088142, rs34207047, rs34488670, rs35905305, rs362280, rs412891, rs4628229, rs4632195, rs4653218, rs4702, rs4837958, rs508502, rs521048, rs55897719, rs55993110, rs56059718, rs57022387, rs612823, rs61902811, rs61903412, rs61904960, rs62170849, rs62535714, rs6479487, rs66511648, rs6713237, rs672230, rs67446571, rs6765468, rs7147531, rs7174069, rs7241572, rs72627231, rs72743363, rs728017, rs72904286, rs73334050, rs74927570, rs7531118, rs7617480, rs761777, rs7629352, rs7791726, rs7837935, rs78689878, rs79255845, rs868754, rs9074, rs907662, rs910187, rs9353364, rs9373363, rs9517313, rs9527064, rs9561317, rs962961, rs9687387, rs9915591, rs9931205, rs993884	0.0977974	0.0366246	0.00757921	0.0260131	0.169582	1.10274	1.02635	1.18481	NA	NA	NA	0.00506828	0.00676589	FALSE	0.0443021	FALSE	0
8404	depression_Als_ukb_included	UMOD:P07911:OID20237:v1:Cardiometabolic	0LShC7	UMOD	Inverse variance weighted	126	rs10026036, rs10119773, rs10149470, rs10173817, rs1021363, rs10465137, rs10514370, rs10890032, rs11030380, rs11034962, rs11135349, rs111442587, rs11183747, rs112171203, rs114851235, rs11579246, rs11612312, rs11621186, rs11665315, rs11682175, rs11756123, rs12131852, rs12160976, rs12190823, rs12517438, rs12635614, rs1267079, rs12919291, rs12958048, rs12967855, rs13056300, rs1320138, rs1435977, rs145678014, rs148108087, rs149142151, rs1548461, rs1553172, rs1644039, rs17255455, rs1730864, rs174546, rs182923402, rs1890946, rs190523, rs1931388, rs1950829, rs2024842, rs2025729, rs2111568, rs2111593, rs2214123, rs2219498, rs2292996, rs2369818, rs2408225, rs2509805, rs2523443, rs2758703, rs28538439, rs28897173, rs2894699, rs2933195, rs2964031, rs2968485, rs30266, rs3088142, rs34207047, rs34488670, rs35905305, rs362280, rs412891, rs4628229, rs4632195, rs4653218, rs4702, rs4837958, rs508502, rs521048, rs55897719, rs55993110, rs56059718, rs57022387, rs612823, rs61902811, rs61903412, rs61904960, rs62170849, rs62535714, rs6479487, rs66511648, rs6713237, rs672230, rs67446571, rs6765468, rs7147531, rs7174069, rs7241572, rs72627231, rs72743363, rs728017, rs72904286, rs73334050, rs74927570, rs7531118, rs7617480, rs761777, rs7629352, rs7791726, rs7837935, rs78689878, rs79255845, rs868754, rs9074, rs907662, rs910187, rs9353364, rs9373363, rs9517313, rs9527064, rs9561317, rs962961, rs9687387, rs9915591, rs9931205, rs993884	-0.0746821	0.0279731	0.00759013	-0.129509	-0.0198547	0.928039	0.878526	0.980341	NA	NA	NA	0.00506828	0.00611591	FALSE	0.200609	Unknown	0
7778	depression_Als_ukb_included	MCEE:Q96PE7:OID31033:v1:Neurology_II	0LShC7	MCEE	Inverse variance weighted	126	rs10026036, rs10119773, rs10149470, rs10173817, rs1021363, rs10465137, rs10514370, rs10890032, rs11030380, rs11034962, rs11135349, rs111442587, rs11183747, rs112171203, rs114851235, rs11579246, rs11612312, rs11621186, rs11665315, rs11682175, rs11756123, rs12131852, rs12160976, rs12190823, rs12517438, rs12635614, rs1267079, rs12919291, rs12958048, rs12967855, rs13056300, rs1320138, rs1435977, rs145678014, rs148108087, rs149142151, rs1548461, rs1553172, rs1644039, rs17255455, rs1730864, rs174546, rs182923402, rs1890946, rs190523, rs1931388, rs1950829, rs2024842, rs2025729, rs2111568, rs2111593, rs2214123, rs2219498, rs2292996, rs2369818, rs2408225, rs2509805, rs2523443, rs2758703, rs28538439, rs28897173, rs2894699, rs2933195, rs2964031, rs2968485, rs30266, rs3088142, rs34207047, rs34488670, rs35905305, rs362280, rs412891, rs4628229, rs4632195, rs4653218, rs4702, rs4837958, rs508502, rs521048, rs55897719, rs55993110, rs56059718, rs57022387, rs612823, rs61902811, rs61903412, rs61904960, rs62170849, rs62535714, rs6479487, rs66511648, rs6713237, rs672230, rs67446571, rs6765468, rs7147531, rs7174069, rs7241572, rs72627231, rs72743363, rs728017, rs72904286, rs73334050, rs74927570, rs7531118, rs7617480, rs761777, rs7629352, rs7791726, rs7837935, rs78689878, rs79255845, rs868754, rs9074, rs907662, rs910187, rs9353364, rs9373363, rs9517313, rs9527064, rs9561317, rs962961, rs9687387, rs9915591, rs9931205, rs993884	0.0880669	0.0330075	0.00762844	0.0233722	0.152762	1.09206	1.02365	1.16505	NA	NA	NA	0.00506828	0.00360319	TRUE	0.042293	TRUE	0
8405	depression_Als_ukb_included	UPB1:Q9UBR1:OID30352:v1:Cardiometabolic_II	0LShC7	UPB1	Inverse variance weighted	126	rs10026036, rs10119773, rs10149470, rs10173817, rs1021363, rs10465137, rs10514370, rs10890032, rs11030380, rs11034962, rs11135349, rs111442587, rs11183747, rs112171203, rs114851235, rs11579246, rs11612312, rs11621186, rs11665315, rs11682175, rs11756123, rs12131852, rs12160976, rs12190823, rs12517438, rs12635614, rs1267079, rs12919291, rs12958048, rs12967855, rs13056300, rs1320138, rs1435977, rs145678014, rs148108087, rs149142151, rs1548461, rs1553172, rs1644039, rs17255455, rs1730864, rs174546, rs182923402, rs1890946, rs190523, rs1931388, rs1950829, rs2024842, rs2025729, rs2111568, rs2111593, rs2214123, rs2219498, rs2292996, rs2369818, rs2408225, rs2509805, rs2523443, rs2758703, rs28538439, rs28897173, rs2894699, rs2933195, rs2964031, rs2968485, rs30266, rs3088142, rs34207047, rs34488670, rs35905305, rs362280, rs412891, rs4628229, rs4632195, rs4653218, rs4702, rs4837958, rs508502, rs521048, rs55897719, rs55993110, rs56059718, rs57022387, rs612823, rs61902811, rs61903412, rs61904960, rs62170849, rs62535714, rs6479487, rs66511648, rs6713237, rs672230, rs67446571, rs6765468, rs7147531, rs7174069, rs7241572, rs72627231, rs72743363, rs728017, rs72904286, rs73334050, rs74927570, rs7531118, rs7617480, rs761777, rs7629352, rs7791726, rs7837935, rs78689878, rs79255845, rs868754, rs9074, rs907662, rs910187, rs9353364, rs9373363, rs9517313, rs9527064, rs9561317, rs962961, rs9687387, rs9915591, rs9931205, rs993884	0.0983254	0.0368583	0.00763813	0.0260832	0.170568	1.10332	1.02643	1.18598	NA	NA	NA	0.00506828	0.00558603	FALSE	0.51793	Unknown	0
8720	schizophrenia	CD34:P28906:OID21025:v1:Neurology	qHtopr	CD34	Inverse variance weighted	147	rs1000237, rs10035564, rs10086619, rs10108980, rs10117, rs10861176, rs10873538, rs10876446, rs11027839, rs11136325, rs11165867, rs11191580, rs11210892, rs11223774, rs113264400, rs11534045, rs11587347, rs11664298, rs11693094, rs117178087, rs11740474, rs11941714, rs1198588, rs12129573, rs12138231, rs12151767, rs12285419, rs12293670, rs12303743, rs12489270, rs12652777, rs12712510, rs12771371, rs12833624, rs12877581, rs12883788, rs13016542, rs13107325, rs13195636, rs13233308, rs132582, rs1430894, rs145071536, rs1451488, rs149165, rs1593304, rs1604060, rs1615350, rs167924, rs16851048, rs16867571, rs17016552, rs17194490, rs17731, rs187557, rs1881046, rs1901512, rs1915019, rs2053079, rs2078266, rs215412, rs217336, rs2238057, rs2252074, rs2332700, rs2333321, rs2381411, rs2455415, rs2456020, rs2514218, rs2710323, rs2815731, rs2909457, rs2999392, rs308697, rs35351411, rs35734242, rs3739118, rs3770754, rs3791710, rs3795310, rs3802924, rs3814883, rs3824451, rs4129585, rs4575535, rs4632195, rs4636654, rs4653164, rs4702, rs4766428, rs4779050, rs4812325, rs4921741, rs498591, rs500102, rs505061, rs56205728, rs56335113, rs57433322, rs5751191, rs58120505, rs60135207, rs6125656, rs61857878, rs61937595, rs62018952, rs62183855, rs634940, rs6482437, rs6520064, rs6538539, rs6546857, rs6549963, rs6673880, rs6715366, rs6798742, rs6943762, rs6974218, rs6984242, rs708228, rs7112616, rs713692, rs7251, rs72802868, rs728055, rs72943392, rs72986630, rs73229090, rs73292401, rs7515363, rs7575796, rs7634476, rs7647398, rs76838079, rs778371, rs7798283, rs7830315, rs79210963, rs79445414, rs8055219, rs9304548, rs9318627, rs9461916, rs9636107, rs9687282, rs9876421	0.0320093	0.0120187	0.00773786	0.00845272	0.0555659	1.03253	1.00849	1.05714	NA	NA	NA	0.0501938	0.00667067	TRUE	7.23498e-127	TRUE	0
1989	bipolar	CDH17:Q12864:OID20134:v1:Cardiometabolic	F9kYJQ	CDH17	Inverse variance weighted	52	rs10043984, rs10255167, rs10737496, rs10791849, rs10866641, rs10994415, rs11062170, rs112481526, rs113779084, rs115694474, rs11764361, rs12575685, rs12668848, rs12932628, rs13044225, rs13195402, rs13417268, rs1487445, rs17183814, rs174592, rs1998820, rs2011302, rs2126180, rs2273738, rs228768, rs2336147, rs237460, rs2693698, rs28455634, rs28565152, rs2953928, rs35306827, rs35958438, rs41315395, rs4331993, rs4447398, rs4619651, rs4790841, rs5758064, rs61554907, rs62489493, rs67712855, rs6887473, rs6946056, rs6954854, rs696366, rs6992333, rs7108878, rs7201930, rs748455, rs7707252, rs9834970	0.0414463	0.0155727	0.00778	0.0109238	0.0719688	1.04232	1.01098	1.07462	NA	NA	NA	0.00526499	0.0018578	TRUE	1.92549e-07	TRUE	0
8811	schizophrenia	CLEC5A:Q9NY25:OID20165:v1:Cardiometabolic	qHtopr	CLEC5A	Inverse variance weighted	147	rs1000237, rs10035564, rs10086619, rs10108980, rs10117, rs10861176, rs10873538, rs10876446, rs11027839, rs11136325, rs11165867, rs11191580, rs11210892, rs11223774, rs113264400, rs11534045, rs11587347, rs11664298, rs11693094, rs117178087, rs11740474, rs11941714, rs1198588, rs12129573, rs12138231, rs12151767, rs12285419, rs12293670, rs12303743, rs12489270, rs12652777, rs12712510, rs12771371, rs12833624, rs12877581, rs12883788, rs13016542, rs13107325, rs13195636, rs13233308, rs132582, rs1430894, rs145071536, rs1451488, rs149165, rs1593304, rs1604060, rs1615350, rs167924, rs16851048, rs16867571, rs17016552, rs17194490, rs17731, rs187557, rs1881046, rs1901512, rs1915019, rs2053079, rs2078266, rs215412, rs217336, rs2238057, rs2252074, rs2332700, rs2333321, rs2381411, rs2455415, rs2456020, rs2514218, rs2710323, rs2815731, rs2909457, rs2999392, rs308697, rs35351411, rs35734242, rs3739118, rs3770754, rs3791710, rs3795310, rs3802924, rs3814883, rs3824451, rs4129585, rs4575535, rs4632195, rs4636654, rs4653164, rs4702, rs4766428, rs4779050, rs4812325, rs4921741, rs498591, rs500102, rs505061, rs56205728, rs56335113, rs57433322, rs5751191, rs58120505, rs60135207, rs6125656, rs61857878, rs61937595, rs62018952, rs62183855, rs634940, rs6482437, rs6520064, rs6538539, rs6546857, rs6549963, rs6673880, rs6715366, rs6798742, rs6943762, rs6974218, rs6984242, rs708228, rs7112616, rs713692, rs7251, rs72802868, rs728055, rs72943392, rs72986630, rs73229090, rs73292401, rs7515363, rs7575796, rs7634476, rs7647398, rs76838079, rs778371, rs7798283, rs7830315, rs79210963, rs79445414, rs8055219, rs9304548, rs9318627, rs9461916, rs9636107, rs9687282, rs9876421	0.0308901	0.0116097	0.00779732	0.00813514	0.053645	1.03137	1.00817	1.05511	NA	NA	NA	0.0501938	0.00685439	TRUE	5.59851e-124	TRUE	0
7489	depression_Als_ukb_included	GPKOW:Q92917:OID20890:v1:Neurology	0LShC7	GPKOW	Inverse variance weighted	126	rs10026036, rs10119773, rs10149470, rs10173817, rs1021363, rs10465137, rs10514370, rs10890032, rs11030380, rs11034962, rs11135349, rs111442587, rs11183747, rs112171203, rs114851235, rs11579246, rs11612312, rs11621186, rs11665315, rs11682175, rs11756123, rs12131852, rs12160976, rs12190823, rs12517438, rs12635614, rs1267079, rs12919291, rs12958048, rs12967855, rs13056300, rs1320138, rs1435977, rs145678014, rs148108087, rs149142151, rs1548461, rs1553172, rs1644039, rs17255455, rs1730864, rs174546, rs182923402, rs1890946, rs190523, rs1931388, rs1950829, rs2024842, rs2025729, rs2111568, rs2111593, rs2214123, rs2219498, rs2292996, rs2369818, rs2408225, rs2509805, rs2523443, rs2758703, rs28538439, rs28897173, rs2894699, rs2933195, rs2964031, rs2968485, rs30266, rs3088142, rs34207047, rs34488670, rs35905305, rs362280, rs412891, rs4628229, rs4632195, rs4653218, rs4702, rs4837958, rs508502, rs521048, rs55897719, rs55993110, rs56059718, rs57022387, rs612823, rs61902811, rs61903412, rs61904960, rs62170849, rs62535714, rs6479487, rs66511648, rs6713237, rs672230, rs67446571, rs6765468, rs7147531, rs7174069, rs7241572, rs72627231, rs72743363, rs728017, rs72904286, rs73334050, rs74927570, rs7531118, rs7617480, rs761777, rs7629352, rs7791726, rs7837935, rs78689878, rs79255845, rs868754, rs9074, rs907662, rs910187, rs9353364, rs9373363, rs9517313, rs9527064, rs9561317, rs962961, rs9687387, rs9915591, rs9931205, rs993884	0.0884179	0.033232	0.00779952	0.0232832	0.153553	1.09244	1.02356	1.16597	NA	NA	NA	0.00506828	0.00425891	TRUE	0.287178	Unknown	0
2596	bipolar	KLK8:O60259:OID21517:v1:Oncology	F9kYJQ	KLK8	Inverse variance weighted	52	rs10043984, rs10255167, rs10737496, rs10791849, rs10866641, rs10994415, rs11062170, rs112481526, rs113779084, rs115694474, rs11764361, rs12575685, rs12668848, rs12932628, rs13044225, rs13195402, rs13417268, rs1487445, rs17183814, rs174592, rs1998820, rs2011302, rs2126180, rs2273738, rs228768, rs2336147, rs237460, rs2693698, rs28455634, rs28565152, rs2953928, rs35306827, rs35958438, rs41315395, rs4331993, rs4447398, rs4619651, rs4790841, rs5758064, rs61554907, rs62489493, rs67712855, rs6887473, rs6946056, rs6954854, rs696366, rs6992333, rs7108878, rs7201930, rs748455, rs7707252, rs9834970	-0.0445524	0.0167464	0.00780434	-0.0773753	-0.0117295	0.956425	0.925542	0.988339	NA	NA	NA	0.00526499	0.00203255	TRUE	1.67996e-06	TRUE	0
8263	depression_Als_ukb_included	ST6GAL1:P15907:OID20302:v1:Cardiometabolic	0LShC7	ST6GAL1	Inverse variance weighted	126	rs10026036, rs10119773, rs10149470, rs10173817, rs1021363, rs10465137, rs10514370, rs10890032, rs11030380, rs11034962, rs11135349, rs111442587, rs11183747, rs112171203, rs114851235, rs11579246, rs11612312, rs11621186, rs11665315, rs11682175, rs11756123, rs12131852, rs12160976, rs12190823, rs12517438, rs12635614, rs1267079, rs12919291, rs12958048, rs12967855, rs13056300, rs1320138, rs1435977, rs145678014, rs148108087, rs149142151, rs1548461, rs1553172, rs1644039, rs17255455, rs1730864, rs174546, rs182923402, rs1890946, rs190523, rs1931388, rs1950829, rs2024842, rs2025729, rs2111568, rs2111593, rs2214123, rs2219498, rs2292996, rs2369818, rs2408225, rs2509805, rs2523443, rs2758703, rs28538439, rs28897173, rs2894699, rs2933195, rs2964031, rs2968485, rs30266, rs3088142, rs34207047, rs34488670, rs35905305, rs362280, rs412891, rs4628229, rs4632195, rs4653218, rs4702, rs4837958, rs508502, rs521048, rs55897719, rs55993110, rs56059718, rs57022387, rs612823, rs61902811, rs61903412, rs61904960, rs62170849, rs62535714, rs6479487, rs66511648, rs6713237, rs672230, rs67446571, rs6765468, rs7147531, rs7174069, rs7241572, rs72627231, rs72743363, rs728017, rs72904286, rs73334050, rs74927570, rs7531118, rs7617480, rs761777, rs7629352, rs7791726, rs7837935, rs78689878, rs79255845, rs868754, rs9074, rs907662, rs910187, rs9353364, rs9373363, rs9517313, rs9527064, rs9561317, rs962961, rs9687387, rs9915591, rs9931205, rs993884	0.0846602	0.0318227	0.0078054	0.0222878	0.147033	1.08835	1.02254	1.15839	NA	NA	NA	0.00506828	0.00383563	TRUE	0.0911443	Unknown	0
4349	bipolar_noukb	LPO:P22079:OID20963:v1:Neurology	e8OtNo	LPO	Inverse variance weighted	44	rs10255167, rs10737496, rs10791849, rs10866641, rs112481526, rs113779084, rs115694474, rs11764361, rs11870683, rs12154473, rs12575685, rs12932628, rs13044225, rs13195401, rs13417268, rs1487445, rs174592, rs2126180, rs2159100, rs2273738, rs228768, rs237460, rs2577831, rs2693698, rs28455634, rs28565152, rs2953928, rs35306827, rs35958438, rs41315395, rs4331993, rs4447398, rs4619651, rs5758064, rs61846516, rs62489493, rs67712855, rs6887473, rs6946056, rs6954854, rs6992333, rs7201930, rs748455, rs9834970	0.0587522	0.0220909	0.00782399	0.0154542	0.10205	1.06051	1.01557	1.10744	NA	NA	NA	0.00549469	0.00255286	TRUE	4.4956e-05	TRUE	0
8123	depression_Als_ukb_included	SCAMP3:O14828:OID21332:v1:Oncology	0LShC7	SCAMP3	Inverse variance weighted	126	rs10026036, rs10119773, rs10149470, rs10173817, rs1021363, rs10465137, rs10514370, rs10890032, rs11030380, rs11034962, rs11135349, rs111442587, rs11183747, rs112171203, rs114851235, rs11579246, rs11612312, rs11621186, rs11665315, rs11682175, rs11756123, rs12131852, rs12160976, rs12190823, rs12517438, rs12635614, rs1267079, rs12919291, rs12958048, rs12967855, rs13056300, rs1320138, rs1435977, rs145678014, rs148108087, rs149142151, rs1548461, rs1553172, rs1644039, rs17255455, rs1730864, rs174546, rs182923402, rs1890946, rs190523, rs1931388, rs1950829, rs2024842, rs2025729, rs2111568, rs2111593, rs2214123, rs2219498, rs2292996, rs2369818, rs2408225, rs2509805, rs2523443, rs2758703, rs28538439, rs28897173, rs2894699, rs2933195, rs2964031, rs2968485, rs30266, rs3088142, rs34207047, rs34488670, rs35905305, rs362280, rs412891, rs4628229, rs4632195, rs4653218, rs4702, rs4837958, rs508502, rs521048, rs55897719, rs55993110, rs56059718, rs57022387, rs612823, rs61902811, rs61903412, rs61904960, rs62170849, rs62535714, rs6479487, rs66511648, rs6713237, rs672230, rs67446571, rs6765468, rs7147531, rs7174069, rs7241572, rs72627231, rs72743363, rs728017, rs72904286, rs73334050, rs74927570, rs7531118, rs7617480, rs761777, rs7629352, rs7791726, rs7837935, rs78689878, rs79255845, rs868754, rs9074, rs907662, rs910187, rs9353364, rs9373363, rs9517313, rs9527064, rs9561317, rs962961, rs9687387, rs9915591, rs9931205, rs993884	0.087143	0.0328199	0.00792654	0.0228159	0.15147	1.09105	1.02308	1.16354	NA	NA	NA	0.00506828	0.004325	TRUE	0.32582	Unknown	0
5397	depression_Als_noukb_included	CFB:P00751:OID30755:v1:Inflammation_II	fLlnK0	CFB	Inverse variance weighted	42	rs10097643, rs10465137, rs10890032, rs10973170, rs10992800, rs11756123, rs12028164, rs1239771, rs12800853, rs13017298, rs13414880, rs1372500, rs1488627, rs17117923, rs17255455, rs1931388, rs1950829, rs2509805, rs2523432, rs283466, rs34207047, rs34890793, rs4632195, rs4663414, rs4702, rs4776729, rs60157091, rs6063085, rs612823, rs62442924, rs6732156, rs7127383, rs7236656, rs73035954, rs7531118, rs7629352, rs7674555, rs76966748, rs78765360, rs8072225, rs9353368, rs9964724	0.108515	0.040883	0.00794753	0.0283847	0.188646	1.11462	1.02879	1.20761	NA	NA	NA	0.00239614	0.00136059	TRUE	0.0311321	TRUE	0
9542	schizophrenia	NCAM2:O15394:OID21095:v1:Neurology	qHtopr	NCAM2	Inverse variance weighted	147	rs1000237, rs10035564, rs10086619, rs10108980, rs10117, rs10861176, rs10873538, rs10876446, rs11027839, rs11136325, rs11165867, rs11191580, rs11210892, rs11223774, rs113264400, rs11534045, rs11587347, rs11664298, rs11693094, rs117178087, rs11740474, rs11941714, rs1198588, rs12129573, rs12138231, rs12151767, rs12285419, rs12293670, rs12303743, rs12489270, rs12652777, rs12712510, rs12771371, rs12833624, rs12877581, rs12883788, rs13016542, rs13107325, rs13195636, rs13233308, rs132582, rs1430894, rs145071536, rs1451488, rs149165, rs1593304, rs1604060, rs1615350, rs167924, rs16851048, rs16867571, rs17016552, rs17194490, rs17731, rs187557, rs1881046, rs1901512, rs1915019, rs2053079, rs2078266, rs215412, rs217336, rs2238057, rs2252074, rs2332700, rs2333321, rs2381411, rs2455415, rs2456020, rs2514218, rs2710323, rs2815731, rs2909457, rs2999392, rs308697, rs35351411, rs35734242, rs3739118, rs3770754, rs3791710, rs3795310, rs3802924, rs3814883, rs3824451, rs4129585, rs4575535, rs4632195, rs4636654, rs4653164, rs4702, rs4766428, rs4779050, rs4812325, rs4921741, rs498591, rs500102, rs505061, rs56205728, rs56335113, rs57433322, rs5751191, rs58120505, rs60135207, rs6125656, rs61857878, rs61937595, rs62018952, rs62183855, rs634940, rs6482437, rs6520064, rs6538539, rs6546857, rs6549963, rs6673880, rs6715366, rs6798742, rs6943762, rs6974218, rs6984242, rs708228, rs7112616, rs713692, rs7251, rs72802868, rs728055, rs72943392, rs72986630, rs73229090, rs73292401, rs7515363, rs7575796, rs7634476, rs7647398, rs76838079, rs778371, rs7798283, rs7830315, rs79210963, rs79445414, rs8055219, rs9304548, rs9318627, rs9461916, rs9636107, rs9687282, rs9876421	0.02791	0.0105189	0.00797067	0.00729289	0.0485272	1.0283	1.00732	1.04972	NA	NA	NA	0.0501938	0.0061515	TRUE	7.43558e-132	TRUE	0
5722	depression_Als_noukb_included	FNDC1:Q4ZHG4:OID31127:v1:Neurology_II	fLlnK0	FNDC1	Inverse variance weighted	42	rs10097643, rs10465137, rs10890032, rs10973170, rs10992800, rs11756123, rs12028164, rs1239771, rs12800853, rs13017298, rs13414880, rs1372500, rs1488627, rs17117923, rs17255455, rs1931388, rs1950829, rs2509805, rs2523432, rs283466, rs34207047, rs34890793, rs4632195, rs4663414, rs4702, rs4776729, rs60157091, rs6063085, rs612823, rs62442924, rs6732156, rs7127383, rs7236656, rs73035954, rs7531118, rs7629352, rs7674555, rs76966748, rs78765360, rs8072225, rs9353368, rs9964724	0.108401	0.0408689	0.00799212	0.0282978	0.188504	1.11449	1.0287	1.20744	NA	NA	NA	0.00239614	0.00118045	TRUE	0.00867936	TRUE	0
3771	bipolar_noukb	COLEC12:Q5KU26:OID20738:v1:Inflammation	e8OtNo	COLEC12	Inverse variance weighted	44	rs10255167, rs10737496, rs10791849, rs10866641, rs112481526, rs113779084, rs115694474, rs11764361, rs11870683, rs12154473, rs12575685, rs12932628, rs13044225, rs13195401, rs13417268, rs1487445, rs174592, rs2126180, rs2159100, rs2273738, rs228768, rs237460, rs2577831, rs2693698, rs28455634, rs28565152, rs2953928, rs35306827, rs35958438, rs41315395, rs4331993, rs4447398, rs4619651, rs5758064, rs61846516, rs62489493, rs67712855, rs6887473, rs6946056, rs6954854, rs6992333, rs7201930, rs748455, rs9834970	-0.0552595	0.0208343	0.00799374	-0.0960947	-0.0144243	0.94624	0.908378	0.985679	NA	NA	NA	0.00549469	0.00227719	TRUE	3.64463e-06	TRUE	0
8006	depression_Als_ukb_included	POSTN:Q15063:OID30410:v1:Cardiometabolic_II	0LShC7	POSTN	Inverse variance weighted	126	rs10026036, rs10119773, rs10149470, rs10173817, rs1021363, rs10465137, rs10514370, rs10890032, rs11030380, rs11034962, rs11135349, rs111442587, rs11183747, rs112171203, rs114851235, rs11579246, rs11612312, rs11621186, rs11665315, rs11682175, rs11756123, rs12131852, rs12160976, rs12190823, rs12517438, rs12635614, rs1267079, rs12919291, rs12958048, rs12967855, rs13056300, rs1320138, rs1435977, rs145678014, rs148108087, rs149142151, rs1548461, rs1553172, rs1644039, rs17255455, rs1730864, rs174546, rs182923402, rs1890946, rs190523, rs1931388, rs1950829, rs2024842, rs2025729, rs2111568, rs2111593, rs2214123, rs2219498, rs2292996, rs2369818, rs2408225, rs2509805, rs2523443, rs2758703, rs28538439, rs28897173, rs2894699, rs2933195, rs2964031, rs2968485, rs30266, rs3088142, rs34207047, rs34488670, rs35905305, rs362280, rs412891, rs4628229, rs4632195, rs4653218, rs4702, rs4837958, rs508502, rs521048, rs55897719, rs55993110, rs56059718, rs57022387, rs612823, rs61902811, rs61903412, rs61904960, rs62170849, rs62535714, rs6479487, rs66511648, rs6713237, rs672230, rs67446571, rs6765468, rs7147531, rs7174069, rs7241572, rs72627231, rs72743363, rs728017, rs72904286, rs73334050, rs74927570, rs7531118, rs7617480, rs761777, rs7629352, rs7791726, rs7837935, rs78689878, rs79255845, rs868754, rs9074, rs907662, rs910187, rs9353364, rs9373363, rs9517313, rs9527064, rs9561317, rs962961, rs9687387, rs9915591, rs9931205, rs993884	-0.0834367	0.0314603	0.00799858	-0.145099	-0.0217746	0.919949	0.864937	0.978461	NA	NA	NA	0.00506828	0.00412922	TRUE	0.206907	Unknown	0
7877	depression_Als_ukb_included	NOMO1:Q15155:OID21106:v1:Neurology	0LShC7	NOMO1	Inverse variance weighted	126	rs10026036, rs10119773, rs10149470, rs10173817, rs1021363, rs10465137, rs10514370, rs10890032, rs11030380, rs11034962, rs11135349, rs111442587, rs11183747, rs112171203, rs114851235, rs11579246, rs11612312, rs11621186, rs11665315, rs11682175, rs11756123, rs12131852, rs12160976, rs12190823, rs12517438, rs12635614, rs1267079, rs12919291, rs12958048, rs12967855, rs13056300, rs1320138, rs1435977, rs145678014, rs148108087, rs149142151, rs1548461, rs1553172, rs1644039, rs17255455, rs1730864, rs174546, rs182923402, rs1890946, rs190523, rs1931388, rs1950829, rs2024842, rs2025729, rs2111568, rs2111593, rs2214123, rs2219498, rs2292996, rs2369818, rs2408225, rs2509805, rs2523443, rs2758703, rs28538439, rs28897173, rs2894699, rs2933195, rs2964031, rs2968485, rs30266, rs3088142, rs34207047, rs34488670, rs35905305, rs362280, rs412891, rs4628229, rs4632195, rs4653218, rs4702, rs4837958, rs508502, rs521048, rs55897719, rs55993110, rs56059718, rs57022387, rs612823, rs61902811, rs61903412, rs61904960, rs62170849, rs62535714, rs6479487, rs66511648, rs6713237, rs672230, rs67446571, rs6765468, rs7147531, rs7174069, rs7241572, rs72627231, rs72743363, rs728017, rs72904286, rs73334050, rs74927570, rs7531118, rs7617480, rs761777, rs7629352, rs7791726, rs7837935, rs78689878, rs79255845, rs868754, rs9074, rs907662, rs910187, rs9353364, rs9373363, rs9517313, rs9527064, rs9561317, rs962961, rs9687387, rs9915591, rs9931205, rs993884	0.0964348	0.0363896	0.00804765	0.0251112	0.167758	1.10124	1.02543	1.18265	NA	NA	NA	0.00506828	0.00838136	FALSE	0.000214514	FALSE	0
7036	depression_Als_ukb_included	CD4:P01730:OID20584:v1:Inflammation	0LShC7	CD4	Inverse variance weighted	126	rs10026036, rs10119773, rs10149470, rs10173817, rs1021363, rs10465137, rs10514370, rs10890032, rs11030380, rs11034962, rs11135349, rs111442587, rs11183747, rs112171203, rs114851235, rs11579246, rs11612312, rs11621186, rs11665315, rs11682175, rs11756123, rs12131852, rs12160976, rs12190823, rs12517438, rs12635614, rs1267079, rs12919291, rs12958048, rs12967855, rs13056300, rs1320138, rs1435977, rs145678014, rs148108087, rs149142151, rs1548461, rs1553172, rs1644039, rs17255455, rs1730864, rs174546, rs182923402, rs1890946, rs190523, rs1931388, rs1950829, rs2024842, rs2025729, rs2111568, rs2111593, rs2214123, rs2219498, rs2292996, rs2369818, rs2408225, rs2509805, rs2523443, rs2758703, rs28538439, rs28897173, rs2894699, rs2933195, rs2964031, rs2968485, rs30266, rs3088142, rs34207047, rs34488670, rs35905305, rs362280, rs412891, rs4628229, rs4632195, rs4653218, rs4702, rs4837958, rs508502, rs521048, rs55897719, rs55993110, rs56059718, rs57022387, rs612823, rs61902811, rs61903412, rs61904960, rs62170849, rs62535714, rs6479487, rs66511648, rs6713237, rs672230, rs67446571, rs6765468, rs7147531, rs7174069, rs7241572, rs72627231, rs72743363, rs728017, rs72904286, rs73334050, rs74927570, rs7531118, rs7617480, rs761777, rs7629352, rs7791726, rs7837935, rs78689878, rs79255845, rs868754, rs9074, rs907662, rs910187, rs9353364, rs9373363, rs9517313, rs9527064, rs9561317, rs962961, rs9687387, rs9915591, rs9931205, rs993884	0.0921712	0.034781	0.00804807	0.0240005	0.160342	1.09655	1.02429	1.17391	NA	NA	NA	0.00506828	0.00521388	FALSE	0.853955	Unknown	0
4357	bipolar_noukb	LRRC25:Q8N386:OID21333:v1:Oncology	e8OtNo	LRRC25	Inverse variance weighted	44	rs10255167, rs10737496, rs10791849, rs10866641, rs112481526, rs113779084, rs115694474, rs11764361, rs11870683, rs12154473, rs12575685, rs12932628, rs13044225, rs13195401, rs13417268, rs1487445, rs174592, rs2126180, rs2159100, rs2273738, rs228768, rs237460, rs2577831, rs2693698, rs28455634, rs28565152, rs2953928, rs35306827, rs35958438, rs41315395, rs4331993, rs4447398, rs4619651, rs5758064, rs61846516, rs62489493, rs67712855, rs6887473, rs6946056, rs6954854, rs6992333, rs7201930, rs748455, rs9834970	-0.051898	0.01959	0.00806821	-0.0902945	-0.0135015	0.949426	0.913662	0.986589	NA	NA	NA	0.00549469	0.00191872	TRUE	1.10795e-07	TRUE	0
7975	depression_Als_ukb_included	PILRB:Q9UKJ0:OID20197:v1:Cardiometabolic	0LShC7	PILRB	Inverse variance weighted	126	rs10026036, rs10119773, rs10149470, rs10173817, rs1021363, rs10465137, rs10514370, rs10890032, rs11030380, rs11034962, rs11135349, rs111442587, rs11183747, rs112171203, rs114851235, rs11579246, rs11612312, rs11621186, rs11665315, rs11682175, rs11756123, rs12131852, rs12160976, rs12190823, rs12517438, rs12635614, rs1267079, rs12919291, rs12958048, rs12967855, rs13056300, rs1320138, rs1435977, rs145678014, rs148108087, rs149142151, rs1548461, rs1553172, rs1644039, rs17255455, rs1730864, rs174546, rs182923402, rs1890946, rs190523, rs1931388, rs1950829, rs2024842, rs2025729, rs2111568, rs2111593, rs2214123, rs2219498, rs2292996, rs2369818, rs2408225, rs2509805, rs2523443, rs2758703, rs28538439, rs28897173, rs2894699, rs2933195, rs2964031, rs2968485, rs30266, rs3088142, rs34207047, rs34488670, rs35905305, rs362280, rs412891, rs4628229, rs4632195, rs4653218, rs4702, rs4837958, rs508502, rs521048, rs55897719, rs55993110, rs56059718, rs57022387, rs612823, rs61902811, rs61903412, rs61904960, rs62170849, rs62535714, rs6479487, rs66511648, rs6713237, rs672230, rs67446571, rs6765468, rs7147531, rs7174069, rs7241572, rs72627231, rs72743363, rs728017, rs72904286, rs73334050, rs74927570, rs7531118, rs7617480, rs761777, rs7629352, rs7791726, rs7837935, rs78689878, rs79255845, rs868754, rs9074, rs907662, rs910187, rs9353364, rs9373363, rs9517313, rs9527064, rs9561317, rs962961, rs9687387, rs9915591, rs9931205, rs993884	0.0643771	0.024305	0.00807977	0.0167393	0.112015	1.06649	1.01688	1.11853	NA	NA	NA	0.00506828	0.00515334	FALSE	0.913993	Unknown	0
10010	schizophrenia	THPO:P40225:OID20098:v1:Cardiometabolic	qHtopr	THPO	Inverse variance weighted	147	rs1000237, rs10035564, rs10086619, rs10108980, rs10117, rs10861176, rs10873538, rs10876446, rs11027839, rs11136325, rs11165867, rs11191580, rs11210892, rs11223774, rs113264400, rs11534045, rs11587347, rs11664298, rs11693094, rs117178087, rs11740474, rs11941714, rs1198588, rs12129573, rs12138231, rs12151767, rs12285419, rs12293670, rs12303743, rs12489270, rs12652777, rs12712510, rs12771371, rs12833624, rs12877581, rs12883788, rs13016542, rs13107325, rs13195636, rs13233308, rs132582, rs1430894, rs145071536, rs1451488, rs149165, rs1593304, rs1604060, rs1615350, rs167924, rs16851048, rs16867571, rs17016552, rs17194490, rs17731, rs187557, rs1881046, rs1901512, rs1915019, rs2053079, rs2078266, rs215412, rs217336, rs2238057, rs2252074, rs2332700, rs2333321, rs2381411, rs2455415, rs2456020, rs2514218, rs2710323, rs2815731, rs2909457, rs2999392, rs308697, rs35351411, rs35734242, rs3739118, rs3770754, rs3791710, rs3795310, rs3802924, rs3814883, rs3824451, rs4129585, rs4575535, rs4632195, rs4636654, rs4653164, rs4702, rs4766428, rs4779050, rs4812325, rs4921741, rs498591, rs500102, rs505061, rs56205728, rs56335113, rs57433322, rs5751191, rs58120505, rs60135207, rs6125656, rs61857878, rs61937595, rs62018952, rs62183855, rs634940, rs6482437, rs6520064, rs6538539, rs6546857, rs6549963, rs6673880, rs6715366, rs6798742, rs6943762, rs6974218, rs6984242, rs708228, rs7112616, rs713692, rs7251, rs72802868, rs728055, rs72943392, rs72986630, rs73229090, rs73292401, rs7515363, rs7575796, rs7634476, rs7647398, rs76838079, rs778371, rs7798283, rs7830315, rs79210963, rs79445414, rs8055219, rs9304548, rs9318627, rs9461916, rs9636107, rs9687282, rs9876421	0.0285586	0.0107829	0.00808498	0.00742406	0.0496932	1.02897	1.00745	1.05095	NA	NA	NA	0.0501938	0.00492103	TRUE	1.55692e-144	TRUE	0
7206	depression_Als_ukb_included	CTSO:P43234:OID20660:v1:Inflammation	0LShC7	CTSO	Inverse variance weighted	126	rs10026036, rs10119773, rs10149470, rs10173817, rs1021363, rs10465137, rs10514370, rs10890032, rs11030380, rs11034962, rs11135349, rs111442587, rs11183747, rs112171203, rs114851235, rs11579246, rs11612312, rs11621186, rs11665315, rs11682175, rs11756123, rs12131852, rs12160976, rs12190823, rs12517438, rs12635614, rs1267079, rs12919291, rs12958048, rs12967855, rs13056300, rs1320138, rs1435977, rs145678014, rs148108087, rs149142151, rs1548461, rs1553172, rs1644039, rs17255455, rs1730864, rs174546, rs182923402, rs1890946, rs190523, rs1931388, rs1950829, rs2024842, rs2025729, rs2111568, rs2111593, rs2214123, rs2219498, rs2292996, rs2369818, rs2408225, rs2509805, rs2523443, rs2758703, rs28538439, rs28897173, rs2894699, rs2933195, rs2964031, rs2968485, rs30266, rs3088142, rs34207047, rs34488670, rs35905305, rs362280, rs412891, rs4628229, rs4632195, rs4653218, rs4702, rs4837958, rs508502, rs521048, rs55897719, rs55993110, rs56059718, rs57022387, rs612823, rs61902811, rs61903412, rs61904960, rs62170849, rs62535714, rs6479487, rs66511648, rs6713237, rs672230, rs67446571, rs6765468, rs7147531, rs7174069, rs7241572, rs72627231, rs72743363, rs728017, rs72904286, rs73334050, rs74927570, rs7531118, rs7617480, rs761777, rs7629352, rs7791726, rs7837935, rs78689878, rs79255845, rs868754, rs9074, rs907662, rs910187, rs9353364, rs9373363, rs9517313, rs9527064, rs9561317, rs962961, rs9687387, rs9915591, rs9931205, rs993884	0.0952244	0.0359685	0.00811043	0.0247261	0.165723	1.09991	1.02503	1.18025	NA	NA	NA	0.00506828	0.00670512	FALSE	0.0508642	Unknown	0
7477	depression_Als_ukb_included	GOLGA3:Q08378:OID31026:v1:Neurology_II	0LShC7	GOLGA3	Inverse variance weighted	126	rs10026036, rs10119773, rs10149470, rs10173817, rs1021363, rs10465137, rs10514370, rs10890032, rs11030380, rs11034962, rs11135349, rs111442587, rs11183747, rs112171203, rs114851235, rs11579246, rs11612312, rs11621186, rs11665315, rs11682175, rs11756123, rs12131852, rs12160976, rs12190823, rs12517438, rs12635614, rs1267079, rs12919291, rs12958048, rs12967855, rs13056300, rs1320138, rs1435977, rs145678014, rs148108087, rs149142151, rs1548461, rs1553172, rs1644039, rs17255455, rs1730864, rs174546, rs182923402, rs1890946, rs190523, rs1931388, rs1950829, rs2024842, rs2025729, rs2111568, rs2111593, rs2214123, rs2219498, rs2292996, rs2369818, rs2408225, rs2509805, rs2523443, rs2758703, rs28538439, rs28897173, rs2894699, rs2933195, rs2964031, rs2968485, rs30266, rs3088142, rs34207047, rs34488670, rs35905305, rs362280, rs412891, rs4628229, rs4632195, rs4653218, rs4702, rs4837958, rs508502, rs521048, rs55897719, rs55993110, rs56059718, rs57022387, rs612823, rs61902811, rs61903412, rs61904960, rs62170849, rs62535714, rs6479487, rs66511648, rs6713237, rs672230, rs67446571, rs6765468, rs7147531, rs7174069, rs7241572, rs72627231, rs72743363, rs728017, rs72904286, rs73334050, rs74927570, rs7531118, rs7617480, rs761777, rs7629352, rs7791726, rs7837935, rs78689878, rs79255845, rs868754, rs9074, rs907662, rs910187, rs9353364, rs9373363, rs9517313, rs9527064, rs9561317, rs962961, rs9687387, rs9915591, rs9931205, rs993884	0.0854141	0.0323029	0.00818934	0.0221004	0.148728	1.08917	1.02235	1.16036	NA	NA	NA	0.00506828	0.00422698	TRUE	0.261135	Unknown	0
2517	bipolar	IL18BP:O95998:OID20348:v1:Cardiometabolic	F9kYJQ	IL18BP	Inverse variance weighted	52	rs10043984, rs10255167, rs10737496, rs10791849, rs10866641, rs10994415, rs11062170, rs112481526, rs113779084, rs115694474, rs11764361, rs12575685, rs12668848, rs12932628, rs13044225, rs13195402, rs13417268, rs1487445, rs17183814, rs174592, rs1998820, rs2011302, rs2126180, rs2273738, rs228768, rs2336147, rs237460, rs2693698, rs28455634, rs28565152, rs2953928, rs35306827, rs35958438, rs41315395, rs4331993, rs4447398, rs4619651, rs4790841, rs5758064, rs61554907, rs62489493, rs67712855, rs6887473, rs6946056, rs6954854, rs696366, rs6992333, rs7108878, rs7201930, rs748455, rs7707252, rs9834970	-0.0571327	0.0216113	0.00820175	-0.0994909	-0.0147746	0.944469	0.905298	0.985334	NA	NA	NA	0.00526499	0.00298222	TRUE	0.00147442	TRUE	0
2121	bipolar	CST3:P01034:OID20400:v1:Cardiometabolic	F9kYJQ	CST3	Inverse variance weighted	52	rs10043984, rs10255167, rs10737496, rs10791849, rs10866641, rs10994415, rs11062170, rs112481526, rs113779084, rs115694474, rs11764361, rs12575685, rs12668848, rs12932628, rs13044225, rs13195402, rs13417268, rs1487445, rs17183814, rs174592, rs1998820, rs2011302, rs2126180, rs2273738, rs228768, rs2336147, rs237460, rs2693698, rs28455634, rs28565152, rs2953928, rs35306827, rs35958438, rs41315395, rs4331993, rs4447398, rs4619651, rs4790841, rs5758064, rs61554907, rs62489493, rs67712855, rs6887473, rs6946056, rs6954854, rs696366, rs6992333, rs7108878, rs7201930, rs748455, rs7707252, rs9834970	-0.0436528	0.0165209	0.00823496	-0.0760338	-0.0112719	0.957286	0.926785	0.988791	NA	NA	NA	0.00526499	0.00189098	TRUE	2.71441e-07	TRUE	0
6921	depression_Als_ukb_included	BMP10:O95393:OID30575:v1:Inflammation_II	0LShC7	BMP10	Inverse variance weighted	126	rs10026036, rs10119773, rs10149470, rs10173817, rs1021363, rs10465137, rs10514370, rs10890032, rs11030380, rs11034962, rs11135349, rs111442587, rs11183747, rs112171203, rs114851235, rs11579246, rs11612312, rs11621186, rs11665315, rs11682175, rs11756123, rs12131852, rs12160976, rs12190823, rs12517438, rs12635614, rs1267079, rs12919291, rs12958048, rs12967855, rs13056300, rs1320138, rs1435977, rs145678014, rs148108087, rs149142151, rs1548461, rs1553172, rs1644039, rs17255455, rs1730864, rs174546, rs182923402, rs1890946, rs190523, rs1931388, rs1950829, rs2024842, rs2025729, rs2111568, rs2111593, rs2214123, rs2219498, rs2292996, rs2369818, rs2408225, rs2509805, rs2523443, rs2758703, rs28538439, rs28897173, rs2894699, rs2933195, rs2964031, rs2968485, rs30266, rs3088142, rs34207047, rs34488670, rs35905305, rs362280, rs412891, rs4628229, rs4632195, rs4653218, rs4702, rs4837958, rs508502, rs521048, rs55897719, rs55993110, rs56059718, rs57022387, rs612823, rs61902811, rs61903412, rs61904960, rs62170849, rs62535714, rs6479487, rs66511648, rs6713237, rs672230, rs67446571, rs6765468, rs7147531, rs7174069, rs7241572, rs72627231, rs72743363, rs728017, rs72904286, rs73334050, rs74927570, rs7531118, rs7617480, rs761777, rs7629352, rs7791726, rs7837935, rs78689878, rs79255845, rs868754, rs9074, rs907662, rs910187, rs9353364, rs9373363, rs9517313, rs9527064, rs9561317, rs962961, rs9687387, rs9915591, rs9931205, rs993884	-0.0960593	0.036358	0.00824088	-0.167321	-0.0247976	0.90841	0.845928	0.975507	NA	NA	NA	0.00506828	0.00745848	FALSE	0.00619859	FALSE	0
5378	depression_Als_noukb_included	CDHR5:Q9HBB8:OID20193:v1:Cardiometabolic	fLlnK0	CDHR5	Inverse variance weighted	42	rs10097643, rs10465137, rs10890032, rs10973170, rs10992800, rs11756123, rs12028164, rs1239771, rs12800853, rs13017298, rs13414880, rs1372500, rs1488627, rs17117923, rs17255455, rs1931388, rs1950829, rs2509805, rs2523432, rs283466, rs34207047, rs34890793, rs4632195, rs4663414, rs4702, rs4776729, rs60157091, rs6063085, rs612823, rs62442924, rs6732156, rs7127383, rs7236656, rs73035954, rs7531118, rs7629352, rs7674555, rs76966748, rs78765360, rs8072225, rs9353368, rs9964724	0.116098	0.0439455	0.00824533	0.0299645	0.202231	1.12311	1.03042	1.22413	NA	NA	NA	0.00239614	0.0019306	TRUE	0.36829	Unknown	0
2487	bipolar	IFNGR1:P15260:OID20678:v1:Inflammation	F9kYJQ	IFNGR1	Inverse variance weighted	52	rs10043984, rs10255167, rs10737496, rs10791849, rs10866641, rs10994415, rs11062170, rs112481526, rs113779084, rs115694474, rs11764361, rs12575685, rs12668848, rs12932628, rs13044225, rs13195402, rs13417268, rs1487445, rs17183814, rs174592, rs1998820, rs2011302, rs2126180, rs2273738, rs228768, rs2336147, rs237460, rs2693698, rs28455634, rs28565152, rs2953928, rs35306827, rs35958438, rs41315395, rs4331993, rs4447398, rs4619651, rs4790841, rs5758064, rs61554907, rs62489493, rs67712855, rs6887473, rs6946056, rs6954854, rs696366, rs6992333, rs7108878, rs7201930, rs748455, rs7707252, rs9834970	-0.0599687	0.022703	0.00825527	-0.104467	-0.0154709	0.941794	0.900805	0.984648	NA	NA	NA	0.00526499	0.00345823	TRUE	0.0147618	TRUE	0
5762	depression_Als_noukb_included	GGH:Q92820:OID20416:v1:Cardiometabolic	fLlnK0	GGH	Inverse variance weighted	42	rs10097643, rs10465137, rs10890032, rs10973170, rs10992800, rs11756123, rs12028164, rs1239771, rs12800853, rs13017298, rs13414880, rs1372500, rs1488627, rs17117923, rs17255455, rs1931388, rs1950829, rs2509805, rs2523432, rs283466, rs34207047, rs34890793, rs4632195, rs4663414, rs4702, rs4776729, rs60157091, rs6063085, rs612823, rs62442924, rs6732156, rs7127383, rs7236656, rs73035954, rs7531118, rs7629352, rs7674555, rs76966748, rs78765360, rs8072225, rs9353368, rs9964724	0.109119	0.0413638	0.00833894	0.0280458	0.190192	1.11529	1.02844	1.20948	NA	NA	NA	0.00239614	0.00165474	TRUE	0.141013	Unknown	0
7205	depression_Als_ukb_included	CTSL:P07711:OID20228:v1:Cardiometabolic	0LShC7	CTSL	Inverse variance weighted	126	rs10026036, rs10119773, rs10149470, rs10173817, rs1021363, rs10465137, rs10514370, rs10890032, rs11030380, rs11034962, rs11135349, rs111442587, rs11183747, rs112171203, rs114851235, rs11579246, rs11612312, rs11621186, rs11665315, rs11682175, rs11756123, rs12131852, rs12160976, rs12190823, rs12517438, rs12635614, rs1267079, rs12919291, rs12958048, rs12967855, rs13056300, rs1320138, rs1435977, rs145678014, rs148108087, rs149142151, rs1548461, rs1553172, rs1644039, rs17255455, rs1730864, rs174546, rs182923402, rs1890946, rs190523, rs1931388, rs1950829, rs2024842, rs2025729, rs2111568, rs2111593, rs2214123, rs2219498, rs2292996, rs2369818, rs2408225, rs2509805, rs2523443, rs2758703, rs28538439, rs28897173, rs2894699, rs2933195, rs2964031, rs2968485, rs30266, rs3088142, rs34207047, rs34488670, rs35905305, rs362280, rs412891, rs4628229, rs4632195, rs4653218, rs4702, rs4837958, rs508502, rs521048, rs55897719, rs55993110, rs56059718, rs57022387, rs612823, rs61902811, rs61903412, rs61904960, rs62170849, rs62535714, rs6479487, rs66511648, rs6713237, rs672230, rs67446571, rs6765468, rs7147531, rs7174069, rs7241572, rs72627231, rs72743363, rs728017, rs72904286, rs73334050, rs74927570, rs7531118, rs7617480, rs761777, rs7629352, rs7791726, rs7837935, rs78689878, rs79255845, rs868754, rs9074, rs907662, rs910187, rs9353364, rs9373363, rs9517313, rs9527064, rs9561317, rs962961, rs9687387, rs9915591, rs9931205, rs993884	0.0887164	0.0336675	0.00841183	0.0227281	0.154705	1.09277	1.02299	1.16731	NA	NA	NA	0.00506828	0.00496946	TRUE	0.899256	Unknown	0
7247	depression_Als_ukb_included	DFFA:O00273:OID20620:v1:Inflammation	0LShC7	DFFA	Inverse variance weighted	126	rs10026036, rs10119773, rs10149470, rs10173817, rs1021363, rs10465137, rs10514370, rs10890032, rs11030380, rs11034962, rs11135349, rs111442587, rs11183747, rs112171203, rs114851235, rs11579246, rs11612312, rs11621186, rs11665315, rs11682175, rs11756123, rs12131852, rs12160976, rs12190823, rs12517438, rs12635614, rs1267079, rs12919291, rs12958048, rs12967855, rs13056300, rs1320138, rs1435977, rs145678014, rs148108087, rs149142151, rs1548461, rs1553172, rs1644039, rs17255455, rs1730864, rs174546, rs182923402, rs1890946, rs190523, rs1931388, rs1950829, rs2024842, rs2025729, rs2111568, rs2111593, rs2214123, rs2219498, rs2292996, rs2369818, rs2408225, rs2509805, rs2523443, rs2758703, rs28538439, rs28897173, rs2894699, rs2933195, rs2964031, rs2968485, rs30266, rs3088142, rs34207047, rs34488670, rs35905305, rs362280, rs412891, rs4628229, rs4632195, rs4653218, rs4702, rs4837958, rs508502, rs521048, rs55897719, rs55993110, rs56059718, rs57022387, rs612823, rs61902811, rs61903412, rs61904960, rs62170849, rs62535714, rs6479487, rs66511648, rs6713237, rs672230, rs67446571, rs6765468, rs7147531, rs7174069, rs7241572, rs72627231, rs72743363, rs728017, rs72904286, rs73334050, rs74927570, rs7531118, rs7617480, rs761777, rs7629352, rs7791726, rs7837935, rs78689878, rs79255845, rs868754, rs9074, rs907662, rs910187, rs9353364, rs9373363, rs9517313, rs9527064, rs9561317, rs962961, rs9687387, rs9915591, rs9931205, rs993884	0.0857005	0.0325638	0.00849419	0.0218754	0.149526	1.08948	1.02212	1.16128	NA	NA	NA	0.00506828	0.00416242	TRUE	0.223463	Unknown	0
9275	schizophrenia	IL15:P40933:OID20562:v1:Inflammation	qHtopr	IL15	Inverse variance weighted	147	rs1000237, rs10035564, rs10086619, rs10108980, rs10117, rs10861176, rs10873538, rs10876446, rs11027839, rs11136325, rs11165867, rs11191580, rs11210892, rs11223774, rs113264400, rs11534045, rs11587347, rs11664298, rs11693094, rs117178087, rs11740474, rs11941714, rs1198588, rs12129573, rs12138231, rs12151767, rs12285419, rs12293670, rs12303743, rs12489270, rs12652777, rs12712510, rs12771371, rs12833624, rs12877581, rs12883788, rs13016542, rs13107325, rs13195636, rs13233308, rs132582, rs1430894, rs145071536, rs1451488, rs149165, rs1593304, rs1604060, rs1615350, rs167924, rs16851048, rs16867571, rs17016552, rs17194490, rs17731, rs187557, rs1881046, rs1901512, rs1915019, rs2053079, rs2078266, rs215412, rs217336, rs2238057, rs2252074, rs2332700, rs2333321, rs2381411, rs2455415, rs2456020, rs2514218, rs2710323, rs2815731, rs2909457, rs2999392, rs308697, rs35351411, rs35734242, rs3739118, rs3770754, rs3791710, rs3795310, rs3802924, rs3814883, rs3824451, rs4129585, rs4575535, rs4632195, rs4636654, rs4653164, rs4702, rs4766428, rs4779050, rs4812325, rs4921741, rs498591, rs500102, rs505061, rs56205728, rs56335113, rs57433322, rs5751191, rs58120505, rs60135207, rs6125656, rs61857878, rs61937595, rs62018952, rs62183855, rs634940, rs6482437, rs6520064, rs6538539, rs6546857, rs6549963, rs6673880, rs6715366, rs6798742, rs6943762, rs6974218, rs6984242, rs708228, rs7112616, rs713692, rs7251, rs72802868, rs728055, rs72943392, rs72986630, rs73229090, rs73292401, rs7515363, rs7575796, rs7634476, rs7647398, rs76838079, rs778371, rs7798283, rs7830315, rs79210963, rs79445414, rs8055219, rs9304548, rs9318627, rs9461916, rs9636107, rs9687282, rs9876421	-0.0313404	0.0119194	0.00855456	-0.0547024	-0.00797837	0.969146	0.946767	0.992053	NA	NA	NA	0.0501938	0.00628156	TRUE	2.52322e-130	TRUE	0
2350	bipolar	FSTL3:O95633:OID20782:v1:Inflammation	F9kYJQ	FSTL3	Inverse variance weighted	52	rs10043984, rs10255167, rs10737496, rs10791849, rs10866641, rs10994415, rs11062170, rs112481526, rs113779084, rs115694474, rs11764361, rs12575685, rs12668848, rs12932628, rs13044225, rs13195402, rs13417268, rs1487445, rs17183814, rs174592, rs1998820, rs2011302, rs2126180, rs2273738, rs228768, rs2336147, rs237460, rs2693698, rs28455634, rs28565152, rs2953928, rs35306827, rs35958438, rs41315395, rs4331993, rs4447398, rs4619651, rs4790841, rs5758064, rs61554907, rs62489493, rs67712855, rs6887473, rs6946056, rs6954854, rs696366, rs6992333, rs7108878, rs7201930, rs748455, rs7707252, rs9834970	-0.0489085	0.0186035	0.0085637	-0.0853714	-0.0124457	0.952268	0.918171	0.987631	NA	NA	NA	0.00526499	0.0021923	TRUE	5.53359e-06	TRUE	0
4500	bipolar_noukb	NPDC1:Q9NQX5:OID20205:v1:Cardiometabolic	e8OtNo	NPDC1	Inverse variance weighted	44	rs10255167, rs10737496, rs10791849, rs10866641, rs112481526, rs113779084, rs115694474, rs11764361, rs11870683, rs12154473, rs12575685, rs12932628, rs13044225, rs13195401, rs13417268, rs1487445, rs174592, rs2126180, rs2159100, rs2273738, rs228768, rs237460, rs2577831, rs2693698, rs28455634, rs28565152, rs2953928, rs35306827, rs35958438, rs41315395, rs4331993, rs4447398, rs4619651, rs5758064, rs61846516, rs62489493, rs67712855, rs6887473, rs6946056, rs6954854, rs6992333, rs7201930, rs748455, rs9834970	-0.0490411	0.0186562	0.00857181	-0.0856072	-0.0124749	0.952142	0.917955	0.987603	NA	NA	NA	0.00549469	0.00149902	TRUE	5.29472e-10	TRUE	0
7700	depression_Als_ukb_included	LDLRAP1:Q5SW96:OID31068:v1:Neurology_II	0LShC7	LDLRAP1	Inverse variance weighted	126	rs10026036, rs10119773, rs10149470, rs10173817, rs1021363, rs10465137, rs10514370, rs10890032, rs11030380, rs11034962, rs11135349, rs111442587, rs11183747, rs112171203, rs114851235, rs11579246, rs11612312, rs11621186, rs11665315, rs11682175, rs11756123, rs12131852, rs12160976, rs12190823, rs12517438, rs12635614, rs1267079, rs12919291, rs12958048, rs12967855, rs13056300, rs1320138, rs1435977, rs145678014, rs148108087, rs149142151, rs1548461, rs1553172, rs1644039, rs17255455, rs1730864, rs174546, rs182923402, rs1890946, rs190523, rs1931388, rs1950829, rs2024842, rs2025729, rs2111568, rs2111593, rs2214123, rs2219498, rs2292996, rs2369818, rs2408225, rs2509805, rs2523443, rs2758703, rs28538439, rs28897173, rs2894699, rs2933195, rs2964031, rs2968485, rs30266, rs3088142, rs34207047, rs34488670, rs35905305, rs362280, rs412891, rs4628229, rs4632195, rs4653218, rs4702, rs4837958, rs508502, rs521048, rs55897719, rs55993110, rs56059718, rs57022387, rs612823, rs61902811, rs61903412, rs61904960, rs62170849, rs62535714, rs6479487, rs66511648, rs6713237, rs672230, rs67446571, rs6765468, rs7147531, rs7174069, rs7241572, rs72627231, rs72743363, rs728017, rs72904286, rs73334050, rs74927570, rs7531118, rs7617480, rs761777, rs7629352, rs7791726, rs7837935, rs78689878, rs79255845, rs868754, rs9074, rs907662, rs910187, rs9353364, rs9373363, rs9517313, rs9527064, rs9561317, rs962961, rs9687387, rs9915591, rs9931205, rs993884	0.0859598	0.0327237	0.00861825	0.0218214	0.150098	1.08976	1.02206	1.16195	NA	NA	NA	0.00506828	0.00421293	TRUE	0.252883	Unknown	0
8277	depression_Als_ukb_included	SUMF2:Q8NBJ7:OID21032:v1:Neurology	0LShC7	SUMF2	Inverse variance weighted	126	rs10026036, rs10119773, rs10149470, rs10173817, rs1021363, rs10465137, rs10514370, rs10890032, rs11030380, rs11034962, rs11135349, rs111442587, rs11183747, rs112171203, rs114851235, rs11579246, rs11612312, rs11621186, rs11665315, rs11682175, rs11756123, rs12131852, rs12160976, rs12190823, rs12517438, rs12635614, rs1267079, rs12919291, rs12958048, rs12967855, rs13056300, rs1320138, rs1435977, rs145678014, rs148108087, rs149142151, rs1548461, rs1553172, rs1644039, rs17255455, rs1730864, rs174546, rs182923402, rs1890946, rs190523, rs1931388, rs1950829, rs2024842, rs2025729, rs2111568, rs2111593, rs2214123, rs2219498, rs2292996, rs2369818, rs2408225, rs2509805, rs2523443, rs2758703, rs28538439, rs28897173, rs2894699, rs2933195, rs2964031, rs2968485, rs30266, rs3088142, rs34207047, rs34488670, rs35905305, rs362280, rs412891, rs4628229, rs4632195, rs4653218, rs4702, rs4837958, rs508502, rs521048, rs55897719, rs55993110, rs56059718, rs57022387, rs612823, rs61902811, rs61903412, rs61904960, rs62170849, rs62535714, rs6479487, rs66511648, rs6713237, rs672230, rs67446571, rs6765468, rs7147531, rs7174069, rs7241572, rs72627231, rs72743363, rs728017, rs72904286, rs73334050, rs74927570, rs7531118, rs7617480, rs761777, rs7629352, rs7791726, rs7837935, rs78689878, rs79255845, rs868754, rs9074, rs907662, rs910187, rs9353364, rs9373363, rs9517313, rs9527064, rs9561317, rs962961, rs9687387, rs9915591, rs9931205, rs993884	0.0831451	0.031653	0.0086201	0.0211051	0.145185	1.0867	1.02133	1.15625	NA	NA	NA	0.00506828	0.00441406	TRUE	0.386509	Unknown	0
7430	depression_Als_ukb_included	FYB1:O15117:OID21140:v1:Neurology	0LShC7	FYB1	Inverse variance weighted	126	rs10026036, rs10119773, rs10149470, rs10173817, rs1021363, rs10465137, rs10514370, rs10890032, rs11030380, rs11034962, rs11135349, rs111442587, rs11183747, rs112171203, rs114851235, rs11579246, rs11612312, rs11621186, rs11665315, rs11682175, rs11756123, rs12131852, rs12160976, rs12190823, rs12517438, rs12635614, rs1267079, rs12919291, rs12958048, rs12967855, rs13056300, rs1320138, rs1435977, rs145678014, rs148108087, rs149142151, rs1548461, rs1553172, rs1644039, rs17255455, rs1730864, rs174546, rs182923402, rs1890946, rs190523, rs1931388, rs1950829, rs2024842, rs2025729, rs2111568, rs2111593, rs2214123, rs2219498, rs2292996, rs2369818, rs2408225, rs2509805, rs2523443, rs2758703, rs28538439, rs28897173, rs2894699, rs2933195, rs2964031, rs2968485, rs30266, rs3088142, rs34207047, rs34488670, rs35905305, rs362280, rs412891, rs4628229, rs4632195, rs4653218, rs4702, rs4837958, rs508502, rs521048, rs55897719, rs55993110, rs56059718, rs57022387, rs612823, rs61902811, rs61903412, rs61904960, rs62170849, rs62535714, rs6479487, rs66511648, rs6713237, rs672230, rs67446571, rs6765468, rs7147531, rs7174069, rs7241572, rs72627231, rs72743363, rs728017, rs72904286, rs73334050, rs74927570, rs7531118, rs7617480, rs761777, rs7629352, rs7791726, rs7837935, rs78689878, rs79255845, rs868754, rs9074, rs907662, rs910187, rs9353364, rs9373363, rs9517313, rs9527064, rs9561317, rs962961, rs9687387, rs9915591, rs9931205, rs993884	0.0896903	0.0341518	0.00863383	0.0227527	0.156628	1.09384	1.02301	1.16956	NA	NA	NA	0.00506828	0.00485457	TRUE	0.783244	Unknown	0
461	anxiety_pgc_2026	CXCL9:Q07325:OID20675:v1:Inflammation	lgKzbn	CXCL9	Inverse variance weighted	57	rs10476497, rs10959883, rs10961649, rs11241568, rs11580539, rs11592506, rs11599236, rs12588874, rs12624433, rs12699332, rs13056300, rs13287777, rs150438595, rs17407658, rs174560, rs2066928, rs2070865, rs2071754, rs2165077, rs2289590, rs2371365, rs2710323, rs28474857, rs285011, rs2888367, rs3007061, rs34723450, rs36119415, rs3847960, rs4382947, rs4395923, rs4801024, rs4856929, rs4976976, rs5015511, rs58825580, rs6047130, rs61928096, rs61990288, rs6539062, rs6574271, rs7110863, rs7121169, rs72704544, rs7290074, rs73034295, rs7570682, rs77960, rs79556790, rs7997746, rs8091977, rs870764, rs9373363, rs9534593, rs9556979, rs9867083, rs989657	-0.0872837	0.0332382	0.00863925	-0.15243	-0.0221369	0.916417	0.858619	0.978106	NA	NA	NA	0.00274595	0.00240162	TRUE	0.539669	Unknown	0
4663	bipolar_noukb	PTGDS:P41222:OID20408:v1:Cardiometabolic	e8OtNo	PTGDS	Inverse variance weighted	44	rs10255167, rs10737496, rs10791849, rs10866641, rs112481526, rs113779084, rs115694474, rs11764361, rs11870683, rs12154473, rs12575685, rs12932628, rs13044225, rs13195401, rs13417268, rs1487445, rs174592, rs2126180, rs2159100, rs2273738, rs228768, rs237460, rs2577831, rs2693698, rs28455634, rs28565152, rs2953928, rs35306827, rs35958438, rs41315395, rs4331993, rs4447398, rs4619651, rs5758064, rs61846516, rs62489493, rs67712855, rs6887473, rs6946056, rs6954854, rs6992333, rs7201930, rs748455, rs9834970	-0.0531456	0.0202647	0.008727	-0.0928644	-0.0134267	0.948242	0.911317	0.986663	NA	NA	NA	0.00549469	0.00201272	TRUE	3.22409e-07	TRUE	0
4466	bipolar_noukb	NBL1:P41271:OID21486:v1:Oncology	e8OtNo	NBL1	Inverse variance weighted	44	rs10255167, rs10737496, rs10791849, rs10866641, rs112481526, rs113779084, rs115694474, rs11764361, rs11870683, rs12154473, rs12575685, rs12932628, rs13044225, rs13195401, rs13417268, rs1487445, rs174592, rs2126180, rs2159100, rs2273738, rs228768, rs237460, rs2577831, rs2693698, rs28455634, rs28565152, rs2953928, rs35306827, rs35958438, rs41315395, rs4331993, rs4447398, rs4619651, rs5758064, rs61846516, rs62489493, rs67712855, rs6887473, rs6946056, rs6954854, rs6992333, rs7201930, rs748455, rs9834970	-0.0590347	0.0225286	0.00878194	-0.103191	-0.0148785	0.942674	0.901955	0.985232	NA	NA	NA	0.00549469	0.00228286	TRUE	3.63819e-06	TRUE	0
7966	depression_Als_ukb_included	PHLDB1:Q86UU1:OID31467:v1:Oncology_II	0LShC7	PHLDB1	Inverse variance weighted	126	rs10026036, rs10119773, rs10149470, rs10173817, rs1021363, rs10465137, rs10514370, rs10890032, rs11030380, rs11034962, rs11135349, rs111442587, rs11183747, rs112171203, rs114851235, rs11579246, rs11612312, rs11621186, rs11665315, rs11682175, rs11756123, rs12131852, rs12160976, rs12190823, rs12517438, rs12635614, rs1267079, rs12919291, rs12958048, rs12967855, rs13056300, rs1320138, rs1435977, rs145678014, rs148108087, rs149142151, rs1548461, rs1553172, rs1644039, rs17255455, rs1730864, rs174546, rs182923402, rs1890946, rs190523, rs1931388, rs1950829, rs2024842, rs2025729, rs2111568, rs2111593, rs2214123, rs2219498, rs2292996, rs2369818, rs2408225, rs2509805, rs2523443, rs2758703, rs28538439, rs28897173, rs2894699, rs2933195, rs2964031, rs2968485, rs30266, rs3088142, rs34207047, rs34488670, rs35905305, rs362280, rs412891, rs4628229, rs4632195, rs4653218, rs4702, rs4837958, rs508502, rs521048, rs55897719, rs55993110, rs56059718, rs57022387, rs612823, rs61902811, rs61903412, rs61904960, rs62170849, rs62535714, rs6479487, rs66511648, rs6713237, rs672230, rs67446571, rs6765468, rs7147531, rs7174069, rs7241572, rs72627231, rs72743363, rs728017, rs72904286, rs73334050, rs74927570, rs7531118, rs7617480, rs761777, rs7629352, rs7791726, rs7837935, rs78689878, rs79255845, rs868754, rs9074, rs907662, rs910187, rs9353364, rs9373363, rs9517313, rs9527064, rs9561317, rs962961, rs9687387, rs9915591, rs9931205, rs993884	0.0847264	0.0323388	0.00879411	0.0213422	0.14811	1.08842	1.02157	1.15964	NA	NA	NA	0.00506828	0.00420774	TRUE	0.25041	Unknown	0
963	anxiety_pgc_2026	LMOD1:P29536:OID31416:v1:Oncology_II	lgKzbn	LMOD1	Inverse variance weighted	57	rs10476497, rs10959883, rs10961649, rs11241568, rs11580539, rs11592506, rs11599236, rs12588874, rs12624433, rs12699332, rs13056300, rs13287777, rs150438595, rs17407658, rs174560, rs2066928, rs2070865, rs2071754, rs2165077, rs2289590, rs2371365, rs2710323, rs28474857, rs285011, rs2888367, rs3007061, rs34723450, rs36119415, rs3847960, rs4382947, rs4395923, rs4801024, rs4856929, rs4976976, rs5015511, rs58825580, rs6047130, rs61928096, rs61990288, rs6539062, rs6574271, rs7110863, rs7121169, rs72704544, rs7290074, rs73034295, rs7570682, rs77960, rs79556790, rs7997746, rs8091977, rs870764, rs9373363, rs9534593, rs9556979, rs9867083, rs989657	-0.0842204	0.032165	0.00883465	-0.147264	-0.021177	0.919229	0.863066	0.979046	NA	NA	NA	0.00274595	0.00220276	TRUE	0.324304	Unknown	0
7760	depression_Als_ukb_included	MAD1L1:Q9Y6D9:OID20904:v1:Neurology	0LShC7	MAD1L1	Inverse variance weighted	126	rs10026036, rs10119773, rs10149470, rs10173817, rs1021363, rs10465137, rs10514370, rs10890032, rs11030380, rs11034962, rs11135349, rs111442587, rs11183747, rs112171203, rs114851235, rs11579246, rs11612312, rs11621186, rs11665315, rs11682175, rs11756123, rs12131852, rs12160976, rs12190823, rs12517438, rs12635614, rs1267079, rs12919291, rs12958048, rs12967855, rs13056300, rs1320138, rs1435977, rs145678014, rs148108087, rs149142151, rs1548461, rs1553172, rs1644039, rs17255455, rs1730864, rs174546, rs182923402, rs1890946, rs190523, rs1931388, rs1950829, rs2024842, rs2025729, rs2111568, rs2111593, rs2214123, rs2219498, rs2292996, rs2369818, rs2408225, rs2509805, rs2523443, rs2758703, rs28538439, rs28897173, rs2894699, rs2933195, rs2964031, rs2968485, rs30266, rs3088142, rs34207047, rs34488670, rs35905305, rs362280, rs412891, rs4628229, rs4632195, rs4653218, rs4702, rs4837958, rs508502, rs521048, rs55897719, rs55993110, rs56059718, rs57022387, rs612823, rs61902811, rs61903412, rs61904960, rs62170849, rs62535714, rs6479487, rs66511648, rs6713237, rs672230, rs67446571, rs6765468, rs7147531, rs7174069, rs7241572, rs72627231, rs72743363, rs728017, rs72904286, rs73334050, rs74927570, rs7531118, rs7617480, rs761777, rs7629352, rs7791726, rs7837935, rs78689878, rs79255845, rs868754, rs9074, rs907662, rs910187, rs9353364, rs9373363, rs9517313, rs9527064, rs9561317, rs962961, rs9687387, rs9915591, rs9931205, rs993884	0.0944835	0.0360905	0.00884569	0.0237461	0.165221	1.09909	1.02403	1.17965	NA	NA	NA	0.00506828	0.00559164	FALSE	0.517348	Unknown	0
7782	depression_Als_ukb_included	MECR:Q9BV79:OID30274:v1:Cardiometabolic_II	0LShC7	MECR	Inverse variance weighted	126	rs10026036, rs10119773, rs10149470, rs10173817, rs1021363, rs10465137, rs10514370, rs10890032, rs11030380, rs11034962, rs11135349, rs111442587, rs11183747, rs112171203, rs114851235, rs11579246, rs11612312, rs11621186, rs11665315, rs11682175, rs11756123, rs12131852, rs12160976, rs12190823, rs12517438, rs12635614, rs1267079, rs12919291, rs12958048, rs12967855, rs13056300, rs1320138, rs1435977, rs145678014, rs148108087, rs149142151, rs1548461, rs1553172, rs1644039, rs17255455, rs1730864, rs174546, rs182923402, rs1890946, rs190523, rs1931388, rs1950829, rs2024842, rs2025729, rs2111568, rs2111593, rs2214123, rs2219498, rs2292996, rs2369818, rs2408225, rs2509805, rs2523443, rs2758703, rs28538439, rs28897173, rs2894699, rs2933195, rs2964031, rs2968485, rs30266, rs3088142, rs34207047, rs34488670, rs35905305, rs362280, rs412891, rs4628229, rs4632195, rs4653218, rs4702, rs4837958, rs508502, rs521048, rs55897719, rs55993110, rs56059718, rs57022387, rs612823, rs61902811, rs61903412, rs61904960, rs62170849, rs62535714, rs6479487, rs66511648, rs6713237, rs672230, rs67446571, rs6765468, rs7147531, rs7174069, rs7241572, rs72627231, rs72743363, rs728017, rs72904286, rs73334050, rs74927570, rs7531118, rs7617480, rs761777, rs7629352, rs7791726, rs7837935, rs78689878, rs79255845, rs868754, rs9074, rs907662, rs910187, rs9353364, rs9373363, rs9517313, rs9527064, rs9561317, rs962961, rs9687387, rs9915591, rs9931205, rs993884	0.0886615	0.0338669	0.00884631	0.0222823	0.155041	1.09271	1.02253	1.16771	NA	NA	NA	0.00506828	0.00452607	TRUE	0.481453	Unknown	0
6986	depression_Als_ukb_included	CCL16:O15467:OID20334:v1:Cardiometabolic	0LShC7	CCL16	Inverse variance weighted	126	rs10026036, rs10119773, rs10149470, rs10173817, rs1021363, rs10465137, rs10514370, rs10890032, rs11030380, rs11034962, rs11135349, rs111442587, rs11183747, rs112171203, rs114851235, rs11579246, rs11612312, rs11621186, rs11665315, rs11682175, rs11756123, rs12131852, rs12160976, rs12190823, rs12517438, rs12635614, rs1267079, rs12919291, rs12958048, rs12967855, rs13056300, rs1320138, rs1435977, rs145678014, rs148108087, rs149142151, rs1548461, rs1553172, rs1644039, rs17255455, rs1730864, rs174546, rs182923402, rs1890946, rs190523, rs1931388, rs1950829, rs2024842, rs2025729, rs2111568, rs2111593, rs2214123, rs2219498, rs2292996, rs2369818, rs2408225, rs2509805, rs2523443, rs2758703, rs28538439, rs28897173, rs2894699, rs2933195, rs2964031, rs2968485, rs30266, rs3088142, rs34207047, rs34488670, rs35905305, rs362280, rs412891, rs4628229, rs4632195, rs4653218, rs4702, rs4837958, rs508502, rs521048, rs55897719, rs55993110, rs56059718, rs57022387, rs612823, rs61902811, rs61903412, rs61904960, rs62170849, rs62535714, rs6479487, rs66511648, rs6713237, rs672230, rs67446571, rs6765468, rs7147531, rs7174069, rs7241572, rs72627231, rs72743363, rs728017, rs72904286, rs73334050, rs74927570, rs7531118, rs7617480, rs761777, rs7629352, rs7791726, rs7837935, rs78689878, rs79255845, rs868754, rs9074, rs907662, rs910187, rs9353364, rs9373363, rs9517313, rs9527064, rs9561317, rs962961, rs9687387, rs9915591, rs9931205, rs993884	0.0799008	0.0305448	0.0089004	0.020033	0.139769	1.08318	1.02024	1.15001	NA	NA	NA	0.00506828	0.00630883	FALSE	0.132425	Unknown	0
488	anxiety_pgc_2026	DKK4:Q9UBT3:OID20934:v1:Neurology	lgKzbn	DKK4	Inverse variance weighted	57	rs10476497, rs10959883, rs10961649, rs11241568, rs11580539, rs11592506, rs11599236, rs12588874, rs12624433, rs12699332, rs13056300, rs13287777, rs150438595, rs17407658, rs174560, rs2066928, rs2070865, rs2071754, rs2165077, rs2289590, rs2371365, rs2710323, rs28474857, rs285011, rs2888367, rs3007061, rs34723450, rs36119415, rs3847960, rs4382947, rs4395923, rs4801024, rs4856929, rs4976976, rs5015511, rs58825580, rs6047130, rs61928096, rs61990288, rs6539062, rs6574271, rs7110863, rs7121169, rs72704544, rs7290074, rs73034295, rs7570682, rs77960, rs79556790, rs7997746, rs8091977, rs870764, rs9373363, rs9534593, rs9556979, rs9867083, rs989657	-0.094149	0.0360032	0.00892218	-0.164715	-0.0235828	0.910147	0.848135	0.976693	NA	NA	NA	0.00274595	0.00242178	TRUE	0.567103	Unknown	0
7697	depression_Als_ukb_included	LCN2:P80188:OID20392:v1:Cardiometabolic	0LShC7	LCN2	Inverse variance weighted	126	rs10026036, rs10119773, rs10149470, rs10173817, rs1021363, rs10465137, rs10514370, rs10890032, rs11030380, rs11034962, rs11135349, rs111442587, rs11183747, rs112171203, rs114851235, rs11579246, rs11612312, rs11621186, rs11665315, rs11682175, rs11756123, rs12131852, rs12160976, rs12190823, rs12517438, rs12635614, rs1267079, rs12919291, rs12958048, rs12967855, rs13056300, rs1320138, rs1435977, rs145678014, rs148108087, rs149142151, rs1548461, rs1553172, rs1644039, rs17255455, rs1730864, rs174546, rs182923402, rs1890946, rs190523, rs1931388, rs1950829, rs2024842, rs2025729, rs2111568, rs2111593, rs2214123, rs2219498, rs2292996, rs2369818, rs2408225, rs2509805, rs2523443, rs2758703, rs28538439, rs28897173, rs2894699, rs2933195, rs2964031, rs2968485, rs30266, rs3088142, rs34207047, rs34488670, rs35905305, rs362280, rs412891, rs4628229, rs4632195, rs4653218, rs4702, rs4837958, rs508502, rs521048, rs55897719, rs55993110, rs56059718, rs57022387, rs612823, rs61902811, rs61903412, rs61904960, rs62170849, rs62535714, rs6479487, rs66511648, rs6713237, rs672230, rs67446571, rs6765468, rs7147531, rs7174069, rs7241572, rs72627231, rs72743363, rs728017, rs72904286, rs73334050, rs74927570, rs7531118, rs7617480, rs761777, rs7629352, rs7791726, rs7837935, rs78689878, rs79255845, rs868754, rs9074, rs907662, rs910187, rs9353364, rs9373363, rs9517313, rs9527064, rs9561317, rs962961, rs9687387, rs9915591, rs9931205, rs993884	0.0879037	0.0336261	0.00894499	0.0219965	0.153811	1.09188	1.02224	1.16627	NA	NA	NA	0.00506828	0.00473745	TRUE	0.673315	Unknown	0
2306	bipolar	FCER2:P06734:OID21133:v1:Neurology	F9kYJQ	FCER2	Inverse variance weighted	52	rs10043984, rs10255167, rs10737496, rs10791849, rs10866641, rs10994415, rs11062170, rs112481526, rs113779084, rs115694474, rs11764361, rs12575685, rs12668848, rs12932628, rs13044225, rs13195402, rs13417268, rs1487445, rs17183814, rs174592, rs1998820, rs2011302, rs2126180, rs2273738, rs228768, rs2336147, rs237460, rs2693698, rs28455634, rs28565152, rs2953928, rs35306827, rs35958438, rs41315395, rs4331993, rs4447398, rs4619651, rs4790841, rs5758064, rs61554907, rs62489493, rs67712855, rs6887473, rs6946056, rs6954854, rs696366, rs6992333, rs7108878, rs7201930, rs748455, rs7707252, rs9834970	-0.0496611	0.01901	0.0089917	-0.0869207	-0.0124015	0.951552	0.91675	0.987675	NA	NA	NA	0.00526499	0.00231701	TRUE	1.57683e-05	TRUE	0
3281	bipolar	TNFRSF21:O75509:OID21052:v1:Neurology	F9kYJQ	TNFRSF21	Inverse variance weighted	52	rs10043984, rs10255167, rs10737496, rs10791849, rs10866641, rs10994415, rs11062170, rs112481526, rs113779084, rs115694474, rs11764361, rs12575685, rs12668848, rs12932628, rs13044225, rs13195402, rs13417268, rs1487445, rs17183814, rs174592, rs1998820, rs2011302, rs2126180, rs2273738, rs228768, rs2336147, rs237460, rs2693698, rs28455634, rs28565152, rs2953928, rs35306827, rs35958438, rs41315395, rs4331993, rs4447398, rs4619651, rs4790841, rs5758064, rs61554907, rs62489493, rs67712855, rs6887473, rs6946056, rs6954854, rs696366, rs6992333, rs7108878, rs7201930, rs748455, rs7707252, rs9834970	-0.0533573	0.0204382	0.0090365	-0.0934161	-0.0132985	0.948041	0.910814	0.98679	NA	NA	NA	0.00526499	0.00267034	TRUE	0.000210149	TRUE	0
5814	depression_Als_noukb_included	GUSB:P08236:OID20296:v1:Cardiometabolic	fLlnK0	GUSB	Inverse variance weighted	42	rs10097643, rs10465137, rs10890032, rs10973170, rs10992800, rs11756123, rs12028164, rs1239771, rs12800853, rs13017298, rs13414880, rs1372500, rs1488627, rs17117923, rs17255455, rs1931388, rs1950829, rs2509805, rs2523432, rs283466, rs34207047, rs34890793, rs4632195, rs4663414, rs4702, rs4776729, rs60157091, rs6063085, rs612823, rs62442924, rs6732156, rs7127383, rs7236656, rs73035954, rs7531118, rs7629352, rs7674555, rs76966748, rs78765360, rs8072225, rs9353368, rs9964724	0.110507	0.0423412	0.00905668	0.0275178	0.193495	1.11684	1.0279	1.21348	NA	NA	NA	0.00239614	0.00166889	TRUE	0.144915	Unknown	0
8275	depression_Als_ukb_included	STX8:Q9UNK0:OID20531:v1:Inflammation	0LShC7	STX8	Inverse variance weighted	126	rs10026036, rs10119773, rs10149470, rs10173817, rs1021363, rs10465137, rs10514370, rs10890032, rs11030380, rs11034962, rs11135349, rs111442587, rs11183747, rs112171203, rs114851235, rs11579246, rs11612312, rs11621186, rs11665315, rs11682175, rs11756123, rs12131852, rs12160976, rs12190823, rs12517438, rs12635614, rs1267079, rs12919291, rs12958048, rs12967855, rs13056300, rs1320138, rs1435977, rs145678014, rs148108087, rs149142151, rs1548461, rs1553172, rs1644039, rs17255455, rs1730864, rs174546, rs182923402, rs1890946, rs190523, rs1931388, rs1950829, rs2024842, rs2025729, rs2111568, rs2111593, rs2214123, rs2219498, rs2292996, rs2369818, rs2408225, rs2509805, rs2523443, rs2758703, rs28538439, rs28897173, rs2894699, rs2933195, rs2964031, rs2968485, rs30266, rs3088142, rs34207047, rs34488670, rs35905305, rs362280, rs412891, rs4628229, rs4632195, rs4653218, rs4702, rs4837958, rs508502, rs521048, rs55897719, rs55993110, rs56059718, rs57022387, rs612823, rs61902811, rs61903412, rs61904960, rs62170849, rs62535714, rs6479487, rs66511648, rs6713237, rs672230, rs67446571, rs6765468, rs7147531, rs7174069, rs7241572, rs72627231, rs72743363, rs728017, rs72904286, rs73334050, rs74927570, rs7531118, rs7617480, rs761777, rs7629352, rs7791726, rs7837935, rs78689878, rs79255845, rs868754, rs9074, rs907662, rs910187, rs9353364, rs9373363, rs9517313, rs9527064, rs9561317, rs962961, rs9687387, rs9915591, rs9931205, rs993884	0.0847371	0.0324965	0.00911864	0.0210439	0.14843	1.08843	1.02127	1.16001	NA	NA	NA	0.00506828	0.00376066	TRUE	0.0735834	Unknown	0
7720	depression_Als_ukb_included	LILRB4:Q8NHJ6:OID20429:v1:Inflammation	0LShC7	LILRB4	Inverse variance weighted	126	rs10026036, rs10119773, rs10149470, rs10173817, rs1021363, rs10465137, rs10514370, rs10890032, rs11030380, rs11034962, rs11135349, rs111442587, rs11183747, rs112171203, rs114851235, rs11579246, rs11612312, rs11621186, rs11665315, rs11682175, rs11756123, rs12131852, rs12160976, rs12190823, rs12517438, rs12635614, rs1267079, rs12919291, rs12958048, rs12967855, rs13056300, rs1320138, rs1435977, rs145678014, rs148108087, rs149142151, rs1548461, rs1553172, rs1644039, rs17255455, rs1730864, rs174546, rs182923402, rs1890946, rs190523, rs1931388, rs1950829, rs2024842, rs2025729, rs2111568, rs2111593, rs2214123, rs2219498, rs2292996, rs2369818, rs2408225, rs2509805, rs2523443, rs2758703, rs28538439, rs28897173, rs2894699, rs2933195, rs2964031, rs2968485, rs30266, rs3088142, rs34207047, rs34488670, rs35905305, rs362280, rs412891, rs4628229, rs4632195, rs4653218, rs4702, rs4837958, rs508502, rs521048, rs55897719, rs55993110, rs56059718, rs57022387, rs612823, rs61902811, rs61903412, rs61904960, rs62170849, rs62535714, rs6479487, rs66511648, rs6713237, rs672230, rs67446571, rs6765468, rs7147531, rs7174069, rs7241572, rs72627231, rs72743363, rs728017, rs72904286, rs73334050, rs74927570, rs7531118, rs7617480, rs761777, rs7629352, rs7791726, rs7837935, rs78689878, rs79255845, rs868754, rs9074, rs907662, rs910187, rs9353364, rs9373363, rs9517313, rs9527064, rs9561317, rs962961, rs9687387, rs9915591, rs9931205, rs993884	0.0817255	0.0313968	0.00924144	0.0201878	0.143263	1.08516	1.02039	1.15403	NA	NA	NA	0.00506828	0.00664138	FALSE	0.0635508	Unknown	0
7793	depression_Als_ukb_included	MFAP5:Q13361:OID20239:v1:Cardiometabolic	0LShC7	MFAP5	Inverse variance weighted	126	rs10026036, rs10119773, rs10149470, rs10173817, rs1021363, rs10465137, rs10514370, rs10890032, rs11030380, rs11034962, rs11135349, rs111442587, rs11183747, rs112171203, rs114851235, rs11579246, rs11612312, rs11621186, rs11665315, rs11682175, rs11756123, rs12131852, rs12160976, rs12190823, rs12517438, rs12635614, rs1267079, rs12919291, rs12958048, rs12967855, rs13056300, rs1320138, rs1435977, rs145678014, rs148108087, rs149142151, rs1548461, rs1553172, rs1644039, rs17255455, rs1730864, rs174546, rs182923402, rs1890946, rs190523, rs1931388, rs1950829, rs2024842, rs2025729, rs2111568, rs2111593, rs2214123, rs2219498, rs2292996, rs2369818, rs2408225, rs2509805, rs2523443, rs2758703, rs28538439, rs28897173, rs2894699, rs2933195, rs2964031, rs2968485, rs30266, rs3088142, rs34207047, rs34488670, rs35905305, rs362280, rs412891, rs4628229, rs4632195, rs4653218, rs4702, rs4837958, rs508502, rs521048, rs55897719, rs55993110, rs56059718, rs57022387, rs612823, rs61902811, rs61903412, rs61904960, rs62170849, rs62535714, rs6479487, rs66511648, rs6713237, rs672230, rs67446571, rs6765468, rs7147531, rs7174069, rs7241572, rs72627231, rs72743363, rs728017, rs72904286, rs73334050, rs74927570, rs7531118, rs7617480, rs761777, rs7629352, rs7791726, rs7837935, rs78689878, rs79255845, rs868754, rs9074, rs907662, rs910187, rs9353364, rs9373363, rs9517313, rs9527064, rs9561317, rs962961, rs9687387, rs9915591, rs9931205, rs993884	0.0820962	0.0315445	0.00925321	0.020269	0.143923	1.08556	1.02048	1.1548	NA	NA	NA	0.00506828	0.00421947	TRUE	0.255239	Unknown	0
7679	depression_Als_ukb_included	KYNU:Q16719:OID20669:v1:Inflammation	0LShC7	KYNU	Inverse variance weighted	126	rs10026036, rs10119773, rs10149470, rs10173817, rs1021363, rs10465137, rs10514370, rs10890032, rs11030380, rs11034962, rs11135349, rs111442587, rs11183747, rs112171203, rs114851235, rs11579246, rs11612312, rs11621186, rs11665315, rs11682175, rs11756123, rs12131852, rs12160976, rs12190823, rs12517438, rs12635614, rs1267079, rs12919291, rs12958048, rs12967855, rs13056300, rs1320138, rs1435977, rs145678014, rs148108087, rs149142151, rs1548461, rs1553172, rs1644039, rs17255455, rs1730864, rs174546, rs182923402, rs1890946, rs190523, rs1931388, rs1950829, rs2024842, rs2025729, rs2111568, rs2111593, rs2214123, rs2219498, rs2292996, rs2369818, rs2408225, rs2509805, rs2523443, rs2758703, rs28538439, rs28897173, rs2894699, rs2933195, rs2964031, rs2968485, rs30266, rs3088142, rs34207047, rs34488670, rs35905305, rs362280, rs412891, rs4628229, rs4632195, rs4653218, rs4702, rs4837958, rs508502, rs521048, rs55897719, rs55993110, rs56059718, rs57022387, rs612823, rs61902811, rs61903412, rs61904960, rs62170849, rs62535714, rs6479487, rs66511648, rs6713237, rs672230, rs67446571, rs6765468, rs7147531, rs7174069, rs7241572, rs72627231, rs72743363, rs728017, rs72904286, rs73334050, rs74927570, rs7531118, rs7617480, rs761777, rs7629352, rs7791726, rs7837935, rs78689878, rs79255845, rs868754, rs9074, rs907662, rs910187, rs9353364, rs9373363, rs9517313, rs9527064, rs9561317, rs962961, rs9687387, rs9915591, rs9931205, rs993884	0.0932498	0.0358303	0.00925364	0.0230224	0.163477	1.09774	1.02329	1.1776	NA	NA	NA	0.00506828	0.00557113	FALSE	0.529139	Unknown	0
7912	depression_Als_ukb_included	OLR1:P78380:OID20183:v1:Cardiometabolic	0LShC7	OLR1	Inverse variance weighted	126	rs10026036, rs10119773, rs10149470, rs10173817, rs1021363, rs10465137, rs10514370, rs10890032, rs11030380, rs11034962, rs11135349, rs111442587, rs11183747, rs112171203, rs114851235, rs11579246, rs11612312, rs11621186, rs11665315, rs11682175, rs11756123, rs12131852, rs12160976, rs12190823, rs12517438, rs12635614, rs1267079, rs12919291, rs12958048, rs12967855, rs13056300, rs1320138, rs1435977, rs145678014, rs148108087, rs149142151, rs1548461, rs1553172, rs1644039, rs17255455, rs1730864, rs174546, rs182923402, rs1890946, rs190523, rs1931388, rs1950829, rs2024842, rs2025729, rs2111568, rs2111593, rs2214123, rs2219498, rs2292996, rs2369818, rs2408225, rs2509805, rs2523443, rs2758703, rs28538439, rs28897173, rs2894699, rs2933195, rs2964031, rs2968485, rs30266, rs3088142, rs34207047, rs34488670, rs35905305, rs362280, rs412891, rs4628229, rs4632195, rs4653218, rs4702, rs4837958, rs508502, rs521048, rs55897719, rs55993110, rs56059718, rs57022387, rs612823, rs61902811, rs61903412, rs61904960, rs62170849, rs62535714, rs6479487, rs66511648, rs6713237, rs672230, rs67446571, rs6765468, rs7147531, rs7174069, rs7241572, rs72627231, rs72743363, rs728017, rs72904286, rs73334050, rs74927570, rs7531118, rs7617480, rs761777, rs7629352, rs7791726, rs7837935, rs78689878, rs79255845, rs868754, rs9074, rs907662, rs910187, rs9353364, rs9373363, rs9517313, rs9527064, rs9561317, rs962961, rs9687387, rs9915591, rs9931205, rs993884	0.0942243	0.0362907	0.00942142	0.0230944	0.165354	1.09881	1.02336	1.17981	NA	NA	NA	0.00506828	0.0054383	FALSE	0.644504	Unknown	0
8223	depression_Als_ukb_included	SNAP23:O00161:OID20218:v1:Cardiometabolic	0LShC7	SNAP23	Inverse variance weighted	126	rs10026036, rs10119773, rs10149470, rs10173817, rs1021363, rs10465137, rs10514370, rs10890032, rs11030380, rs11034962, rs11135349, rs111442587, rs11183747, rs112171203, rs114851235, rs11579246, rs11612312, rs11621186, rs11665315, rs11682175, rs11756123, rs12131852, rs12160976, rs12190823, rs12517438, rs12635614, rs1267079, rs12919291, rs12958048, rs12967855, rs13056300, rs1320138, rs1435977, rs145678014, rs148108087, rs149142151, rs1548461, rs1553172, rs1644039, rs17255455, rs1730864, rs174546, rs182923402, rs1890946, rs190523, rs1931388, rs1950829, rs2024842, rs2025729, rs2111568, rs2111593, rs2214123, rs2219498, rs2292996, rs2369818, rs2408225, rs2509805, rs2523443, rs2758703, rs28538439, rs28897173, rs2894699, rs2933195, rs2964031, rs2968485, rs30266, rs3088142, rs34207047, rs34488670, rs35905305, rs362280, rs412891, rs4628229, rs4632195, rs4653218, rs4702, rs4837958, rs508502, rs521048, rs55897719, rs55993110, rs56059718, rs57022387, rs612823, rs61902811, rs61903412, rs61904960, rs62170849, rs62535714, rs6479487, rs66511648, rs6713237, rs672230, rs67446571, rs6765468, rs7147531, rs7174069, rs7241572, rs72627231, rs72743363, rs728017, rs72904286, rs73334050, rs74927570, rs7531118, rs7617480, rs761777, rs7629352, rs7791726, rs7837935, rs78689878, rs79255845, rs868754, rs9074, rs907662, rs910187, rs9353364, rs9373363, rs9517313, rs9527064, rs9561317, rs962961, rs9687387, rs9915591, rs9931205, rs993884	0.0855387	0.0329483	0.00942752	0.02096	0.150117	1.0893	1.02118	1.16197	NA	NA	NA	0.00506828	0.00439791	TRUE	0.376316	Unknown	0
856	anxiety_pgc_2026	INSL5:Q9Y5Q6:OID31448:v1:Oncology_II	lgKzbn	INSL5	Inverse variance weighted	57	rs10476497, rs10959883, rs10961649, rs11241568, rs11580539, rs11592506, rs11599236, rs12588874, rs12624433, rs12699332, rs13056300, rs13287777, rs150438595, rs17407658, rs174560, rs2066928, rs2070865, rs2071754, rs2165077, rs2289590, rs2371365, rs2710323, rs28474857, rs285011, rs2888367, rs3007061, rs34723450, rs36119415, rs3847960, rs4382947, rs4395923, rs4801024, rs4856929, rs4976976, rs5015511, rs58825580, rs6047130, rs61928096, rs61990288, rs6539062, rs6574271, rs7110863, rs7121169, rs72704544, rs7290074, rs73034295, rs7570682, rs77960, rs79556790, rs7997746, rs8091977, rs870764, rs9373363, rs9534593, rs9556979, rs9867083, rs989657	-0.0912571	0.0351574	0.00944048	-0.160166	-0.0223487	0.912783	0.852003	0.977899	NA	NA	NA	0.00274595	0.00246374	TRUE	0.617627	Unknown	0
6813	depression_Als_ukb_included	AGRN:O00468:OID20786:v1:Inflammation	0LShC7	AGRN	Inverse variance weighted	126	rs10026036, rs10119773, rs10149470, rs10173817, rs1021363, rs10465137, rs10514370, rs10890032, rs11030380, rs11034962, rs11135349, rs111442587, rs11183747, rs112171203, rs114851235, rs11579246, rs11612312, rs11621186, rs11665315, rs11682175, rs11756123, rs12131852, rs12160976, rs12190823, rs12517438, rs12635614, rs1267079, rs12919291, rs12958048, rs12967855, rs13056300, rs1320138, rs1435977, rs145678014, rs148108087, rs149142151, rs1548461, rs1553172, rs1644039, rs17255455, rs1730864, rs174546, rs182923402, rs1890946, rs190523, rs1931388, rs1950829, rs2024842, rs2025729, rs2111568, rs2111593, rs2214123, rs2219498, rs2292996, rs2369818, rs2408225, rs2509805, rs2523443, rs2758703, rs28538439, rs28897173, rs2894699, rs2933195, rs2964031, rs2968485, rs30266, rs3088142, rs34207047, rs34488670, rs35905305, rs362280, rs412891, rs4628229, rs4632195, rs4653218, rs4702, rs4837958, rs508502, rs521048, rs55897719, rs55993110, rs56059718, rs57022387, rs612823, rs61902811, rs61903412, rs61904960, rs62170849, rs62535714, rs6479487, rs66511648, rs6713237, rs672230, rs67446571, rs6765468, rs7147531, rs7174069, rs7241572, rs72627231, rs72743363, rs728017, rs72904286, rs73334050, rs74927570, rs7531118, rs7617480, rs761777, rs7629352, rs7791726, rs7837935, rs78689878, rs79255845, rs868754, rs9074, rs907662, rs910187, rs9353364, rs9373363, rs9517313, rs9527064, rs9561317, rs962961, rs9687387, rs9915591, rs9931205, rs993884	0.0825472	0.0318318	0.009508	0.0201568	0.144938	1.08605	1.02036	1.15597	NA	NA	NA	0.00506828	0.00434735	TRUE	0.338982	Unknown	0
7342	depression_Als_ukb_included	ERP44:Q9BS26:OID21338:v1:Oncology	0LShC7	ERP44	Inverse variance weighted	126	rs10026036, rs10119773, rs10149470, rs10173817, rs1021363, rs10465137, rs10514370, rs10890032, rs11030380, rs11034962, rs11135349, rs111442587, rs11183747, rs112171203, rs114851235, rs11579246, rs11612312, rs11621186, rs11665315, rs11682175, rs11756123, rs12131852, rs12160976, rs12190823, rs12517438, rs12635614, rs1267079, rs12919291, rs12958048, rs12967855, rs13056300, rs1320138, rs1435977, rs145678014, rs148108087, rs149142151, rs1548461, rs1553172, rs1644039, rs17255455, rs1730864, rs174546, rs182923402, rs1890946, rs190523, rs1931388, rs1950829, rs2024842, rs2025729, rs2111568, rs2111593, rs2214123, rs2219498, rs2292996, rs2369818, rs2408225, rs2509805, rs2523443, rs2758703, rs28538439, rs28897173, rs2894699, rs2933195, rs2964031, rs2968485, rs30266, rs3088142, rs34207047, rs34488670, rs35905305, rs362280, rs412891, rs4628229, rs4632195, rs4653218, rs4702, rs4837958, rs508502, rs521048, rs55897719, rs55993110, rs56059718, rs57022387, rs612823, rs61902811, rs61903412, rs61904960, rs62170849, rs62535714, rs6479487, rs66511648, rs6713237, rs672230, rs67446571, rs6765468, rs7147531, rs7174069, rs7241572, rs72627231, rs72743363, rs728017, rs72904286, rs73334050, rs74927570, rs7531118, rs7617480, rs761777, rs7629352, rs7791726, rs7837935, rs78689878, rs79255845, rs868754, rs9074, rs907662, rs910187, rs9353364, rs9373363, rs9517313, rs9527064, rs9561317, rs962961, rs9687387, rs9915591, rs9931205, rs993884	0.0820613	0.0316471	0.00951387	0.0200331	0.14409	1.08552	1.02024	1.15499	NA	NA	NA	0.00506828	0.00421611	TRUE	0.257521	Unknown	0
9508	schizophrenia	MRPL28:Q13084:OID31023:v1:Neurology_II	qHtopr	MRPL28	Inverse variance weighted	147	rs1000237, rs10035564, rs10086619, rs10108980, rs10117, rs10861176, rs10873538, rs10876446, rs11027839, rs11136325, rs11165867, rs11191580, rs11210892, rs11223774, rs113264400, rs11534045, rs11587347, rs11664298, rs11693094, rs117178087, rs11740474, rs11941714, rs1198588, rs12129573, rs12138231, rs12151767, rs12285419, rs12293670, rs12303743, rs12489270, rs12652777, rs12712510, rs12771371, rs12833624, rs12877581, rs12883788, rs13016542, rs13107325, rs13195636, rs13233308, rs132582, rs1430894, rs145071536, rs1451488, rs149165, rs1593304, rs1604060, rs1615350, rs167924, rs16851048, rs16867571, rs17016552, rs17194490, rs17731, rs187557, rs1881046, rs1901512, rs1915019, rs2053079, rs2078266, rs215412, rs217336, rs2238057, rs2252074, rs2332700, rs2333321, rs2381411, rs2455415, rs2456020, rs2514218, rs2710323, rs2815731, rs2909457, rs2999392, rs308697, rs35351411, rs35734242, rs3739118, rs3770754, rs3791710, rs3795310, rs3802924, rs3814883, rs3824451, rs4129585, rs4575535, rs4632195, rs4636654, rs4653164, rs4702, rs4766428, rs4779050, rs4812325, rs4921741, rs498591, rs500102, rs505061, rs56205728, rs56335113, rs57433322, rs5751191, rs58120505, rs60135207, rs6125656, rs61857878, rs61937595, rs62018952, rs62183855, rs634940, rs6482437, rs6520064, rs6538539, rs6546857, rs6549963, rs6673880, rs6715366, rs6798742, rs6943762, rs6974218, rs6984242, rs708228, rs7112616, rs713692, rs7251, rs72802868, rs728055, rs72943392, rs72986630, rs73229090, rs73292401, rs7515363, rs7575796, rs7634476, rs7647398, rs76838079, rs778371, rs7798283, rs7830315, rs79210963, rs79445414, rs8055219, rs9304548, rs9318627, rs9461916, rs9636107, rs9687282, rs9876421	0.0295869	0.0114127	0.00952918	0.00721809	0.0519558	1.03003	1.00724	1.05333	NA	NA	NA	0.0501938	0.00530463	TRUE	1.89013e-142	TRUE	0
9347	schizophrenia	KIR2DL3:P43628:OID21196:v1:Oncology	qHtopr	KIR2DL3	Inverse variance weighted	146	rs1000237, rs10035564, rs10086619, rs10108980, rs10117, rs10861176, rs10873538, rs10876446, rs11027839, rs11136325, rs11165867, rs11191580, rs11210892, rs11223774, rs113264400, rs11534045, rs11587347, rs11664298, rs11693094, rs117178087, rs11941714, rs1198588, rs12129573, rs12138231, rs12151767, rs12285419, rs12293670, rs12303743, rs12489270, rs12652777, rs12712510, rs12771371, rs12833624, rs12877581, rs12883788, rs13016542, rs13107325, rs13195636, rs13233308, rs132582, rs1430894, rs145071536, rs1451488, rs149165, rs1593304, rs1604060, rs1615350, rs167924, rs16851048, rs16867571, rs17016552, rs17194490, rs17731, rs187557, rs1881046, rs1901512, rs1915019, rs2053079, rs2078266, rs215412, rs217336, rs2238057, rs2252074, rs2332700, rs2333321, rs2381411, rs2455415, rs2456020, rs2514218, rs2710323, rs2815731, rs2909457, rs2999392, rs308697, rs35351411, rs35734242, rs3739118, rs3770754, rs3791710, rs3795310, rs3802924, rs3814883, rs3824451, rs4129585, rs4575535, rs4632195, rs4636654, rs4653164, rs4702, rs4766428, rs4779050, rs4812325, rs4921741, rs498591, rs500102, rs505061, rs56205728, rs56335113, rs57433322, rs5751191, rs58120505, rs60135207, rs6125656, rs61857878, rs61937595, rs62018952, rs62183855, rs634940, rs6482437, rs6520064, rs6538539, rs6546857, rs6549963, rs6673880, rs6715366, rs6798742, rs6943762, rs6974218, rs6984242, rs708228, rs7112616, rs713692, rs7251, rs72802868, rs728055, rs72943392, rs72986630, rs73229090, rs73292401, rs7515363, rs7575796, rs7634476, rs7647398, rs76838079, rs778371, rs7798283, rs7830315, rs79210963, rs79445414, rs8055219, rs9304548, rs9318627, rs9461916, rs9636107, rs9687282, rs9876421	-0.0352917	0.0136159	0.00954333	-0.0619788	-0.00860456	0.965324	0.939903	0.991432	NA	NA	NA	0.0499099	0.0137286	TRUE	1.52209e-70	TRUE	0
4969	bipolar_noukb	TNFRSF19:Q9NS68:OID21446:v1:Oncology	e8OtNo	TNFRSF19	Inverse variance weighted	44	rs10255167, rs10737496, rs10791849, rs10866641, rs112481526, rs113779084, rs115694474, rs11764361, rs11870683, rs12154473, rs12575685, rs12932628, rs13044225, rs13195401, rs13417268, rs1487445, rs174592, rs2126180, rs2159100, rs2273738, rs228768, rs237460, rs2577831, rs2693698, rs28455634, rs28565152, rs2953928, rs35306827, rs35958438, rs41315395, rs4331993, rs4447398, rs4619651, rs5758064, rs61846516, rs62489493, rs67712855, rs6887473, rs6946056, rs6954854, rs6992333, rs7201930, rs748455, rs9834970	-0.0525672	0.0202956	0.00959555	-0.0923466	-0.0127877	0.948791	0.911789	0.987294	NA	NA	NA	0.00549469	0.00204989	TRUE	3.77084e-07	TRUE	0
8017	depression_Als_ukb_included	PRCP:P42785:OID20337:v1:Cardiometabolic	0LShC7	PRCP	Inverse variance weighted	126	rs10026036, rs10119773, rs10149470, rs10173817, rs1021363, rs10465137, rs10514370, rs10890032, rs11030380, rs11034962, rs11135349, rs111442587, rs11183747, rs112171203, rs114851235, rs11579246, rs11612312, rs11621186, rs11665315, rs11682175, rs11756123, rs12131852, rs12160976, rs12190823, rs12517438, rs12635614, rs1267079, rs12919291, rs12958048, rs12967855, rs13056300, rs1320138, rs1435977, rs145678014, rs148108087, rs149142151, rs1548461, rs1553172, rs1644039, rs17255455, rs1730864, rs174546, rs182923402, rs1890946, rs190523, rs1931388, rs1950829, rs2024842, rs2025729, rs2111568, rs2111593, rs2214123, rs2219498, rs2292996, rs2369818, rs2408225, rs2509805, rs2523443, rs2758703, rs28538439, rs28897173, rs2894699, rs2933195, rs2964031, rs2968485, rs30266, rs3088142, rs34207047, rs34488670, rs35905305, rs362280, rs412891, rs4628229, rs4632195, rs4653218, rs4702, rs4837958, rs508502, rs521048, rs55897719, rs55993110, rs56059718, rs57022387, rs612823, rs61902811, rs61903412, rs61904960, rs62170849, rs62535714, rs6479487, rs66511648, rs6713237, rs672230, rs67446571, rs6765468, rs7147531, rs7174069, rs7241572, rs72627231, rs72743363, rs728017, rs72904286, rs73334050, rs74927570, rs7531118, rs7617480, rs761777, rs7629352, rs7791726, rs7837935, rs78689878, rs79255845, rs868754, rs9074, rs907662, rs910187, rs9353364, rs9373363, rs9517313, rs9527064, rs9561317, rs962961, rs9687387, rs9915591, rs9931205, rs993884	0.0899769	0.0347591	0.00963713	0.021849	0.158105	1.09415	1.02209	1.17129	NA	NA	NA	0.00506828	0.0055798	FALSE	0.522744	Unknown	0
7629	depression_Als_ukb_included	ITGA5:P08648:OID21139:v1:Neurology	0LShC7	ITGA5	Inverse variance weighted	126	rs10026036, rs10119773, rs10149470, rs10173817, rs1021363, rs10465137, rs10514370, rs10890032, rs11030380, rs11034962, rs11135349, rs111442587, rs11183747, rs112171203, rs114851235, rs11579246, rs11612312, rs11621186, rs11665315, rs11682175, rs11756123, rs12131852, rs12160976, rs12190823, rs12517438, rs12635614, rs1267079, rs12919291, rs12958048, rs12967855, rs13056300, rs1320138, rs1435977, rs145678014, rs148108087, rs149142151, rs1548461, rs1553172, rs1644039, rs17255455, rs1730864, rs174546, rs182923402, rs1890946, rs190523, rs1931388, rs1950829, rs2024842, rs2025729, rs2111568, rs2111593, rs2214123, rs2219498, rs2292996, rs2369818, rs2408225, rs2509805, rs2523443, rs2758703, rs28538439, rs28897173, rs2894699, rs2933195, rs2964031, rs2968485, rs30266, rs3088142, rs34207047, rs34488670, rs35905305, rs362280, rs412891, rs4628229, rs4632195, rs4653218, rs4702, rs4837958, rs508502, rs521048, rs55897719, rs55993110, rs56059718, rs57022387, rs612823, rs61902811, rs61903412, rs61904960, rs62170849, rs62535714, rs6479487, rs66511648, rs6713237, rs672230, rs67446571, rs6765468, rs7147531, rs7174069, rs7241572, rs72627231, rs72743363, rs728017, rs72904286, rs73334050, rs74927570, rs7531118, rs7617480, rs761777, rs7629352, rs7791726, rs7837935, rs78689878, rs79255845, rs868754, rs9074, rs907662, rs910187, rs9353364, rs9373363, rs9517313, rs9527064, rs9561317, rs962961, rs9687387, rs9915591, rs9931205, rs993884	0.0934923	0.0361251	0.00965318	0.022687	0.164298	1.098	1.02295	1.17856	NA	NA	NA	0.00506828	0.00569449	FALSE	0.438146	Unknown	0
7097	depression_Als_ukb_included	CHAC2:Q8WUX2:OID21230:v1:Oncology	0LShC7	CHAC2	Inverse variance weighted	126	rs10026036, rs10119773, rs10149470, rs10173817, rs1021363, rs10465137, rs10514370, rs10890032, rs11030380, rs11034962, rs11135349, rs111442587, rs11183747, rs112171203, rs114851235, rs11579246, rs11612312, rs11621186, rs11665315, rs11682175, rs11756123, rs12131852, rs12160976, rs12190823, rs12517438, rs12635614, rs1267079, rs12919291, rs12958048, rs12967855, rs13056300, rs1320138, rs1435977, rs145678014, rs148108087, rs149142151, rs1548461, rs1553172, rs1644039, rs17255455, rs1730864, rs174546, rs182923402, rs1890946, rs190523, rs1931388, rs1950829, rs2024842, rs2025729, rs2111568, rs2111593, rs2214123, rs2219498, rs2292996, rs2369818, rs2408225, rs2509805, rs2523443, rs2758703, rs28538439, rs28897173, rs2894699, rs2933195, rs2964031, rs2968485, rs30266, rs3088142, rs34207047, rs34488670, rs35905305, rs362280, rs412891, rs4628229, rs4632195, rs4653218, rs4702, rs4837958, rs508502, rs521048, rs55897719, rs55993110, rs56059718, rs57022387, rs612823, rs61902811, rs61903412, rs61904960, rs62170849, rs62535714, rs6479487, rs66511648, rs6713237, rs672230, rs67446571, rs6765468, rs7147531, rs7174069, rs7241572, rs72627231, rs72743363, rs728017, rs72904286, rs73334050, rs74927570, rs7531118, rs7617480, rs761777, rs7629352, rs7791726, rs7837935, rs78689878, rs79255845, rs868754, rs9074, rs907662, rs910187, rs9353364, rs9373363, rs9517313, rs9527064, rs9561317, rs962961, rs9687387, rs9915591, rs9931205, rs993884	0.0845107	0.0326915	0.00973524	0.0204353	0.148586	1.08818	1.02065	1.16019	NA	NA	NA	0.00506828	0.00409581	TRUE	0.196926	Unknown	0
6850	depression_Als_ukb_included	ANXA2:P07355:OID30263:v1:Cardiometabolic_II	0LShC7	ANXA2	Inverse variance weighted	126	rs10026036, rs10119773, rs10149470, rs10173817, rs1021363, rs10465137, rs10514370, rs10890032, rs11030380, rs11034962, rs11135349, rs111442587, rs11183747, rs112171203, rs114851235, rs11579246, rs11612312, rs11621186, rs11665315, rs11682175, rs11756123, rs12131852, rs12160976, rs12190823, rs12517438, rs12635614, rs1267079, rs12919291, rs12958048, rs12967855, rs13056300, rs1320138, rs1435977, rs145678014, rs148108087, rs149142151, rs1548461, rs1553172, rs1644039, rs17255455, rs1730864, rs174546, rs182923402, rs1890946, rs190523, rs1931388, rs1950829, rs2024842, rs2025729, rs2111568, rs2111593, rs2214123, rs2219498, rs2292996, rs2369818, rs2408225, rs2509805, rs2523443, rs2758703, rs28538439, rs28897173, rs2894699, rs2933195, rs2964031, rs2968485, rs30266, rs3088142, rs34207047, rs34488670, rs35905305, rs362280, rs412891, rs4628229, rs4632195, rs4653218, rs4702, rs4837958, rs508502, rs521048, rs55897719, rs55993110, rs56059718, rs57022387, rs612823, rs61902811, rs61903412, rs61904960, rs62170849, rs62535714, rs6479487, rs66511648, rs6713237, rs672230, rs67446571, rs6765468, rs7147531, rs7174069, rs7241572, rs72627231, rs72743363, rs728017, rs72904286, rs73334050, rs74927570, rs7531118, rs7617480, rs761777, rs7629352, rs7791726, rs7837935, rs78689878, rs79255845, rs868754, rs9074, rs907662, rs910187, rs9353364, rs9373363, rs9517313, rs9527064, rs9561317, rs962961, rs9687387, rs9915591, rs9931205, rs993884	0.0937342	0.0362805	0.00977755	0.0226245	0.164844	1.09827	1.02288	1.17921	NA	NA	NA	0.00506828	0.00618971	FALSE	0.181468	Unknown	0
2901	bipolar	PILRA:Q9UKJ1:OID21129:v1:Neurology	F9kYJQ	PILRA	Inverse variance weighted	52	rs10043984, rs10255167, rs10737496, rs10791849, rs10866641, rs10994415, rs11062170, rs112481526, rs113779084, rs115694474, rs11764361, rs12575685, rs12668848, rs12932628, rs13044225, rs13195402, rs13417268, rs1487445, rs17183814, rs174592, rs1998820, rs2011302, rs2126180, rs2273738, rs228768, rs2336147, rs237460, rs2693698, rs28455634, rs28565152, rs2953928, rs35306827, rs35958438, rs41315395, rs4331993, rs4447398, rs4619651, rs4790841, rs5758064, rs61554907, rs62489493, rs67712855, rs6887473, rs6946056, rs6954854, rs696366, rs6992333, rs7108878, rs7201930, rs748455, rs7707252, rs9834970	-0.0391263	0.0151514	0.00981287	-0.068823	-0.00942954	0.961629	0.933492	0.990615	NA	NA	NA	0.00526499	0.00214745	TRUE	3.57861e-06	TRUE	0
9142	schizophrenia	GFRA3:O60609:OID20933:v1:Neurology	qHtopr	GFRA3	Inverse variance weighted	146	rs1000237, rs10035564, rs10086619, rs10108980, rs10117, rs10861176, rs10873538, rs10876446, rs11027839, rs11136325, rs11165867, rs11191580, rs11210892, rs11223774, rs113264400, rs11534045, rs11587347, rs11664298, rs11693094, rs117178087, rs11941714, rs1198588, rs12129573, rs12138231, rs12151767, rs12285419, rs12293670, rs12303743, rs12489270, rs12652777, rs12712510, rs12771371, rs12833624, rs12877581, rs12883788, rs13016542, rs13107325, rs13195636, rs13233308, rs132582, rs1430894, rs145071536, rs1451488, rs149165, rs1593304, rs1604060, rs1615350, rs167924, rs16851048, rs16867571, rs17016552, rs17194490, rs17731, rs187557, rs1881046, rs1901512, rs1915019, rs2053079, rs2078266, rs215412, rs217336, rs2238057, rs2252074, rs2332700, rs2333321, rs2381411, rs2455415, rs2456020, rs2514218, rs2710323, rs2815731, rs2909457, rs2999392, rs308697, rs35351411, rs35734242, rs3739118, rs3770754, rs3791710, rs3795310, rs3802924, rs3814883, rs3824451, rs4129585, rs4575535, rs4632195, rs4636654, rs4653164, rs4702, rs4766428, rs4779050, rs4812325, rs4921741, rs498591, rs500102, rs505061, rs56205728, rs56335113, rs57433322, rs5751191, rs58120505, rs60135207, rs6125656, rs61857878, rs61937595, rs62018952, rs62183855, rs634940, rs6482437, rs6520064, rs6538539, rs6546857, rs6549963, rs6673880, rs6715366, rs6798742, rs6943762, rs6974218, rs6984242, rs708228, rs7112616, rs713692, rs7251, rs72802868, rs728055, rs72943392, rs72986630, rs73229090, rs73292401, rs7515363, rs7575796, rs7634476, rs7647398, rs76838079, rs778371, rs7798283, rs7830315, rs79210963, rs79445414, rs8055219, rs9304548, rs9318627, rs9461916, rs9636107, rs9687282, rs9876421	0.031334	0.0121466	0.0098897	0.00752676	0.0551412	1.03183	1.00756	1.05669	NA	NA	NA	0.0499099	0.00837307	TRUE	5.92988e-108	TRUE	0
2377	bipolar	GFRA2:O00451:OID21330:v1:Oncology	F9kYJQ	GFRA2	Inverse variance weighted	52	rs10043984, rs10255167, rs10737496, rs10791849, rs10866641, rs10994415, rs11062170, rs112481526, rs113779084, rs115694474, rs11764361, rs12575685, rs12668848, rs12932628, rs13044225, rs13195402, rs13417268, rs1487445, rs17183814, rs174592, rs1998820, rs2011302, rs2126180, rs2273738, rs228768, rs2336147, rs237460, rs2693698, rs28455634, rs28565152, rs2953928, rs35306827, rs35958438, rs41315395, rs4331993, rs4447398, rs4619651, rs4790841, rs5758064, rs61554907, rs62489493, rs67712855, rs6887473, rs6946056, rs6954854, rs696366, rs6992333, rs7108878, rs7201930, rs748455, rs7707252, rs9834970	-0.0509283	0.0197446	0.00989844	-0.0896276	-0.0122289	0.950347	0.914272	0.987846	NA	NA	NA	0.00526499	0.0024048	TRUE	3.33329e-05	TRUE	0
7856	depression_Als_ukb_included	NCS1:P62166:OID21458:v1:Oncology	0LShC7	NCS1	Inverse variance weighted	126	rs10026036, rs10119773, rs10149470, rs10173817, rs1021363, rs10465137, rs10514370, rs10890032, rs11030380, rs11034962, rs11135349, rs111442587, rs11183747, rs112171203, rs114851235, rs11579246, rs11612312, rs11621186, rs11665315, rs11682175, rs11756123, rs12131852, rs12160976, rs12190823, rs12517438, rs12635614, rs1267079, rs12919291, rs12958048, rs12967855, rs13056300, rs1320138, rs1435977, rs145678014, rs148108087, rs149142151, rs1548461, rs1553172, rs1644039, rs17255455, rs1730864, rs174546, rs182923402, rs1890946, rs190523, rs1931388, rs1950829, rs2024842, rs2025729, rs2111568, rs2111593, rs2214123, rs2219498, rs2292996, rs2369818, rs2408225, rs2509805, rs2523443, rs2758703, rs28538439, rs28897173, rs2894699, rs2933195, rs2964031, rs2968485, rs30266, rs3088142, rs34207047, rs34488670, rs35905305, rs362280, rs412891, rs4628229, rs4632195, rs4653218, rs4702, rs4837958, rs508502, rs521048, rs55897719, rs55993110, rs56059718, rs57022387, rs612823, rs61902811, rs61903412, rs61904960, rs62170849, rs62535714, rs6479487, rs66511648, rs6713237, rs672230, rs67446571, rs6765468, rs7147531, rs7174069, rs7241572, rs72627231, rs72743363, rs728017, rs72904286, rs73334050, rs74927570, rs7531118, rs7617480, rs761777, rs7629352, rs7791726, rs7837935, rs78689878, rs79255845, rs868754, rs9074, rs907662, rs910187, rs9353364, rs9373363, rs9517313, rs9527064, rs9561317, rs962961, rs9687387, rs9915591, rs9931205, rs993884	0.0802058	0.0310964	0.00990105	0.0192569	0.141155	1.08351	1.01944	1.1516	NA	NA	NA	0.00506828	0.00474026	TRUE	0.669527	Unknown	0
3037	bipolar	RSPO3:Q9BXY4:OID21415:v1:Oncology	F9kYJQ	RSPO3	Inverse variance weighted	52	rs10043984, rs10255167, rs10737496, rs10791849, rs10866641, rs10994415, rs11062170, rs112481526, rs113779084, rs115694474, rs11764361, rs12575685, rs12668848, rs12932628, rs13044225, rs13195402, rs13417268, rs1487445, rs17183814, rs174592, rs1998820, rs2011302, rs2126180, rs2273738, rs228768, rs2336147, rs237460, rs2693698, rs28455634, rs28565152, rs2953928, rs35306827, rs35958438, rs41315395, rs4331993, rs4447398, rs4619651, rs4790841, rs5758064, rs61554907, rs62489493, rs67712855, rs6887473, rs6946056, rs6954854, rs696366, rs6992333, rs7108878, rs7201930, rs748455, rs7707252, rs9834970	-0.0440004	0.0170614	0.00991006	-0.0774407	-0.0105602	0.956954	0.925482	0.989495	NA	NA	NA	0.00526499	0.00199164	TRUE	7.21294e-07	TRUE	0
8390	depression_Als_ukb_included	TSPAN8:P19075:OID31470:v1:Oncology_II	0LShC7	TSPAN8	Inverse variance weighted	126	rs10026036, rs10119773, rs10149470, rs10173817, rs1021363, rs10465137, rs10514370, rs10890032, rs11030380, rs11034962, rs11135349, rs111442587, rs11183747, rs112171203, rs114851235, rs11579246, rs11612312, rs11621186, rs11665315, rs11682175, rs11756123, rs12131852, rs12160976, rs12190823, rs12517438, rs12635614, rs1267079, rs12919291, rs12958048, rs12967855, rs13056300, rs1320138, rs1435977, rs145678014, rs148108087, rs149142151, rs1548461, rs1553172, rs1644039, rs17255455, rs1730864, rs174546, rs182923402, rs1890946, rs190523, rs1931388, rs1950829, rs2024842, rs2025729, rs2111568, rs2111593, rs2214123, rs2219498, rs2292996, rs2369818, rs2408225, rs2509805, rs2523443, rs2758703, rs28538439, rs28897173, rs2894699, rs2933195, rs2964031, rs2968485, rs30266, rs3088142, rs34207047, rs34488670, rs35905305, rs362280, rs412891, rs4628229, rs4632195, rs4653218, rs4702, rs4837958, rs508502, rs521048, rs55897719, rs55993110, rs56059718, rs57022387, rs612823, rs61902811, rs61903412, rs61904960, rs62170849, rs62535714, rs6479487, rs66511648, rs6713237, rs672230, rs67446571, rs6765468, rs7147531, rs7174069, rs7241572, rs72627231, rs72743363, rs728017, rs72904286, rs73334050, rs74927570, rs7531118, rs7617480, rs761777, rs7629352, rs7791726, rs7837935, rs78689878, rs79255845, rs868754, rs9074, rs907662, rs910187, rs9353364, rs9373363, rs9517313, rs9527064, rs9561317, rs962961, rs9687387, rs9915591, rs9931205, rs993884	0.0851482	0.0330411	0.00996514	0.0203876	0.149909	1.08888	1.0206	1.16173	NA	NA	NA	0.00506828	0.00560965	FALSE	0.500372	Unknown	0
7830	depression_Als_ukb_included	MVK:Q03426:OID20459:v1:Inflammation	0LShC7	MVK	Inverse variance weighted	126	rs10026036, rs10119773, rs10149470, rs10173817, rs1021363, rs10465137, rs10514370, rs10890032, rs11030380, rs11034962, rs11135349, rs111442587, rs11183747, rs112171203, rs114851235, rs11579246, rs11612312, rs11621186, rs11665315, rs11682175, rs11756123, rs12131852, rs12160976, rs12190823, rs12517438, rs12635614, rs1267079, rs12919291, rs12958048, rs12967855, rs13056300, rs1320138, rs1435977, rs145678014, rs148108087, rs149142151, rs1548461, rs1553172, rs1644039, rs17255455, rs1730864, rs174546, rs182923402, rs1890946, rs190523, rs1931388, rs1950829, rs2024842, rs2025729, rs2111568, rs2111593, rs2214123, rs2219498, rs2292996, rs2369818, rs2408225, rs2509805, rs2523443, rs2758703, rs28538439, rs28897173, rs2894699, rs2933195, rs2964031, rs2968485, rs30266, rs3088142, rs34207047, rs34488670, rs35905305, rs362280, rs412891, rs4628229, rs4632195, rs4653218, rs4702, rs4837958, rs508502, rs521048, rs55897719, rs55993110, rs56059718, rs57022387, rs612823, rs61902811, rs61903412, rs61904960, rs62170849, rs62535714, rs6479487, rs66511648, rs6713237, rs672230, rs67446571, rs6765468, rs7147531, rs7174069, rs7241572, rs72627231, rs72743363, rs728017, rs72904286, rs73334050, rs74927570, rs7531118, rs7617480, rs761777, rs7629352, rs7791726, rs7837935, rs78689878, rs79255845, rs868754, rs9074, rs907662, rs910187, rs9353364, rs9373363, rs9517313, rs9527064, rs9561317, rs962961, rs9687387, rs9915591, rs9931205, rs993884	0.0887813	0.0344828	0.010034	0.021195	0.156368	1.09284	1.02142	1.16926	NA	NA	NA	0.00506828	0.00481304	TRUE	0.743903	Unknown	0
6364	depression_Als_noukb_included	PTPRH:Q9HD43:OID31433:v1:Oncology_II	fLlnK0	PTPRH	Inverse variance weighted	42	rs10097643, rs10465137, rs10890032, rs10973170, rs10992800, rs11756123, rs12028164, rs1239771, rs12800853, rs13017298, rs13414880, rs1372500, rs1488627, rs17117923, rs17255455, rs1931388, rs1950829, rs2509805, rs2523432, rs283466, rs34207047, rs34890793, rs4632195, rs4663414, rs4702, rs4776729, rs60157091, rs6063085, rs612823, rs62442924, rs6732156, rs7127383, rs7236656, rs73035954, rs7531118, rs7629352, rs7674555, rs76966748, rs78765360, rs8072225, rs9353368, rs9964724	-0.0976427	0.0379247	0.0100342	-0.171975	-0.0233104	0.906973	0.842	0.976959	NA	NA	NA	0.00239614	0.00144553	TRUE	0.0494744	TRUE	0
7940	depression_Als_ukb_included	PCBP2:Q15366:OID31003:v1:Neurology_II	0LShC7	PCBP2	Inverse variance weighted	126	rs10026036, rs10119773, rs10149470, rs10173817, rs1021363, rs10465137, rs10514370, rs10890032, rs11030380, rs11034962, rs11135349, rs111442587, rs11183747, rs112171203, rs114851235, rs11579246, rs11612312, rs11621186, rs11665315, rs11682175, rs11756123, rs12131852, rs12160976, rs12190823, rs12517438, rs12635614, rs1267079, rs12919291, rs12958048, rs12967855, rs13056300, rs1320138, rs1435977, rs145678014, rs148108087, rs149142151, rs1548461, rs1553172, rs1644039, rs17255455, rs1730864, rs174546, rs182923402, rs1890946, rs190523, rs1931388, rs1950829, rs2024842, rs2025729, rs2111568, rs2111593, rs2214123, rs2219498, rs2292996, rs2369818, rs2408225, rs2509805, rs2523443, rs2758703, rs28538439, rs28897173, rs2894699, rs2933195, rs2964031, rs2968485, rs30266, rs3088142, rs34207047, rs34488670, rs35905305, rs362280, rs412891, rs4628229, rs4632195, rs4653218, rs4702, rs4837958, rs508502, rs521048, rs55897719, rs55993110, rs56059718, rs57022387, rs612823, rs61902811, rs61903412, rs61904960, rs62170849, rs62535714, rs6479487, rs66511648, rs6713237, rs672230, rs67446571, rs6765468, rs7147531, rs7174069, rs7241572, rs72627231, rs72743363, rs728017, rs72904286, rs73334050, rs74927570, rs7531118, rs7617480, rs761777, rs7629352, rs7791726, rs7837935, rs78689878, rs79255845, rs868754, rs9074, rs907662, rs910187, rs9353364, rs9373363, rs9517313, rs9527064, rs9561317, rs962961, rs9687387, rs9915591, rs9931205, rs993884	0.0840355	0.0326609	0.010083	0.0200202	0.148051	1.08767	1.02022	1.15957	NA	NA	NA	0.00506828	0.00416301	TRUE	0.224935	Unknown	0
8246	depression_Als_ukb_included	SPINT1:O43278:OID21109:v1:Neurology	0LShC7	SPINT1	Inverse variance weighted	126	rs10026036, rs10119773, rs10149470, rs10173817, rs1021363, rs10465137, rs10514370, rs10890032, rs11030380, rs11034962, rs11135349, rs111442587, rs11183747, rs112171203, rs114851235, rs11579246, rs11612312, rs11621186, rs11665315, rs11682175, rs11756123, rs12131852, rs12160976, rs12190823, rs12517438, rs12635614, rs1267079, rs12919291, rs12958048, rs12967855, rs13056300, rs1320138, rs1435977, rs145678014, rs148108087, rs149142151, rs1548461, rs1553172, rs1644039, rs17255455, rs1730864, rs174546, rs182923402, rs1890946, rs190523, rs1931388, rs1950829, rs2024842, rs2025729, rs2111568, rs2111593, rs2214123, rs2219498, rs2292996, rs2369818, rs2408225, rs2509805, rs2523443, rs2758703, rs28538439, rs28897173, rs2894699, rs2933195, rs2964031, rs2968485, rs30266, rs3088142, rs34207047, rs34488670, rs35905305, rs362280, rs412891, rs4628229, rs4632195, rs4653218, rs4702, rs4837958, rs508502, rs521048, rs55897719, rs55993110, rs56059718, rs57022387, rs612823, rs61902811, rs61903412, rs61904960, rs62170849, rs62535714, rs6479487, rs66511648, rs6713237, rs672230, rs67446571, rs6765468, rs7147531, rs7174069, rs7241572, rs72627231, rs72743363, rs728017, rs72904286, rs73334050, rs74927570, rs7531118, rs7617480, rs761777, rs7629352, rs7791726, rs7837935, rs78689878, rs79255845, rs868754, rs9074, rs907662, rs910187, rs9353364, rs9373363, rs9517313, rs9527064, rs9561317, rs962961, rs9687387, rs9915591, rs9931205, rs993884	0.101824	0.0396006	0.0101324	0.0242069	0.179441	1.10719	1.0245	1.19655	NA	NA	NA	0.00506828	0.00742782	FALSE	0.00653547	FALSE	0
8501	schizophrenia	AGER:Q15109:OID20756:v1:Inflammation	qHtopr	AGER	Inverse variance weighted	147	rs1000237, rs10035564, rs10086619, rs10108980, rs10117, rs10861176, rs10873538, rs10876446, rs11027839, rs11136325, rs11165867, rs11191580, rs11210892, rs11223774, rs113264400, rs11534045, rs11587347, rs11664298, rs11693094, rs117178087, rs11740474, rs11941714, rs1198588, rs12129573, rs12138231, rs12151767, rs12285419, rs12293670, rs12303743, rs12489270, rs12652777, rs12712510, rs12771371, rs12833624, rs12877581, rs12883788, rs13016542, rs13107325, rs13195636, rs13233308, rs132582, rs1430894, rs145071536, rs1451488, rs149165, rs1593304, rs1604060, rs1615350, rs167924, rs16851048, rs16867571, rs17016552, rs17194490, rs17731, rs187557, rs1881046, rs1901512, rs1915019, rs2053079, rs2078266, rs215412, rs217336, rs2238057, rs2252074, rs2332700, rs2333321, rs2381411, rs2455415, rs2456020, rs2514218, rs2710323, rs2815731, rs2909457, rs2999392, rs308697, rs35351411, rs35734242, rs3739118, rs3770754, rs3791710, rs3795310, rs3802924, rs3814883, rs3824451, rs4129585, rs4575535, rs4632195, rs4636654, rs4653164, rs4702, rs4766428, rs4779050, rs4812325, rs4921741, rs498591, rs500102, rs505061, rs56205728, rs56335113, rs57433322, rs5751191, rs58120505, rs60135207, rs6125656, rs61857878, rs61937595, rs62018952, rs62183855, rs634940, rs6482437, rs6520064, rs6538539, rs6546857, rs6549963, rs6673880, rs6715366, rs6798742, rs6943762, rs6974218, rs6984242, rs708228, rs7112616, rs713692, rs7251, rs72802868, rs728055, rs72943392, rs72986630, rs73229090, rs73292401, rs7515363, rs7575796, rs7634476, rs7647398, rs76838079, rs778371, rs7798283, rs7830315, rs79210963, rs79445414, rs8055219, rs9304548, rs9318627, rs9461916, rs9636107, rs9687282, rs9876421	0.0324765	0.0126348	0.0101578	0.00771238	0.0572407	1.03301	1.00774	1.05891	NA	NA	NA	0.0501938	0.00750499	TRUE	1.36429e-117	TRUE	0
8255	depression_Als_ukb_included	SPTLC1:O15269:OID31086:v1:Neurology_II	0LShC7	SPTLC1	Inverse variance weighted	126	rs10026036, rs10119773, rs10149470, rs10173817, rs1021363, rs10465137, rs10514370, rs10890032, rs11030380, rs11034962, rs11135349, rs111442587, rs11183747, rs112171203, rs114851235, rs11579246, rs11612312, rs11621186, rs11665315, rs11682175, rs11756123, rs12131852, rs12160976, rs12190823, rs12517438, rs12635614, rs1267079, rs12919291, rs12958048, rs12967855, rs13056300, rs1320138, rs1435977, rs145678014, rs148108087, rs149142151, rs1548461, rs1553172, rs1644039, rs17255455, rs1730864, rs174546, rs182923402, rs1890946, rs190523, rs1931388, rs1950829, rs2024842, rs2025729, rs2111568, rs2111593, rs2214123, rs2219498, rs2292996, rs2369818, rs2408225, rs2509805, rs2523443, rs2758703, rs28538439, rs28897173, rs2894699, rs2933195, rs2964031, rs2968485, rs30266, rs3088142, rs34207047, rs34488670, rs35905305, rs362280, rs412891, rs4628229, rs4632195, rs4653218, rs4702, rs4837958, rs508502, rs521048, rs55897719, rs55993110, rs56059718, rs57022387, rs612823, rs61902811, rs61903412, rs61904960, rs62170849, rs62535714, rs6479487, rs66511648, rs6713237, rs672230, rs67446571, rs6765468, rs7147531, rs7174069, rs7241572, rs72627231, rs72743363, rs728017, rs72904286, rs73334050, rs74927570, rs7531118, rs7617480, rs761777, rs7629352, rs7791726, rs7837935, rs78689878, rs79255845, rs868754, rs9074, rs907662, rs910187, rs9353364, rs9373363, rs9517313, rs9527064, rs9561317, rs962961, rs9687387, rs9915591, rs9931205, rs993884	0.0844487	0.0328685	0.0101908	0.0200264	0.148871	1.08812	1.02023	1.16052	NA	NA	NA	0.00506828	0.00383943	TRUE	0.093322	Unknown	0
8382	depression_Als_ukb_included	TRIAP1:O43715:OID21403:v1:Oncology	0LShC7	TRIAP1	Inverse variance weighted	126	rs10026036, rs10119773, rs10149470, rs10173817, rs1021363, rs10465137, rs10514370, rs10890032, rs11030380, rs11034962, rs11135349, rs111442587, rs11183747, rs112171203, rs114851235, rs11579246, rs11612312, rs11621186, rs11665315, rs11682175, rs11756123, rs12131852, rs12160976, rs12190823, rs12517438, rs12635614, rs1267079, rs12919291, rs12958048, rs12967855, rs13056300, rs1320138, rs1435977, rs145678014, rs148108087, rs149142151, rs1548461, rs1553172, rs1644039, rs17255455, rs1730864, rs174546, rs182923402, rs1890946, rs190523, rs1931388, rs1950829, rs2024842, rs2025729, rs2111568, rs2111593, rs2214123, rs2219498, rs2292996, rs2369818, rs2408225, rs2509805, rs2523443, rs2758703, rs28538439, rs28897173, rs2894699, rs2933195, rs2964031, rs2968485, rs30266, rs3088142, rs34207047, rs34488670, rs35905305, rs362280, rs412891, rs4628229, rs4632195, rs4653218, rs4702, rs4837958, rs508502, rs521048, rs55897719, rs55993110, rs56059718, rs57022387, rs612823, rs61902811, rs61903412, rs61904960, rs62170849, rs62535714, rs6479487, rs66511648, rs6713237, rs672230, rs67446571, rs6765468, rs7147531, rs7174069, rs7241572, rs72627231, rs72743363, rs728017, rs72904286, rs73334050, rs74927570, rs7531118, rs7617480, rs761777, rs7629352, rs7791726, rs7837935, rs78689878, rs79255845, rs868754, rs9074, rs907662, rs910187, rs9353364, rs9373363, rs9517313, rs9527064, rs9561317, rs962961, rs9687387, rs9915591, rs9931205, rs993884	0.089862	0.0349786	0.0101976	0.0213039	0.15842	1.09402	1.02153	1.17166	NA	NA	NA	0.00506828	0.00486405	TRUE	0.791733	Unknown	0
8792	schizophrenia	CHGA:P10645:OID30403:v1:Cardiometabolic_II	qHtopr	CHGA	Inverse variance weighted	147	rs1000237, rs10035564, rs10086619, rs10108980, rs10117, rs10861176, rs10873538, rs10876446, rs11027839, rs11136325, rs11165867, rs11191580, rs11210892, rs11223774, rs113264400, rs11534045, rs11587347, rs11664298, rs11693094, rs117178087, rs11740474, rs11941714, rs1198588, rs12129573, rs12138231, rs12151767, rs12285419, rs12293670, rs12303743, rs12489270, rs12652777, rs12712510, rs12771371, rs12833624, rs12877581, rs12883788, rs13016542, rs13107325, rs13195636, rs13233308, rs132582, rs1430894, rs145071536, rs1451488, rs149165, rs1593304, rs1604060, rs1615350, rs167924, rs16851048, rs16867571, rs17016552, rs17194490, rs17731, rs187557, rs1881046, rs1901512, rs1915019, rs2053079, rs2078266, rs215412, rs217336, rs2238057, rs2252074, rs2332700, rs2333321, rs2381411, rs2455415, rs2456020, rs2514218, rs2710323, rs2815731, rs2909457, rs2999392, rs308697, rs35351411, rs35734242, rs3739118, rs3770754, rs3791710, rs3795310, rs3802924, rs3814883, rs3824451, rs4129585, rs4575535, rs4632195, rs4636654, rs4653164, rs4702, rs4766428, rs4779050, rs4812325, rs4921741, rs498591, rs500102, rs505061, rs56205728, rs56335113, rs57433322, rs5751191, rs58120505, rs60135207, rs6125656, rs61857878, rs61937595, rs62018952, rs62183855, rs634940, rs6482437, rs6520064, rs6538539, rs6546857, rs6549963, rs6673880, rs6715366, rs6798742, rs6943762, rs6974218, rs6984242, rs708228, rs7112616, rs713692, rs7251, rs72802868, rs728055, rs72943392, rs72986630, rs73229090, rs73292401, rs7515363, rs7575796, rs7634476, rs7647398, rs76838079, rs778371, rs7798283, rs7830315, rs79210963, rs79445414, rs8055219, rs9304548, rs9318627, rs9461916, rs9636107, rs9687282, rs9876421	0.0301745	0.0117506	0.0102313	0.00714335	0.0532057	1.03063	1.00717	1.05465	NA	NA	NA	0.0501938	0.00624712	TRUE	1.63132e-131	TRUE	0
5701	depression_Als_noukb_included	FGF21:Q9NSA1:OID21402:v1:Oncology	fLlnK0	FGF21	Inverse variance weighted	42	rs10097643, rs10465137, rs10890032, rs10973170, rs10992800, rs11756123, rs12028164, rs1239771, rs12800853, rs13017298, rs13414880, rs1372500, rs1488627, rs17117923, rs17255455, rs1931388, rs1950829, rs2509805, rs2523432, rs283466, rs34207047, rs34890793, rs4632195, rs4663414, rs4702, rs4776729, rs60157091, rs6063085, rs612823, rs62442924, rs6732156, rs7127383, rs7236656, rs73035954, rs7531118, rs7629352, rs7674555, rs76966748, rs78765360, rs8072225, rs9353368, rs9964724	0.121964	0.0474972	0.0102342	0.0288694	0.215058	1.12971	1.02929	1.23993	NA	NA	NA	0.00239614	0.00190328	TRUE	0.337786	Unknown	0
6754	depression_Als_noukb_included	XG:P55808:OID20259:v1:Cardiometabolic	fLlnK0	XG	Inverse variance weighted	42	rs10097643, rs10465137, rs10890032, rs10973170, rs10992800, rs11756123, rs12028164, rs1239771, rs12800853, rs13017298, rs13414880, rs1372500, rs1488627, rs17117923, rs17255455, rs1931388, rs1950829, rs2509805, rs2523432, rs283466, rs34207047, rs34890793, rs4632195, rs4663414, rs4702, rs4776729, rs60157091, rs6063085, rs612823, rs62442924, rs6732156, rs7127383, rs7236656, rs73035954, rs7531118, rs7629352, rs7674555, rs76966748, rs78765360, rs8072225, rs9353368, rs9964724	0.0841717	0.0327907	0.0102601	0.0199019	0.148441	1.08782	1.0201	1.16002	NA	NA	NA	0.00239614	0.00125956	TRUE	0.0154201	TRUE	0
8798	schizophrenia	CHRDL1:Q9BU40:OID20771:v1:Inflammation	qHtopr	CHRDL1	Inverse variance weighted	147	rs1000237, rs10035564, rs10086619, rs10108980, rs10117, rs10861176, rs10873538, rs10876446, rs11027839, rs11136325, rs11165867, rs11191580, rs11210892, rs11223774, rs113264400, rs11534045, rs11587347, rs11664298, rs11693094, rs117178087, rs11740474, rs11941714, rs1198588, rs12129573, rs12138231, rs12151767, rs12285419, rs12293670, rs12303743, rs12489270, rs12652777, rs12712510, rs12771371, rs12833624, rs12877581, rs12883788, rs13016542, rs13107325, rs13195636, rs13233308, rs132582, rs1430894, rs145071536, rs1451488, rs149165, rs1593304, rs1604060, rs1615350, rs167924, rs16851048, rs16867571, rs17016552, rs17194490, rs17731, rs187557, rs1881046, rs1901512, rs1915019, rs2053079, rs2078266, rs215412, rs217336, rs2238057, rs2252074, rs2332700, rs2333321, rs2381411, rs2455415, rs2456020, rs2514218, rs2710323, rs2815731, rs2909457, rs2999392, rs308697, rs35351411, rs35734242, rs3739118, rs3770754, rs3791710, rs3795310, rs3802924, rs3814883, rs3824451, rs4129585, rs4575535, rs4632195, rs4636654, rs4653164, rs4702, rs4766428, rs4779050, rs4812325, rs4921741, rs498591, rs500102, rs505061, rs56205728, rs56335113, rs57433322, rs5751191, rs58120505, rs60135207, rs6125656, rs61857878, rs61937595, rs62018952, rs62183855, rs634940, rs6482437, rs6520064, rs6538539, rs6546857, rs6549963, rs6673880, rs6715366, rs6798742, rs6943762, rs6974218, rs6984242, rs708228, rs7112616, rs713692, rs7251, rs72802868, rs728055, rs72943392, rs72986630, rs73229090, rs73292401, rs7515363, rs7575796, rs7634476, rs7647398, rs76838079, rs778371, rs7798283, rs7830315, rs79210963, rs79445414, rs8055219, rs9304548, rs9318627, rs9461916, rs9636107, rs9687282, rs9876421	0.0286357	0.0111618	0.0103022	0.00675864	0.0505127	1.02905	1.00678	1.05181	NA	NA	NA	0.0501938	0.0068689	TRUE	1.82741e-124	TRUE	0
9871	schizophrenia	SFRP1:Q8N474:OID20984:v1:Neurology	qHtopr	SFRP1	Inverse variance weighted	146	rs1000237, rs10035564, rs10086619, rs10108980, rs10117, rs10861176, rs10873538, rs10876446, rs11027839, rs11136325, rs11165867, rs11191580, rs11210892, rs11223774, rs113264400, rs11534045, rs11587347, rs11664298, rs11693094, rs117178087, rs11941714, rs1198588, rs12129573, rs12138231, rs12151767, rs12285419, rs12293670, rs12303743, rs12489270, rs12652777, rs12712510, rs12771371, rs12833624, rs12877581, rs12883788, rs13016542, rs13107325, rs13195636, rs13233308, rs132582, rs1430894, rs145071536, rs1451488, rs149165, rs1593304, rs1604060, rs1615350, rs167924, rs16851048, rs16867571, rs17016552, rs17194490, rs17731, rs187557, rs1881046, rs1901512, rs1915019, rs2053079, rs2078266, rs215412, rs217336, rs2238057, rs2252074, rs2332700, rs2333321, rs2381411, rs2455415, rs2456020, rs2514218, rs2710323, rs2815731, rs2909457, rs2999392, rs308697, rs35351411, rs35734242, rs3739118, rs3770754, rs3791710, rs3795310, rs3802924, rs3814883, rs3824451, rs4129585, rs4575535, rs4632195, rs4636654, rs4653164, rs4702, rs4766428, rs4779050, rs4812325, rs4921741, rs498591, rs500102, rs505061, rs56205728, rs56335113, rs57433322, rs5751191, rs58120505, rs60135207, rs6125656, rs61857878, rs61937595, rs62018952, rs62183855, rs634940, rs6482437, rs6520064, rs6538539, rs6546857, rs6549963, rs6673880, rs6715366, rs6798742, rs6943762, rs6974218, rs6984242, rs708228, rs7112616, rs713692, rs7251, rs72802868, rs728055, rs72943392, rs72986630, rs73229090, rs73292401, rs7515363, rs7575796, rs7634476, rs7647398, rs76838079, rs778371, rs7798283, rs7830315, rs79210963, rs79445414, rs8055219, rs9304548, rs9318627, rs9461916, rs9636107, rs9687282, rs9876421	0.0308416	0.0120272	0.0103377	0.00726833	0.054415	1.03132	1.00729	1.05592	NA	NA	NA	0.0499099	0.00696178	TRUE	4.91356e-121	TRUE	0
6320	depression_Als_noukb_included	PPP1R14D:Q9NXH3:OID30997:v1:Neurology_II	fLlnK0	PPP1R14D	Inverse variance weighted	42	rs10097643, rs10465137, rs10890032, rs10973170, rs10992800, rs11756123, rs12028164, rs1239771, rs12800853, rs13017298, rs13414880, rs1372500, rs1488627, rs17117923, rs17255455, rs1931388, rs1950829, rs2509805, rs2523432, rs283466, rs34207047, rs34890793, rs4632195, rs4663414, rs4702, rs4776729, rs60157091, rs6063085, rs612823, rs62442924, rs6732156, rs7127383, rs7236656, rs73035954, rs7531118, rs7629352, rs7674555, rs76966748, rs78765360, rs8072225, rs9353368, rs9964724	-0.137505	0.0536444	0.0103692	-0.242648	-0.032362	0.87153	0.784548	0.968156	NA	NA	NA	0.00239614	0.0023102	TRUE	0.873306	Unknown	0
5763	depression_Als_noukb_included	GGT1:P19440:OID21075:v1:Neurology	fLlnK0	GGT1	Inverse variance weighted	42	rs10097643, rs10465137, rs10890032, rs10973170, rs10992800, rs11756123, rs12028164, rs1239771, rs12800853, rs13017298, rs13414880, rs1372500, rs1488627, rs17117923, rs17255455, rs1931388, rs1950829, rs2509805, rs2523432, rs283466, rs34207047, rs34890793, rs4632195, rs4663414, rs4702, rs4776729, rs60157091, rs6063085, rs612823, rs62442924, rs6732156, rs7127383, rs7236656, rs73035954, rs7531118, rs7629352, rs7674555, rs76966748, rs78765360, rs8072225, rs9353368, rs9964724	0.111311	0.0434473	0.0104076	0.0261546	0.196468	1.11774	1.0265	1.2171	NA	NA	NA	0.00239614	0.00182182	TRUE	0.261015	Unknown	0
6885	depression_Als_ukb_included	ASGR2:P07307:OID30679:v1:Inflammation_II	0LShC7	ASGR2	Inverse variance weighted	126	rs10026036, rs10119773, rs10149470, rs10173817, rs1021363, rs10465137, rs10514370, rs10890032, rs11030380, rs11034962, rs11135349, rs111442587, rs11183747, rs112171203, rs114851235, rs11579246, rs11612312, rs11621186, rs11665315, rs11682175, rs11756123, rs12131852, rs12160976, rs12190823, rs12517438, rs12635614, rs1267079, rs12919291, rs12958048, rs12967855, rs13056300, rs1320138, rs1435977, rs145678014, rs148108087, rs149142151, rs1548461, rs1553172, rs1644039, rs17255455, rs1730864, rs174546, rs182923402, rs1890946, rs190523, rs1931388, rs1950829, rs2024842, rs2025729, rs2111568, rs2111593, rs2214123, rs2219498, rs2292996, rs2369818, rs2408225, rs2509805, rs2523443, rs2758703, rs28538439, rs28897173, rs2894699, rs2933195, rs2964031, rs2968485, rs30266, rs3088142, rs34207047, rs34488670, rs35905305, rs362280, rs412891, rs4628229, rs4632195, rs4653218, rs4702, rs4837958, rs508502, rs521048, rs55897719, rs55993110, rs56059718, rs57022387, rs612823, rs61902811, rs61903412, rs61904960, rs62170849, rs62535714, rs6479487, rs66511648, rs6713237, rs672230, rs67446571, rs6765468, rs7147531, rs7174069, rs7241572, rs72627231, rs72743363, rs728017, rs72904286, rs73334050, rs74927570, rs7531118, rs7617480, rs761777, rs7629352, rs7791726, rs7837935, rs78689878, rs79255845, rs868754, rs9074, rs907662, rs910187, rs9353364, rs9373363, rs9517313, rs9527064, rs9561317, rs962961, rs9687387, rs9915591, rs9931205, rs993884	0.0824188	0.0322179	0.0105224	0.0192718	0.145566	1.08591	1.01946	1.15669	NA	NA	NA	0.00506828	0.0049611	TRUE	0.890283	Unknown	0
6628	depression_Als_noukb_included	THPO:P40225:OID20098:v1:Cardiometabolic	fLlnK0	THPO	Inverse variance weighted	42	rs10097643, rs10465137, rs10890032, rs10973170, rs10992800, rs11756123, rs12028164, rs1239771, rs12800853, rs13017298, rs13414880, rs1372500, rs1488627, rs17117923, rs17255455, rs1931388, rs1950829, rs2509805, rs2523432, rs283466, rs34207047, rs34890793, rs4632195, rs4663414, rs4702, rs4776729, rs60157091, rs6063085, rs612823, rs62442924, rs6732156, rs7127383, rs7236656, rs73035954, rs7531118, rs7629352, rs7674555, rs76966748, rs78765360, rs8072225, rs9353368, rs9964724	0.112184	0.0438949	0.0105965	0.0261495	0.198218	1.11872	1.02649	1.21923	NA	NA	NA	0.00239614	0.00144588	TRUE	0.0520547	Unknown	0
7691	depression_Als_ukb_included	LAT:O43561:OID20640:v1:Inflammation	0LShC7	LAT	Inverse variance weighted	126	rs10026036, rs10119773, rs10149470, rs10173817, rs1021363, rs10465137, rs10514370, rs10890032, rs11030380, rs11034962, rs11135349, rs111442587, rs11183747, rs112171203, rs114851235, rs11579246, rs11612312, rs11621186, rs11665315, rs11682175, rs11756123, rs12131852, rs12160976, rs12190823, rs12517438, rs12635614, rs1267079, rs12919291, rs12958048, rs12967855, rs13056300, rs1320138, rs1435977, rs145678014, rs148108087, rs149142151, rs1548461, rs1553172, rs1644039, rs17255455, rs1730864, rs174546, rs182923402, rs1890946, rs190523, rs1931388, rs1950829, rs2024842, rs2025729, rs2111568, rs2111593, rs2214123, rs2219498, rs2292996, rs2369818, rs2408225, rs2509805, rs2523443, rs2758703, rs28538439, rs28897173, rs2894699, rs2933195, rs2964031, rs2968485, rs30266, rs3088142, rs34207047, rs34488670, rs35905305, rs362280, rs412891, rs4628229, rs4632195, rs4653218, rs4702, rs4837958, rs508502, rs521048, rs55897719, rs55993110, rs56059718, rs57022387, rs612823, rs61902811, rs61903412, rs61904960, rs62170849, rs62535714, rs6479487, rs66511648, rs6713237, rs672230, rs67446571, rs6765468, rs7147531, rs7174069, rs7241572, rs72627231, rs72743363, rs728017, rs72904286, rs73334050, rs74927570, rs7531118, rs7617480, rs761777, rs7629352, rs7791726, rs7837935, rs78689878, rs79255845, rs868754, rs9074, rs907662, rs910187, rs9353364, rs9373363, rs9517313, rs9527064, rs9561317, rs962961, rs9687387, rs9915591, rs9931205, rs993884	0.0883208	0.0345683	0.0106199	0.0205669	0.156075	1.09234	1.02078	1.16891	NA	NA	NA	0.00506828	0.00485823	TRUE	0.785627	Unknown	0
6856	depression_Als_ukb_included	AP3B1:O00203:OID31478:v1:Oncology_II	0LShC7	AP3B1	Inverse variance weighted	126	rs10026036, rs10119773, rs10149470, rs10173817, rs1021363, rs10465137, rs10514370, rs10890032, rs11030380, rs11034962, rs11135349, rs111442587, rs11183747, rs112171203, rs114851235, rs11579246, rs11612312, rs11621186, rs11665315, rs11682175, rs11756123, rs12131852, rs12160976, rs12190823, rs12517438, rs12635614, rs1267079, rs12919291, rs12958048, rs12967855, rs13056300, rs1320138, rs1435977, rs145678014, rs148108087, rs149142151, rs1548461, rs1553172, rs1644039, rs17255455, rs1730864, rs174546, rs182923402, rs1890946, rs190523, rs1931388, rs1950829, rs2024842, rs2025729, rs2111568, rs2111593, rs2214123, rs2219498, rs2292996, rs2369818, rs2408225, rs2509805, rs2523443, rs2758703, rs28538439, rs28897173, rs2894699, rs2933195, rs2964031, rs2968485, rs30266, rs3088142, rs34207047, rs34488670, rs35905305, rs362280, rs412891, rs4628229, rs4632195, rs4653218, rs4702, rs4837958, rs508502, rs521048, rs55897719, rs55993110, rs56059718, rs57022387, rs612823, rs61902811, rs61903412, rs61904960, rs62170849, rs62535714, rs6479487, rs66511648, rs6713237, rs672230, rs67446571, rs6765468, rs7147531, rs7174069, rs7241572, rs72627231, rs72743363, rs728017, rs72904286, rs73334050, rs74927570, rs7531118, rs7617480, rs761777, rs7629352, rs7791726, rs7837935, rs78689878, rs79255845, rs868754, rs9074, rs907662, rs910187, rs9353364, rs9373363, rs9517313, rs9527064, rs9561317, rs962961, rs9687387, rs9915591, rs9931205, rs993884	0.082997	0.0324903	0.0106335	0.019316	0.146678	1.08654	1.0195	1.15798	NA	NA	NA	0.00506828	0.00420583	TRUE	0.249304	Unknown	0
2320	bipolar	FGF23:Q9GZV9:OID21411:v1:Oncology	F9kYJQ	FGF23	Inverse variance weighted	52	rs10043984, rs10255167, rs10737496, rs10791849, rs10866641, rs10994415, rs11062170, rs112481526, rs113779084, rs115694474, rs11764361, rs12575685, rs12668848, rs12932628, rs13044225, rs13195402, rs13417268, rs1487445, rs17183814, rs174592, rs1998820, rs2011302, rs2126180, rs2273738, rs228768, rs2336147, rs237460, rs2693698, rs28455634, rs28565152, rs2953928, rs35306827, rs35958438, rs41315395, rs4331993, rs4447398, rs4619651, rs4790841, rs5758064, rs61554907, rs62489493, rs67712855, rs6887473, rs6946056, rs6954854, rs696366, rs6992333, rs7108878, rs7201930, rs748455, rs7707252, rs9834970	-0.0464444	0.0182103	0.0107583	-0.0821365	-0.0107523	0.954618	0.921146	0.989305	NA	NA	NA	0.00526499	0.00190556	TRUE	2.99085e-07	TRUE	0
78	anxiety_pgc_2026	ANGPTL2:Q9UKU9:OID20726:v1:Inflammation	lgKzbn	ANGPTL2	Inverse variance weighted	57	rs10476497, rs10959883, rs10961649, rs11241568, rs11580539, rs11592506, rs11599236, rs12588874, rs12624433, rs12699332, rs13056300, rs13287777, rs150438595, rs17407658, rs174560, rs2066928, rs2070865, rs2071754, rs2165077, rs2289590, rs2371365, rs2710323, rs28474857, rs285011, rs2888367, rs3007061, rs34723450, rs36119415, rs3847960, rs4382947, rs4395923, rs4801024, rs4856929, rs4976976, rs5015511, rs58825580, rs6047130, rs61928096, rs61990288, rs6539062, rs6574271, rs7110863, rs7121169, rs72704544, rs7290074, rs73034295, rs7570682, rs77960, rs79556790, rs7997746, rs8091977, rs870764, rs9373363, rs9534593, rs9556979, rs9867083, rs989657	0.0838475	0.0328791	0.010767	0.0194044	0.148291	1.08746	1.01959	1.15985	NA	NA	NA	0.00274595	0.00205021	TRUE	0.199163	Unknown	0
7851	depression_Als_ukb_included	NCAM2:O15394:OID21095:v1:Neurology	0LShC7	NCAM2	Inverse variance weighted	126	rs10026036, rs10119773, rs10149470, rs10173817, rs1021363, rs10465137, rs10514370, rs10890032, rs11030380, rs11034962, rs11135349, rs111442587, rs11183747, rs112171203, rs114851235, rs11579246, rs11612312, rs11621186, rs11665315, rs11682175, rs11756123, rs12131852, rs12160976, rs12190823, rs12517438, rs12635614, rs1267079, rs12919291, rs12958048, rs12967855, rs13056300, rs1320138, rs1435977, rs145678014, rs148108087, rs149142151, rs1548461, rs1553172, rs1644039, rs17255455, rs1730864, rs174546, rs182923402, rs1890946, rs190523, rs1931388, rs1950829, rs2024842, rs2025729, rs2111568, rs2111593, rs2214123, rs2219498, rs2292996, rs2369818, rs2408225, rs2509805, rs2523443, rs2758703, rs28538439, rs28897173, rs2894699, rs2933195, rs2964031, rs2968485, rs30266, rs3088142, rs34207047, rs34488670, rs35905305, rs362280, rs412891, rs4628229, rs4632195, rs4653218, rs4702, rs4837958, rs508502, rs521048, rs55897719, rs55993110, rs56059718, rs57022387, rs612823, rs61902811, rs61903412, rs61904960, rs62170849, rs62535714, rs6479487, rs66511648, rs6713237, rs672230, rs67446571, rs6765468, rs7147531, rs7174069, rs7241572, rs72627231, rs72743363, rs728017, rs72904286, rs73334050, rs74927570, rs7531118, rs7617480, rs761777, rs7629352, rs7791726, rs7837935, rs78689878, rs79255845, rs868754, rs9074, rs907662, rs910187, rs9353364, rs9373363, rs9517313, rs9527064, rs9561317, rs962961, rs9687387, rs9915591, rs9931205, rs993884	-0.0810442	0.031783	0.0107747	-0.143339	-0.0187495	0.922153	0.86646	0.981425	NA	NA	NA	0.00506828	0.00536704	FALSE	0.707304	Unknown	0
6905	depression_Als_ukb_included	BANK1:Q8NDB2:OID20594:v1:Inflammation	0LShC7	BANK1	Inverse variance weighted	126	rs10026036, rs10119773, rs10149470, rs10173817, rs1021363, rs10465137, rs10514370, rs10890032, rs11030380, rs11034962, rs11135349, rs111442587, rs11183747, rs112171203, rs114851235, rs11579246, rs11612312, rs11621186, rs11665315, rs11682175, rs11756123, rs12131852, rs12160976, rs12190823, rs12517438, rs12635614, rs1267079, rs12919291, rs12958048, rs12967855, rs13056300, rs1320138, rs1435977, rs145678014, rs148108087, rs149142151, rs1548461, rs1553172, rs1644039, rs17255455, rs1730864, rs174546, rs182923402, rs1890946, rs190523, rs1931388, rs1950829, rs2024842, rs2025729, rs2111568, rs2111593, rs2214123, rs2219498, rs2292996, rs2369818, rs2408225, rs2509805, rs2523443, rs2758703, rs28538439, rs28897173, rs2894699, rs2933195, rs2964031, rs2968485, rs30266, rs3088142, rs34207047, rs34488670, rs35905305, rs362280, rs412891, rs4628229, rs4632195, rs4653218, rs4702, rs4837958, rs508502, rs521048, rs55897719, rs55993110, rs56059718, rs57022387, rs612823, rs61902811, rs61903412, rs61904960, rs62170849, rs62535714, rs6479487, rs66511648, rs6713237, rs672230, rs67446571, rs6765468, rs7147531, rs7174069, rs7241572, rs72627231, rs72743363, rs728017, rs72904286, rs73334050, rs74927570, rs7531118, rs7617480, rs761777, rs7629352, rs7791726, rs7837935, rs78689878, rs79255845, rs868754, rs9074, rs907662, rs910187, rs9353364, rs9373363, rs9517313, rs9527064, rs9561317, rs962961, rs9687387, rs9915591, rs9931205, rs993884	0.0818735	0.0321117	0.0107831	0.0189347	0.144812	1.08532	1.01912	1.15582	NA	NA	NA	0.00506828	0.00415895	TRUE	0.224198	Unknown	0
9748	schizophrenia	PTPRM:P28827:OID20598:v1:Inflammation	qHtopr	PTPRM	Inverse variance weighted	147	rs1000237, rs10035564, rs10086619, rs10108980, rs10117, rs10861176, rs10873538, rs10876446, rs11027839, rs11136325, rs11165867, rs11191580, rs11210892, rs11223774, rs113264400, rs11534045, rs11587347, rs11664298, rs11693094, rs117178087, rs11740474, rs11941714, rs1198588, rs12129573, rs12138231, rs12151767, rs12285419, rs12293670, rs12303743, rs12489270, rs12652777, rs12712510, rs12771371, rs12833624, rs12877581, rs12883788, rs13016542, rs13107325, rs13195636, rs13233308, rs132582, rs1430894, rs145071536, rs1451488, rs149165, rs1593304, rs1604060, rs1615350, rs167924, rs16851048, rs16867571, rs17016552, rs17194490, rs17731, rs187557, rs1881046, rs1901512, rs1915019, rs2053079, rs2078266, rs215412, rs217336, rs2238057, rs2252074, rs2332700, rs2333321, rs2381411, rs2455415, rs2456020, rs2514218, rs2710323, rs2815731, rs2909457, rs2999392, rs308697, rs35351411, rs35734242, rs3739118, rs3770754, rs3791710, rs3795310, rs3802924, rs3814883, rs3824451, rs4129585, rs4575535, rs4632195, rs4636654, rs4653164, rs4702, rs4766428, rs4779050, rs4812325, rs4921741, rs498591, rs500102, rs505061, rs56205728, rs56335113, rs57433322, rs5751191, rs58120505, rs60135207, rs6125656, rs61857878, rs61937595, rs62018952, rs62183855, rs634940, rs6482437, rs6520064, rs6538539, rs6546857, rs6549963, rs6673880, rs6715366, rs6798742, rs6943762, rs6974218, rs6984242, rs708228, rs7112616, rs713692, rs7251, rs72802868, rs728055, rs72943392, rs72986630, rs73229090, rs73292401, rs7515363, rs7575796, rs7634476, rs7647398, rs76838079, rs778371, rs7798283, rs7830315, rs79210963, rs79445414, rs8055219, rs9304548, rs9318627, rs9461916, rs9636107, rs9687282, rs9876421	0.0260629	0.0102225	0.0107862	0.00602669	0.046099	1.02641	1.00604	1.04718	NA	NA	NA	0.0501938	0.00709588	TRUE	1.30655e-121	TRUE	0
3714	bipolar_noukb	CGREF1:Q99674:OID20152:v1:Cardiometabolic	e8OtNo	CGREF1	Inverse variance weighted	44	rs10255167, rs10737496, rs10791849, rs10866641, rs112481526, rs113779084, rs115694474, rs11764361, rs11870683, rs12154473, rs12575685, rs12932628, rs13044225, rs13195401, rs13417268, rs1487445, rs174592, rs2126180, rs2159100, rs2273738, rs228768, rs237460, rs2577831, rs2693698, rs28455634, rs28565152, rs2953928, rs35306827, rs35958438, rs41315395, rs4331993, rs4447398, rs4619651, rs5758064, rs61846516, rs62489493, rs67712855, rs6887473, rs6946056, rs6954854, rs6992333, rs7201930, rs748455, rs9834970	-0.0443644	0.0174128	0.0108405	-0.0784935	-0.0102352	0.956605	0.924508	0.989817	NA	NA	NA	0.00549469	0.00169297	TRUE	7.25439e-09	TRUE	0
7565	depression_Als_ukb_included	IGDCC4:Q8TDY8:OID30402:v1:Cardiometabolic_II	0LShC7	IGDCC4	Inverse variance weighted	126	rs10026036, rs10119773, rs10149470, rs10173817, rs1021363, rs10465137, rs10514370, rs10890032, rs11030380, rs11034962, rs11135349, rs111442587, rs11183747, rs112171203, rs114851235, rs11579246, rs11612312, rs11621186, rs11665315, rs11682175, rs11756123, rs12131852, rs12160976, rs12190823, rs12517438, rs12635614, rs1267079, rs12919291, rs12958048, rs12967855, rs13056300, rs1320138, rs1435977, rs145678014, rs148108087, rs149142151, rs1548461, rs1553172, rs1644039, rs17255455, rs1730864, rs174546, rs182923402, rs1890946, rs190523, rs1931388, rs1950829, rs2024842, rs2025729, rs2111568, rs2111593, rs2214123, rs2219498, rs2292996, rs2369818, rs2408225, rs2509805, rs2523443, rs2758703, rs28538439, rs28897173, rs2894699, rs2933195, rs2964031, rs2968485, rs30266, rs3088142, rs34207047, rs34488670, rs35905305, rs362280, rs412891, rs4628229, rs4632195, rs4653218, rs4702, rs4837958, rs508502, rs521048, rs55897719, rs55993110, rs56059718, rs57022387, rs612823, rs61902811, rs61903412, rs61904960, rs62170849, rs62535714, rs6479487, rs66511648, rs6713237, rs672230, rs67446571, rs6765468, rs7147531, rs7174069, rs7241572, rs72627231, rs72743363, rs728017, rs72904286, rs73334050, rs74927570, rs7531118, rs7617480, rs761777, rs7629352, rs7791726, rs7837935, rs78689878, rs79255845, rs868754, rs9074, rs907662, rs910187, rs9353364, rs9373363, rs9517313, rs9527064, rs9561317, rs962961, rs9687387, rs9915591, rs9931205, rs993884	-0.0844088	0.0331626	0.0109184	-0.149408	-0.0194101	0.919055	0.861218	0.980777	NA	NA	NA	0.00506828	0.00605702	FALSE	0.226632	Unknown	0
6008	depression_Als_noukb_included	LDLR:P01130:OID20240:v1:Cardiometabolic	fLlnK0	LDLR	Inverse variance weighted	42	rs10097643, rs10465137, rs10890032, rs10973170, rs10992800, rs11756123, rs12028164, rs1239771, rs12800853, rs13017298, rs13414880, rs1372500, rs1488627, rs17117923, rs17255455, rs1931388, rs1950829, rs2509805, rs2523432, rs283466, rs34207047, rs34890793, rs4632195, rs4663414, rs4702, rs4776729, rs60157091, rs6063085, rs612823, rs62442924, rs6732156, rs7127383, rs7236656, rs73035954, rs7531118, rs7629352, rs7674555, rs76966748, rs78765360, rs8072225, rs9353368, rs9964724	0.129284	0.050797	0.0109241	0.0297223	0.228847	1.13801	1.03017	1.25715	NA	NA	NA	0.00239614	0.00233422	TRUE	0.908726	Unknown	0
7475	depression_Als_ukb_included	GNE:Q9Y223:OID21231:v1:Oncology	0LShC7	GNE	Inverse variance weighted	126	rs10026036, rs10119773, rs10149470, rs10173817, rs1021363, rs10465137, rs10514370, rs10890032, rs11030380, rs11034962, rs11135349, rs111442587, rs11183747, rs112171203, rs114851235, rs11579246, rs11612312, rs11621186, rs11665315, rs11682175, rs11756123, rs12131852, rs12160976, rs12190823, rs12517438, rs12635614, rs1267079, rs12919291, rs12958048, rs12967855, rs13056300, rs1320138, rs1435977, rs145678014, rs148108087, rs149142151, rs1548461, rs1553172, rs1644039, rs17255455, rs1730864, rs174546, rs182923402, rs1890946, rs190523, rs1931388, rs1950829, rs2024842, rs2025729, rs2111568, rs2111593, rs2214123, rs2219498, rs2292996, rs2369818, rs2408225, rs2509805, rs2523443, rs2758703, rs28538439, rs28897173, rs2894699, rs2933195, rs2964031, rs2968485, rs30266, rs3088142, rs34207047, rs34488670, rs35905305, rs362280, rs412891, rs4628229, rs4632195, rs4653218, rs4702, rs4837958, rs508502, rs521048, rs55897719, rs55993110, rs56059718, rs57022387, rs612823, rs61902811, rs61903412, rs61904960, rs62170849, rs62535714, rs6479487, rs66511648, rs6713237, rs672230, rs67446571, rs6765468, rs7147531, rs7174069, rs7241572, rs72627231, rs72743363, rs728017, rs72904286, rs73334050, rs74927570, rs7531118, rs7617480, rs761777, rs7629352, rs7791726, rs7837935, rs78689878, rs79255845, rs868754, rs9074, rs907662, rs910187, rs9353364, rs9373363, rs9517313, rs9527064, rs9561317, rs962961, rs9687387, rs9915591, rs9931205, rs993884	0.0889467	0.0349482	0.0109246	0.0204482	0.157445	1.09302	1.02066	1.17052	NA	NA	NA	0.00506828	0.00486055	TRUE	0.791361	Unknown	0
7483	depression_Als_ukb_included	GP2:P55259:OID20090:v1:Cardiometabolic	0LShC7	GP2	Inverse variance weighted	126	rs10026036, rs10119773, rs10149470, rs10173817, rs1021363, rs10465137, rs10514370, rs10890032, rs11030380, rs11034962, rs11135349, rs111442587, rs11183747, rs112171203, rs114851235, rs11579246, rs11612312, rs11621186, rs11665315, rs11682175, rs11756123, rs12131852, rs12160976, rs12190823, rs12517438, rs12635614, rs1267079, rs12919291, rs12958048, rs12967855, rs13056300, rs1320138, rs1435977, rs145678014, rs148108087, rs149142151, rs1548461, rs1553172, rs1644039, rs17255455, rs1730864, rs174546, rs182923402, rs1890946, rs190523, rs1931388, rs1950829, rs2024842, rs2025729, rs2111568, rs2111593, rs2214123, rs2219498, rs2292996, rs2369818, rs2408225, rs2509805, rs2523443, rs2758703, rs28538439, rs28897173, rs2894699, rs2933195, rs2964031, rs2968485, rs30266, rs3088142, rs34207047, rs34488670, rs35905305, rs362280, rs412891, rs4628229, rs4632195, rs4653218, rs4702, rs4837958, rs508502, rs521048, rs55897719, rs55993110, rs56059718, rs57022387, rs612823, rs61902811, rs61903412, rs61904960, rs62170849, rs62535714, rs6479487, rs66511648, rs6713237, rs672230, rs67446571, rs6765468, rs7147531, rs7174069, rs7241572, rs72627231, rs72743363, rs728017, rs72904286, rs73334050, rs74927570, rs7531118, rs7617480, rs761777, rs7629352, rs7791726, rs7837935, rs78689878, rs79255845, rs868754, rs9074, rs907662, rs910187, rs9353364, rs9373363, rs9517313, rs9527064, rs9561317, rs962961, rs9687387, rs9915591, rs9931205, rs993884	-0.0759975	0.0298789	0.0109742	-0.13456	-0.0174349	0.926819	0.8741	0.982716	NA	NA	NA	0.00506828	0.00457203	TRUE	0.523422	Unknown	0
6844	depression_Als_ukb_included	ANGPTL4:Q9BY76:OID20703:v1:Inflammation	0LShC7	ANGPTL4	Inverse variance weighted	126	rs10026036, rs10119773, rs10149470, rs10173817, rs1021363, rs10465137, rs10514370, rs10890032, rs11030380, rs11034962, rs11135349, rs111442587, rs11183747, rs112171203, rs114851235, rs11579246, rs11612312, rs11621186, rs11665315, rs11682175, rs11756123, rs12131852, rs12160976, rs12190823, rs12517438, rs12635614, rs1267079, rs12919291, rs12958048, rs12967855, rs13056300, rs1320138, rs1435977, rs145678014, rs148108087, rs149142151, rs1548461, rs1553172, rs1644039, rs17255455, rs1730864, rs174546, rs182923402, rs1890946, rs190523, rs1931388, rs1950829, rs2024842, rs2025729, rs2111568, rs2111593, rs2214123, rs2219498, rs2292996, rs2369818, rs2408225, rs2509805, rs2523443, rs2758703, rs28538439, rs28897173, rs2894699, rs2933195, rs2964031, rs2968485, rs30266, rs3088142, rs34207047, rs34488670, rs35905305, rs362280, rs412891, rs4628229, rs4632195, rs4653218, rs4702, rs4837958, rs508502, rs521048, rs55897719, rs55993110, rs56059718, rs57022387, rs612823, rs61902811, rs61903412, rs61904960, rs62170849, rs62535714, rs6479487, rs66511648, rs6713237, rs672230, rs67446571, rs6765468, rs7147531, rs7174069, rs7241572, rs72627231, rs72743363, rs728017, rs72904286, rs73334050, rs74927570, rs7531118, rs7617480, rs761777, rs7629352, rs7791726, rs7837935, rs78689878, rs79255845, rs868754, rs9074, rs907662, rs910187, rs9353364, rs9373363, rs9517313, rs9527064, rs9561317, rs962961, rs9687387, rs9915591, rs9931205, rs993884	0.0856075	0.03366	0.010981	0.019634	0.151581	1.08938	1.01983	1.16367	NA	NA	NA	0.00506828	0.00466465	TRUE	0.59898	Unknown	0
8289	depression_Als_ukb_included	TARBP2:Q15633:OID20870:v1:Neurology	0LShC7	TARBP2	Inverse variance weighted	126	rs10026036, rs10119773, rs10149470, rs10173817, rs1021363, rs10465137, rs10514370, rs10890032, rs11030380, rs11034962, rs11135349, rs111442587, rs11183747, rs112171203, rs114851235, rs11579246, rs11612312, rs11621186, rs11665315, rs11682175, rs11756123, rs12131852, rs12160976, rs12190823, rs12517438, rs12635614, rs1267079, rs12919291, rs12958048, rs12967855, rs13056300, rs1320138, rs1435977, rs145678014, rs148108087, rs149142151, rs1548461, rs1553172, rs1644039, rs17255455, rs1730864, rs174546, rs182923402, rs1890946, rs190523, rs1931388, rs1950829, rs2024842, rs2025729, rs2111568, rs2111593, rs2214123, rs2219498, rs2292996, rs2369818, rs2408225, rs2509805, rs2523443, rs2758703, rs28538439, rs28897173, rs2894699, rs2933195, rs2964031, rs2968485, rs30266, rs3088142, rs34207047, rs34488670, rs35905305, rs362280, rs412891, rs4628229, rs4632195, rs4653218, rs4702, rs4837958, rs508502, rs521048, rs55897719, rs55993110, rs56059718, rs57022387, rs612823, rs61902811, rs61903412, rs61904960, rs62170849, rs62535714, rs6479487, rs66511648, rs6713237, rs672230, rs67446571, rs6765468, rs7147531, rs7174069, rs7241572, rs72627231, rs72743363, rs728017, rs72904286, rs73334050, rs74927570, rs7531118, rs7617480, rs761777, rs7629352, rs7791726, rs7837935, rs78689878, rs79255845, rs868754, rs9074, rs907662, rs910187, rs9353364, rs9373363, rs9517313, rs9527064, rs9561317, rs962961, rs9687387, rs9915591, rs9931205, rs993884	0.0828232	0.0326245	0.0111271	0.0188792	0.146767	1.08635	1.01906	1.15808	NA	NA	NA	0.00506828	0.00382991	TRUE	0.09504	Unknown	0
2888	bipolar	PGA4:P0DJD7:OID30699:v1:Inflammation_II	F9kYJQ	PGA4	Inverse variance weighted	52	rs10043984, rs10255167, rs10737496, rs10791849, rs10866641, rs10994415, rs11062170, rs112481526, rs113779084, rs115694474, rs11764361, rs12575685, rs12668848, rs12932628, rs13044225, rs13195402, rs13417268, rs1487445, rs17183814, rs174592, rs1998820, rs2011302, rs2126180, rs2273738, rs228768, rs2336147, rs237460, rs2693698, rs28455634, rs28565152, rs2953928, rs35306827, rs35958438, rs41315395, rs4331993, rs4447398, rs4619651, rs4790841, rs5758064, rs61554907, rs62489493, rs67712855, rs6887473, rs6946056, rs6954854, rs696366, rs6992333, rs7108878, rs7201930, rs748455, rs7707252, rs9834970	0.0554646	0.0218496	0.0111338	0.0126394	0.0982898	1.05703	1.01272	1.10328	NA	NA	NA	0.00526499	0.00305969	TRUE	0.00219665	TRUE	0
7283	depression_Als_ukb_included	DTYMK:P23919:OID30308:v1:Cardiometabolic_II	0LShC7	DTYMK	Inverse variance weighted	126	rs10026036, rs10119773, rs10149470, rs10173817, rs1021363, rs10465137, rs10514370, rs10890032, rs11030380, rs11034962, rs11135349, rs111442587, rs11183747, rs112171203, rs114851235, rs11579246, rs11612312, rs11621186, rs11665315, rs11682175, rs11756123, rs12131852, rs12160976, rs12190823, rs12517438, rs12635614, rs1267079, rs12919291, rs12958048, rs12967855, rs13056300, rs1320138, rs1435977, rs145678014, rs148108087, rs149142151, rs1548461, rs1553172, rs1644039, rs17255455, rs1730864, rs174546, rs182923402, rs1890946, rs190523, rs1931388, rs1950829, rs2024842, rs2025729, rs2111568, rs2111593, rs2214123, rs2219498, rs2292996, rs2369818, rs2408225, rs2509805, rs2523443, rs2758703, rs28538439, rs28897173, rs2894699, rs2933195, rs2964031, rs2968485, rs30266, rs3088142, rs34207047, rs34488670, rs35905305, rs362280, rs412891, rs4628229, rs4632195, rs4653218, rs4702, rs4837958, rs508502, rs521048, rs55897719, rs55993110, rs56059718, rs57022387, rs612823, rs61902811, rs61903412, rs61904960, rs62170849, rs62535714, rs6479487, rs66511648, rs6713237, rs672230, rs67446571, rs6765468, rs7147531, rs7174069, rs7241572, rs72627231, rs72743363, rs728017, rs72904286, rs73334050, rs74927570, rs7531118, rs7617480, rs761777, rs7629352, rs7791726, rs7837935, rs78689878, rs79255845, rs868754, rs9074, rs907662, rs910187, rs9353364, rs9373363, rs9517313, rs9527064, rs9561317, rs962961, rs9687387, rs9915591, rs9931205, rs993884	0.0859486	0.0338953	0.0112221	0.0195137	0.152383	1.08975	1.01971	1.16461	NA	NA	NA	0.00506828	0.00468544	TRUE	0.617517	Unknown	0
8151	depression_Als_ukb_included	SELENOP:P49908:OID30745:v1:Inflammation_II	0LShC7	SELENOP	Inverse variance weighted	126	rs10026036, rs10119773, rs10149470, rs10173817, rs1021363, rs10465137, rs10514370, rs10890032, rs11030380, rs11034962, rs11135349, rs111442587, rs11183747, rs112171203, rs114851235, rs11579246, rs11612312, rs11621186, rs11665315, rs11682175, rs11756123, rs12131852, rs12160976, rs12190823, rs12517438, rs12635614, rs1267079, rs12919291, rs12958048, rs12967855, rs13056300, rs1320138, rs1435977, rs145678014, rs148108087, rs149142151, rs1548461, rs1553172, rs1644039, rs17255455, rs1730864, rs174546, rs182923402, rs1890946, rs190523, rs1931388, rs1950829, rs2024842, rs2025729, rs2111568, rs2111593, rs2214123, rs2219498, rs2292996, rs2369818, rs2408225, rs2509805, rs2523443, rs2758703, rs28538439, rs28897173, rs2894699, rs2933195, rs2964031, rs2968485, rs30266, rs3088142, rs34207047, rs34488670, rs35905305, rs362280, rs412891, rs4628229, rs4632195, rs4653218, rs4702, rs4837958, rs508502, rs521048, rs55897719, rs55993110, rs56059718, rs57022387, rs612823, rs61902811, rs61903412, rs61904960, rs62170849, rs62535714, rs6479487, rs66511648, rs6713237, rs672230, rs67446571, rs6765468, rs7147531, rs7174069, rs7241572, rs72627231, rs72743363, rs728017, rs72904286, rs73334050, rs74927570, rs7531118, rs7617480, rs761777, rs7629352, rs7791726, rs7837935, rs78689878, rs79255845, rs868754, rs9074, rs907662, rs910187, rs9353364, rs9373363, rs9517313, rs9527064, rs9561317, rs962961, rs9687387, rs9915591, rs9931205, rs993884	-0.082738	0.0326341	0.0112344	-0.146701	-0.0187752	0.920592	0.863552	0.9814	NA	NA	NA	0.00506828	0.00397901	TRUE	0.139342	Unknown	0
7685	depression_Als_ukb_included	LAMA4:Q16363:OID20769:v1:Inflammation	0LShC7	LAMA4	Inverse variance weighted	126	rs10026036, rs10119773, rs10149470, rs10173817, rs1021363, rs10465137, rs10514370, rs10890032, rs11030380, rs11034962, rs11135349, rs111442587, rs11183747, rs112171203, rs114851235, rs11579246, rs11612312, rs11621186, rs11665315, rs11682175, rs11756123, rs12131852, rs12160976, rs12190823, rs12517438, rs12635614, rs1267079, rs12919291, rs12958048, rs12967855, rs13056300, rs1320138, rs1435977, rs145678014, rs148108087, rs149142151, rs1548461, rs1553172, rs1644039, rs17255455, rs1730864, rs174546, rs182923402, rs1890946, rs190523, rs1931388, rs1950829, rs2024842, rs2025729, rs2111568, rs2111593, rs2214123, rs2219498, rs2292996, rs2369818, rs2408225, rs2509805, rs2523443, rs2758703, rs28538439, rs28897173, rs2894699, rs2933195, rs2964031, rs2968485, rs30266, rs3088142, rs34207047, rs34488670, rs35905305, rs362280, rs412891, rs4628229, rs4632195, rs4653218, rs4702, rs4837958, rs508502, rs521048, rs55897719, rs55993110, rs56059718, rs57022387, rs612823, rs61902811, rs61903412, rs61904960, rs62170849, rs62535714, rs6479487, rs66511648, rs6713237, rs672230, rs67446571, rs6765468, rs7147531, rs7174069, rs7241572, rs72627231, rs72743363, rs728017, rs72904286, rs73334050, rs74927570, rs7531118, rs7617480, rs761777, rs7629352, rs7791726, rs7837935, rs78689878, rs79255845, rs868754, rs9074, rs907662, rs910187, rs9353364, rs9373363, rs9517313, rs9527064, rs9561317, rs962961, rs9687387, rs9915591, rs9931205, rs993884	0.0853188	0.0336998	0.0113502	0.0192671	0.15137	1.08906	1.01945	1.16343	NA	NA	NA	0.00506828	0.00486228	TRUE	0.790296	Unknown	0
2787	bipolar	NECTIN4:Q96NY8:OID21490:v1:Oncology	F9kYJQ	NECTIN4	Inverse variance weighted	52	rs10043984, rs10255167, rs10737496, rs10791849, rs10866641, rs10994415, rs11062170, rs112481526, rs113779084, rs115694474, rs11764361, rs12575685, rs12668848, rs12932628, rs13044225, rs13195402, rs13417268, rs1487445, rs17183814, rs174592, rs1998820, rs2011302, rs2126180, rs2273738, rs228768, rs2336147, rs237460, rs2693698, rs28455634, rs28565152, rs2953928, rs35306827, rs35958438, rs41315395, rs4331993, rs4447398, rs4619651, rs4790841, rs5758064, rs61554907, rs62489493, rs67712855, rs6887473, rs6946056, rs6954854, rs696366, rs6992333, rs7108878, rs7201930, rs748455, rs7707252, rs9834970	-0.0472906	0.0186921	0.0114072	-0.0839272	-0.010654	0.95381	0.919498	0.989403	NA	NA	NA	0.00526499	0.002089	TRUE	1.98148e-06	TRUE	0
8004	depression_Als_ukb_included	PON2:Q15165:OID20088:v1:Cardiometabolic	0LShC7	PON2	Inverse variance weighted	126	rs10026036, rs10119773, rs10149470, rs10173817, rs1021363, rs10465137, rs10514370, rs10890032, rs11030380, rs11034962, rs11135349, rs111442587, rs11183747, rs112171203, rs114851235, rs11579246, rs11612312, rs11621186, rs11665315, rs11682175, rs11756123, rs12131852, rs12160976, rs12190823, rs12517438, rs12635614, rs1267079, rs12919291, rs12958048, rs12967855, rs13056300, rs1320138, rs1435977, rs145678014, rs148108087, rs149142151, rs1548461, rs1553172, rs1644039, rs17255455, rs1730864, rs174546, rs182923402, rs1890946, rs190523, rs1931388, rs1950829, rs2024842, rs2025729, rs2111568, rs2111593, rs2214123, rs2219498, rs2292996, rs2369818, rs2408225, rs2509805, rs2523443, rs2758703, rs28538439, rs28897173, rs2894699, rs2933195, rs2964031, rs2968485, rs30266, rs3088142, rs34207047, rs34488670, rs35905305, rs362280, rs412891, rs4628229, rs4632195, rs4653218, rs4702, rs4837958, rs508502, rs521048, rs55897719, rs55993110, rs56059718, rs57022387, rs612823, rs61902811, rs61903412, rs61904960, rs62170849, rs62535714, rs6479487, rs66511648, rs6713237, rs672230, rs67446571, rs6765468, rs7147531, rs7174069, rs7241572, rs72627231, rs72743363, rs728017, rs72904286, rs73334050, rs74927570, rs7531118, rs7617480, rs761777, rs7629352, rs7791726, rs7837935, rs78689878, rs79255845, rs868754, rs9074, rs907662, rs910187, rs9353364, rs9373363, rs9517313, rs9527064, rs9561317, rs962961, rs9687387, rs9915591, rs9931205, rs993884	0.0700175	0.0276789	0.0114181	0.0157669	0.124268	1.07253	1.01589	1.13232	NA	NA	NA	0.00506828	0.00505736	TRUE	0.988989	Unknown	0
8372	depression_Als_ukb_included	TP53I3:Q53FA7:OID30632:v1:Inflammation_II	0LShC7	TP53I3	Inverse variance weighted	126	rs10026036, rs10119773, rs10149470, rs10173817, rs1021363, rs10465137, rs10514370, rs10890032, rs11030380, rs11034962, rs11135349, rs111442587, rs11183747, rs112171203, rs114851235, rs11579246, rs11612312, rs11621186, rs11665315, rs11682175, rs11756123, rs12131852, rs12160976, rs12190823, rs12517438, rs12635614, rs1267079, rs12919291, rs12958048, rs12967855, rs13056300, rs1320138, rs1435977, rs145678014, rs148108087, rs149142151, rs1548461, rs1553172, rs1644039, rs17255455, rs1730864, rs174546, rs182923402, rs1890946, rs190523, rs1931388, rs1950829, rs2024842, rs2025729, rs2111568, rs2111593, rs2214123, rs2219498, rs2292996, rs2369818, rs2408225, rs2509805, rs2523443, rs2758703, rs28538439, rs28897173, rs2894699, rs2933195, rs2964031, rs2968485, rs30266, rs3088142, rs34207047, rs34488670, rs35905305, rs362280, rs412891, rs4628229, rs4632195, rs4653218, rs4702, rs4837958, rs508502, rs521048, rs55897719, rs55993110, rs56059718, rs57022387, rs612823, rs61902811, rs61903412, rs61904960, rs62170849, rs62535714, rs6479487, rs66511648, rs6713237, rs672230, rs67446571, rs6765468, rs7147531, rs7174069, rs7241572, rs72627231, rs72743363, rs728017, rs72904286, rs73334050, rs74927570, rs7531118, rs7617480, rs761777, rs7629352, rs7791726, rs7837935, rs78689878, rs79255845, rs868754, rs9074, rs907662, rs910187, rs9353364, rs9373363, rs9517313, rs9527064, rs9561317, rs962961, rs9687387, rs9915591, rs9931205, rs993884	0.0906029	0.0358223	0.0114313	0.0203911	0.160815	1.09483	1.0206	1.17447	NA	NA	NA	0.00506828	0.00567561	FALSE	0.45985	Unknown	0
4845	bipolar_noukb	SNCG:O76070:OID20971:v1:Neurology	e8OtNo	SNCG	Inverse variance weighted	44	rs10255167, rs10737496, rs10791849, rs10866641, rs112481526, rs113779084, rs115694474, rs11764361, rs11870683, rs12154473, rs12575685, rs12932628, rs13044225, rs13195401, rs13417268, rs1487445, rs174592, rs2126180, rs2159100, rs2273738, rs228768, rs237460, rs2577831, rs2693698, rs28455634, rs28565152, rs2953928, rs35306827, rs35958438, rs41315395, rs4331993, rs4447398, rs4619651, rs5758064, rs61846516, rs62489493, rs67712855, rs6887473, rs6946056, rs6954854, rs6992333, rs7201930, rs748455, rs9834970	-0.0429845	0.0170003	0.0114565	-0.076305	-0.00966393	0.957926	0.926534	0.990383	NA	NA	NA	0.00549469	0.00210451	TRUE	7.83363e-07	TRUE	0
1862	bipolar	BTN2A1:Q7KYR7:OID20713:v1:Inflammation	F9kYJQ	BTN2A1	Inverse variance weighted	52	rs10043984, rs10255167, rs10737496, rs10791849, rs10866641, rs10994415, rs11062170, rs112481526, rs113779084, rs115694474, rs11764361, rs12575685, rs12668848, rs12932628, rs13044225, rs13195402, rs13417268, rs1487445, rs17183814, rs174592, rs1998820, rs2011302, rs2126180, rs2273738, rs228768, rs2336147, rs237460, rs2693698, rs28455634, rs28565152, rs2953928, rs35306827, rs35958438, rs41315395, rs4331993, rs4447398, rs4619651, rs4790841, rs5758064, rs61554907, rs62489493, rs67712855, rs6887473, rs6946056, rs6954854, rs696366, rs6992333, rs7108878, rs7201930, rs748455, rs7707252, rs9834970	-0.0667943	0.0264192	0.0114633	-0.118576	-0.0150127	0.935388	0.888184	0.985099	NA	NA	NA	0.00526499	0.02894	FALSE	1.65325e-68	FALSE	0
9481	schizophrenia	MET:P08581:OID20269:v1:Cardiometabolic	qHtopr	MET	Inverse variance weighted	147	rs1000237, rs10035564, rs10086619, rs10108980, rs10117, rs10861176, rs10873538, rs10876446, rs11027839, rs11136325, rs11165867, rs11191580, rs11210892, rs11223774, rs113264400, rs11534045, rs11587347, rs11664298, rs11693094, rs117178087, rs11740474, rs11941714, rs1198588, rs12129573, rs12138231, rs12151767, rs12285419, rs12293670, rs12303743, rs12489270, rs12652777, rs12712510, rs12771371, rs12833624, rs12877581, rs12883788, rs13016542, rs13107325, rs13195636, rs13233308, rs132582, rs1430894, rs145071536, rs1451488, rs149165, rs1593304, rs1604060, rs1615350, rs167924, rs16851048, rs16867571, rs17016552, rs17194490, rs17731, rs187557, rs1881046, rs1901512, rs1915019, rs2053079, rs2078266, rs215412, rs217336, rs2238057, rs2252074, rs2332700, rs2333321, rs2381411, rs2455415, rs2456020, rs2514218, rs2710323, rs2815731, rs2909457, rs2999392, rs308697, rs35351411, rs35734242, rs3739118, rs3770754, rs3791710, rs3795310, rs3802924, rs3814883, rs3824451, rs4129585, rs4575535, rs4632195, rs4636654, rs4653164, rs4702, rs4766428, rs4779050, rs4812325, rs4921741, rs498591, rs500102, rs505061, rs56205728, rs56335113, rs57433322, rs5751191, rs58120505, rs60135207, rs6125656, rs61857878, rs61937595, rs62018952, rs62183855, rs634940, rs6482437, rs6520064, rs6538539, rs6546857, rs6549963, rs6673880, rs6715366, rs6798742, rs6943762, rs6974218, rs6984242, rs708228, rs7112616, rs713692, rs7251, rs72802868, rs728055, rs72943392, rs72986630, rs73229090, rs73292401, rs7515363, rs7575796, rs7634476, rs7647398, rs76838079, rs778371, rs7798283, rs7830315, rs79210963, rs79445414, rs8055219, rs9304548, rs9318627, rs9461916, rs9636107, rs9687282, rs9876421	0.027978	0.011077	0.0115441	0.00626715	0.0496888	1.02837	1.00629	1.05094	NA	NA	NA	0.0501938	0.00588884	TRUE	1.03738e-135	TRUE	0
5984	depression_Als_noukb_included	KRT19:P08727:OID20596:v1:Inflammation	fLlnK0	KRT19	Inverse variance weighted	42	rs10097643, rs10465137, rs10890032, rs10973170, rs10992800, rs11756123, rs12028164, rs1239771, rs12800853, rs13017298, rs13414880, rs1372500, rs1488627, rs17117923, rs17255455, rs1931388, rs1950829, rs2509805, rs2523432, rs283466, rs34207047, rs34890793, rs4632195, rs4663414, rs4702, rs4776729, rs60157091, rs6063085, rs612823, rs62442924, rs6732156, rs7127383, rs7236656, rs73035954, rs7531118, rs7629352, rs7674555, rs76966748, rs78765360, rs8072225, rs9353368, rs9964724	-0.111337	0.0441055	0.0115918	-0.197784	-0.0248902	0.894637	0.820547	0.975417	NA	NA	NA	0.00239614	0.0015832	TRUE	0.100613	Unknown	0
7110	depression_Als_ukb_included	CIRBP:Q14011:OID31503:v1:Oncology_II	0LShC7	CIRBP	Inverse variance weighted	126	rs10026036, rs10119773, rs10149470, rs10173817, rs1021363, rs10465137, rs10514370, rs10890032, rs11030380, rs11034962, rs11135349, rs111442587, rs11183747, rs112171203, rs114851235, rs11579246, rs11612312, rs11621186, rs11665315, rs11682175, rs11756123, rs12131852, rs12160976, rs12190823, rs12517438, rs12635614, rs1267079, rs12919291, rs12958048, rs12967855, rs13056300, rs1320138, rs1435977, rs145678014, rs148108087, rs149142151, rs1548461, rs1553172, rs1644039, rs17255455, rs1730864, rs174546, rs182923402, rs1890946, rs190523, rs1931388, rs1950829, rs2024842, rs2025729, rs2111568, rs2111593, rs2214123, rs2219498, rs2292996, rs2369818, rs2408225, rs2509805, rs2523443, rs2758703, rs28538439, rs28897173, rs2894699, rs2933195, rs2964031, rs2968485, rs30266, rs3088142, rs34207047, rs34488670, rs35905305, rs362280, rs412891, rs4628229, rs4632195, rs4653218, rs4702, rs4837958, rs508502, rs521048, rs55897719, rs55993110, rs56059718, rs57022387, rs612823, rs61902811, rs61903412, rs61904960, rs62170849, rs62535714, rs6479487, rs66511648, rs6713237, rs672230, rs67446571, rs6765468, rs7147531, rs7174069, rs7241572, rs72627231, rs72743363, rs728017, rs72904286, rs73334050, rs74927570, rs7531118, rs7617480, rs761777, rs7629352, rs7791726, rs7837935, rs78689878, rs79255845, rs868754, rs9074, rs907662, rs910187, rs9353364, rs9373363, rs9517313, rs9527064, rs9561317, rs962961, rs9687387, rs9915591, rs9931205, rs993884	0.0850575	0.0337134	0.0116374	0.0189791	0.151136	1.08878	1.01916	1.16315	NA	NA	NA	0.00506828	0.0044809	TRUE	0.439608	Unknown	0
2227	bipolar	EGFL7:Q9UHF1:OID21252:v1:Oncology	F9kYJQ	EGFL7	Inverse variance weighted	52	rs10043984, rs10255167, rs10737496, rs10791849, rs10866641, rs10994415, rs11062170, rs112481526, rs113779084, rs115694474, rs11764361, rs12575685, rs12668848, rs12932628, rs13044225, rs13195402, rs13417268, rs1487445, rs17183814, rs174592, rs1998820, rs2011302, rs2126180, rs2273738, rs228768, rs2336147, rs237460, rs2693698, rs28455634, rs28565152, rs2953928, rs35306827, rs35958438, rs41315395, rs4331993, rs4447398, rs4619651, rs4790841, rs5758064, rs61554907, rs62489493, rs67712855, rs6887473, rs6946056, rs6954854, rs696366, rs6992333, rs7108878, rs7201930, rs748455, rs7707252, rs9834970	-0.046863	0.0185747	0.0116376	-0.0832694	-0.0104566	0.954218	0.920103	0.989598	NA	NA	NA	0.00526499	0.002158	TRUE	4.99835e-06	TRUE	0
1823	bipolar	B2M:P61769:OID30725:v1:Inflammation_II	F9kYJQ	B2M	Inverse variance weighted	52	rs10043984, rs10255167, rs10737496, rs10791849, rs10866641, rs10994415, rs11062170, rs112481526, rs113779084, rs115694474, rs11764361, rs12575685, rs12668848, rs12932628, rs13044225, rs13195402, rs13417268, rs1487445, rs17183814, rs174592, rs1998820, rs2011302, rs2126180, rs2273738, rs228768, rs2336147, rs237460, rs2693698, rs28455634, rs28565152, rs2953928, rs35306827, rs35958438, rs41315395, rs4331993, rs4447398, rs4619651, rs4790841, rs5758064, rs61554907, rs62489493, rs67712855, rs6887473, rs6946056, rs6954854, rs696366, rs6992333, rs7108878, rs7201930, rs748455, rs7707252, rs9834970	-0.0619202	0.0245763	0.0117519	-0.11009	-0.0137507	0.939958	0.895754	0.986343	NA	NA	NA	0.00526499	0.00685286	FALSE	0.0689408	Unknown	0
7345	depression_Als_ukb_included	ESYT2:A0FGR8:OID31134:v1:Neurology_II	0LShC7	ESYT2	Inverse variance weighted	126	rs10026036, rs10119773, rs10149470, rs10173817, rs1021363, rs10465137, rs10514370, rs10890032, rs11030380, rs11034962, rs11135349, rs111442587, rs11183747, rs112171203, rs114851235, rs11579246, rs11612312, rs11621186, rs11665315, rs11682175, rs11756123, rs12131852, rs12160976, rs12190823, rs12517438, rs12635614, rs1267079, rs12919291, rs12958048, rs12967855, rs13056300, rs1320138, rs1435977, rs145678014, rs148108087, rs149142151, rs1548461, rs1553172, rs1644039, rs17255455, rs1730864, rs174546, rs182923402, rs1890946, rs190523, rs1931388, rs1950829, rs2024842, rs2025729, rs2111568, rs2111593, rs2214123, rs2219498, rs2292996, rs2369818, rs2408225, rs2509805, rs2523443, rs2758703, rs28538439, rs28897173, rs2894699, rs2933195, rs2964031, rs2968485, rs30266, rs3088142, rs34207047, rs34488670, rs35905305, rs362280, rs412891, rs4628229, rs4632195, rs4653218, rs4702, rs4837958, rs508502, rs521048, rs55897719, rs55993110, rs56059718, rs57022387, rs612823, rs61902811, rs61903412, rs61904960, rs62170849, rs62535714, rs6479487, rs66511648, rs6713237, rs672230, rs67446571, rs6765468, rs7147531, rs7174069, rs7241572, rs72627231, rs72743363, rs728017, rs72904286, rs73334050, rs74927570, rs7531118, rs7617480, rs761777, rs7629352, rs7791726, rs7837935, rs78689878, rs79255845, rs868754, rs9074, rs907662, rs910187, rs9353364, rs9373363, rs9517313, rs9527064, rs9561317, rs962961, rs9687387, rs9915591, rs9931205, rs993884	0.0816471	0.0324208	0.0117905	0.0181022	0.145192	1.08507	1.01827	1.15626	NA	NA	NA	0.00506828	0.00393355	TRUE	0.123333	Unknown	0
5400	depression_Als_noukb_included	CFH:P08603:OID30790:v1:Inflammation_II	fLlnK0	CFH	Inverse variance weighted	42	rs10097643, rs10465137, rs10890032, rs10973170, rs10992800, rs11756123, rs12028164, rs1239771, rs12800853, rs13017298, rs13414880, rs1372500, rs1488627, rs17117923, rs17255455, rs1931388, rs1950829, rs2509805, rs2523432, rs283466, rs34207047, rs34890793, rs4632195, rs4663414, rs4702, rs4776729, rs60157091, rs6063085, rs612823, rs62442924, rs6732156, rs7127383, rs7236656, rs73035954, rs7531118, rs7629352, rs7674555, rs76966748, rs78765360, rs8072225, rs9353368, rs9964724	0.109135	0.0433547	0.0118271	0.0241599	0.19411	1.11531	1.02445	1.21423	NA	NA	NA	0.00239614	0.00119646	TRUE	0.0119498	TRUE	0
2050	bipolar	CLGN:O14967:OID30957:v1:Neurology_II	F9kYJQ	CLGN	Inverse variance weighted	52	rs10043984, rs10255167, rs10737496, rs10791849, rs10866641, rs10994415, rs11062170, rs112481526, rs113779084, rs115694474, rs11764361, rs12575685, rs12668848, rs12932628, rs13044225, rs13195402, rs13417268, rs1487445, rs17183814, rs174592, rs1998820, rs2011302, rs2126180, rs2273738, rs228768, rs2336147, rs237460, rs2693698, rs28455634, rs28565152, rs2953928, rs35306827, rs35958438, rs41315395, rs4331993, rs4447398, rs4619651, rs4790841, rs5758064, rs61554907, rs62489493, rs67712855, rs6887473, rs6946056, rs6954854, rs696366, rs6992333, rs7108878, rs7201930, rs748455, rs7707252, rs9834970	-0.0403959	0.0160594	0.0118894	-0.0718722	-0.00891952	0.960409	0.93065	0.99112	NA	NA	NA	0.00526499	0.00168241	TRUE	3.34281e-08	TRUE	0
6012	depression_Als_noukb_included	LEP:P41159:OID20187:v1:Cardiometabolic	fLlnK0	LEP	Inverse variance weighted	42	rs10097643, rs10465137, rs10890032, rs10973170, rs10992800, rs11756123, rs12028164, rs1239771, rs12800853, rs13017298, rs13414880, rs1372500, rs1488627, rs17117923, rs17255455, rs1931388, rs1950829, rs2509805, rs2523432, rs283466, rs34207047, rs34890793, rs4632195, rs4663414, rs4702, rs4776729, rs60157091, rs6063085, rs612823, rs62442924, rs6732156, rs7127383, rs7236656, rs73035954, rs7531118, rs7629352, rs7674555, rs76966748, rs78765360, rs8072225, rs9353368, rs9964724	0.102764	0.0408716	0.0119265	0.0226556	0.182872	1.10823	1.02291	1.20066	NA	NA	NA	0.00239614	0.00184623	TRUE	0.282866	Unknown	0
7304	depression_Als_ukb_included	EIF2AK2:P19525:OID31442:v1:Oncology_II	0LShC7	EIF2AK2	Inverse variance weighted	126	rs10026036, rs10119773, rs10149470, rs10173817, rs1021363, rs10465137, rs10514370, rs10890032, rs11030380, rs11034962, rs11135349, rs111442587, rs11183747, rs112171203, rs114851235, rs11579246, rs11612312, rs11621186, rs11665315, rs11682175, rs11756123, rs12131852, rs12160976, rs12190823, rs12517438, rs12635614, rs1267079, rs12919291, rs12958048, rs12967855, rs13056300, rs1320138, rs1435977, rs145678014, rs148108087, rs149142151, rs1548461, rs1553172, rs1644039, rs17255455, rs1730864, rs174546, rs182923402, rs1890946, rs190523, rs1931388, rs1950829, rs2024842, rs2025729, rs2111568, rs2111593, rs2214123, rs2219498, rs2292996, rs2369818, rs2408225, rs2509805, rs2523443, rs2758703, rs28538439, rs28897173, rs2894699, rs2933195, rs2964031, rs2968485, rs30266, rs3088142, rs34207047, rs34488670, rs35905305, rs362280, rs412891, rs4628229, rs4632195, rs4653218, rs4702, rs4837958, rs508502, rs521048, rs55897719, rs55993110, rs56059718, rs57022387, rs612823, rs61902811, rs61903412, rs61904960, rs62170849, rs62535714, rs6479487, rs66511648, rs6713237, rs672230, rs67446571, rs6765468, rs7147531, rs7174069, rs7241572, rs72627231, rs72743363, rs728017, rs72904286, rs73334050, rs74927570, rs7531118, rs7617480, rs761777, rs7629352, rs7791726, rs7837935, rs78689878, rs79255845, rs868754, rs9074, rs907662, rs910187, rs9353364, rs9373363, rs9517313, rs9527064, rs9561317, rs962961, rs9687387, rs9915591, rs9931205, rs993884	0.0811829	0.0323068	0.0119753	0.0178615	0.144504	1.08457	1.01802	1.15547	NA	NA	NA	0.00506828	0.00416066	TRUE	0.224969	Unknown	0
8186	depression_Als_ukb_included	SHBG:P04278:OID30685:v1:Inflammation_II	0LShC7	SHBG	Inverse variance weighted	126	rs10026036, rs10119773, rs10149470, rs10173817, rs1021363, rs10465137, rs10514370, rs10890032, rs11030380, rs11034962, rs11135349, rs111442587, rs11183747, rs112171203, rs114851235, rs11579246, rs11612312, rs11621186, rs11665315, rs11682175, rs11756123, rs12131852, rs12160976, rs12190823, rs12517438, rs12635614, rs1267079, rs12919291, rs12958048, rs12967855, rs13056300, rs1320138, rs1435977, rs145678014, rs148108087, rs149142151, rs1548461, rs1553172, rs1644039, rs17255455, rs1730864, rs174546, rs182923402, rs1890946, rs190523, rs1931388, rs1950829, rs2024842, rs2025729, rs2111568, rs2111593, rs2214123, rs2219498, rs2292996, rs2369818, rs2408225, rs2509805, rs2523443, rs2758703, rs28538439, rs28897173, rs2894699, rs2933195, rs2964031, rs2968485, rs30266, rs3088142, rs34207047, rs34488670, rs35905305, rs362280, rs412891, rs4628229, rs4632195, rs4653218, rs4702, rs4837958, rs508502, rs521048, rs55897719, rs55993110, rs56059718, rs57022387, rs612823, rs61902811, rs61903412, rs61904960, rs62170849, rs62535714, rs6479487, rs66511648, rs6713237, rs672230, rs67446571, rs6765468, rs7147531, rs7174069, rs7241572, rs72627231, rs72743363, rs728017, rs72904286, rs73334050, rs74927570, rs7531118, rs7617480, rs761777, rs7629352, rs7791726, rs7837935, rs78689878, rs79255845, rs868754, rs9074, rs907662, rs910187, rs9353364, rs9373363, rs9517313, rs9527064, rs9561317, rs962961, rs9687387, rs9915591, rs9931205, rs993884	-0.0845361	0.033664	0.0120331	-0.150518	-0.0185547	0.918938	0.860263	0.981616	NA	NA	NA	0.00506828	0.00660295	FALSE	0.0662832	Unknown	0
8112	depression_Als_ukb_included	RTN4IP1:Q8WWV3:OID31030:v1:Neurology_II	0LShC7	RTN4IP1	Inverse variance weighted	126	rs10026036, rs10119773, rs10149470, rs10173817, rs1021363, rs10465137, rs10514370, rs10890032, rs11030380, rs11034962, rs11135349, rs111442587, rs11183747, rs112171203, rs114851235, rs11579246, rs11612312, rs11621186, rs11665315, rs11682175, rs11756123, rs12131852, rs12160976, rs12190823, rs12517438, rs12635614, rs1267079, rs12919291, rs12958048, rs12967855, rs13056300, rs1320138, rs1435977, rs145678014, rs148108087, rs149142151, rs1548461, rs1553172, rs1644039, rs17255455, rs1730864, rs174546, rs182923402, rs1890946, rs190523, rs1931388, rs1950829, rs2024842, rs2025729, rs2111568, rs2111593, rs2214123, rs2219498, rs2292996, rs2369818, rs2408225, rs2509805, rs2523443, rs2758703, rs28538439, rs28897173, rs2894699, rs2933195, rs2964031, rs2968485, rs30266, rs3088142, rs34207047, rs34488670, rs35905305, rs362280, rs412891, rs4628229, rs4632195, rs4653218, rs4702, rs4837958, rs508502, rs521048, rs55897719, rs55993110, rs56059718, rs57022387, rs612823, rs61902811, rs61903412, rs61904960, rs62170849, rs62535714, rs6479487, rs66511648, rs6713237, rs672230, rs67446571, rs6765468, rs7147531, rs7174069, rs7241572, rs72627231, rs72743363, rs728017, rs72904286, rs73334050, rs74927570, rs7531118, rs7617480, rs761777, rs7629352, rs7791726, rs7837935, rs78689878, rs79255845, rs868754, rs9074, rs907662, rs910187, rs9353364, rs9373363, rs9517313, rs9527064, rs9561317, rs962961, rs9687387, rs9915591, rs9931205, rs993884	0.0823373	0.032803	0.0120712	0.0180435	0.146631	1.08582	1.01821	1.15793	NA	NA	NA	0.00506828	0.00417842	TRUE	0.233332	Unknown	0
7987	depression_Als_ukb_included	PLG:P00747:OID30785:v1:Inflammation_II	0LShC7	PLG	Inverse variance weighted	126	rs10026036, rs10119773, rs10149470, rs10173817, rs1021363, rs10465137, rs10514370, rs10890032, rs11030380, rs11034962, rs11135349, rs111442587, rs11183747, rs112171203, rs114851235, rs11579246, rs11612312, rs11621186, rs11665315, rs11682175, rs11756123, rs12131852, rs12160976, rs12190823, rs12517438, rs12635614, rs1267079, rs12919291, rs12958048, rs12967855, rs13056300, rs1320138, rs1435977, rs145678014, rs148108087, rs149142151, rs1548461, rs1553172, rs1644039, rs17255455, rs1730864, rs174546, rs182923402, rs1890946, rs190523, rs1931388, rs1950829, rs2024842, rs2025729, rs2111568, rs2111593, rs2214123, rs2219498, rs2292996, rs2369818, rs2408225, rs2509805, rs2523443, rs2758703, rs28538439, rs28897173, rs2894699, rs2933195, rs2964031, rs2968485, rs30266, rs3088142, rs34207047, rs34488670, rs35905305, rs362280, rs412891, rs4628229, rs4632195, rs4653218, rs4702, rs4837958, rs508502, rs521048, rs55897719, rs55993110, rs56059718, rs57022387, rs612823, rs61902811, rs61903412, rs61904960, rs62170849, rs62535714, rs6479487, rs66511648, rs6713237, rs672230, rs67446571, rs6765468, rs7147531, rs7174069, rs7241572, rs72627231, rs72743363, rs728017, rs72904286, rs73334050, rs74927570, rs7531118, rs7617480, rs761777, rs7629352, rs7791726, rs7837935, rs78689878, rs79255845, rs868754, rs9074, rs907662, rs910187, rs9353364, rs9373363, rs9517313, rs9527064, rs9561317, rs962961, rs9687387, rs9915591, rs9931205, rs993884	0.0899662	0.0358429	0.0120727	0.0197141	0.160218	1.09414	1.01991	1.17377	NA	NA	NA	0.00506828	0.00591433	FALSE	0.303445	Unknown	0
8360	depression_Als_ukb_included	TNFSF11:O14788:OID20592:v1:Inflammation	0LShC7	TNFSF11	Inverse variance weighted	126	rs10026036, rs10119773, rs10149470, rs10173817, rs1021363, rs10465137, rs10514370, rs10890032, rs11030380, rs11034962, rs11135349, rs111442587, rs11183747, rs112171203, rs114851235, rs11579246, rs11612312, rs11621186, rs11665315, rs11682175, rs11756123, rs12131852, rs12160976, rs12190823, rs12517438, rs12635614, rs1267079, rs12919291, rs12958048, rs12967855, rs13056300, rs1320138, rs1435977, rs145678014, rs148108087, rs149142151, rs1548461, rs1553172, rs1644039, rs17255455, rs1730864, rs174546, rs182923402, rs1890946, rs190523, rs1931388, rs1950829, rs2024842, rs2025729, rs2111568, rs2111593, rs2214123, rs2219498, rs2292996, rs2369818, rs2408225, rs2509805, rs2523443, rs2758703, rs28538439, rs28897173, rs2894699, rs2933195, rs2964031, rs2968485, rs30266, rs3088142, rs34207047, rs34488670, rs35905305, rs362280, rs412891, rs4628229, rs4632195, rs4653218, rs4702, rs4837958, rs508502, rs521048, rs55897719, rs55993110, rs56059718, rs57022387, rs612823, rs61902811, rs61903412, rs61904960, rs62170849, rs62535714, rs6479487, rs66511648, rs6713237, rs672230, rs67446571, rs6765468, rs7147531, rs7174069, rs7241572, rs72627231, rs72743363, rs728017, rs72904286, rs73334050, rs74927570, rs7531118, rs7617480, rs761777, rs7629352, rs7791726, rs7837935, rs78689878, rs79255845, rs868754, rs9074, rs907662, rs910187, rs9353364, rs9373363, rs9517313, rs9527064, rs9561317, rs962961, rs9687387, rs9915591, rs9931205, rs993884	-0.0864676	0.0345005	0.0122012	-0.154089	-0.0188467	0.917165	0.857196	0.98133	NA	NA	NA	0.00506828	0.00505274	TRUE	0.984191	Unknown	0
8345	depression_Als_ukb_included	TNFRSF11A:Q9Y6Q6:OID20646:v1:Inflammation	0LShC7	TNFRSF11A	Inverse variance weighted	126	rs10026036, rs10119773, rs10149470, rs10173817, rs1021363, rs10465137, rs10514370, rs10890032, rs11030380, rs11034962, rs11135349, rs111442587, rs11183747, rs112171203, rs114851235, rs11579246, rs11612312, rs11621186, rs11665315, rs11682175, rs11756123, rs12131852, rs12160976, rs12190823, rs12517438, rs12635614, rs1267079, rs12919291, rs12958048, rs12967855, rs13056300, rs1320138, rs1435977, rs145678014, rs148108087, rs149142151, rs1548461, rs1553172, rs1644039, rs17255455, rs1730864, rs174546, rs182923402, rs1890946, rs190523, rs1931388, rs1950829, rs2024842, rs2025729, rs2111568, rs2111593, rs2214123, rs2219498, rs2292996, rs2369818, rs2408225, rs2509805, rs2523443, rs2758703, rs28538439, rs28897173, rs2894699, rs2933195, rs2964031, rs2968485, rs30266, rs3088142, rs34207047, rs34488670, rs35905305, rs362280, rs412891, rs4628229, rs4632195, rs4653218, rs4702, rs4837958, rs508502, rs521048, rs55897719, rs55993110, rs56059718, rs57022387, rs612823, rs61902811, rs61903412, rs61904960, rs62170849, rs62535714, rs6479487, rs66511648, rs6713237, rs672230, rs67446571, rs6765468, rs7147531, rs7174069, rs7241572, rs72627231, rs72743363, rs728017, rs72904286, rs73334050, rs74927570, rs7531118, rs7617480, rs761777, rs7629352, rs7791726, rs7837935, rs78689878, rs79255845, rs868754, rs9074, rs907662, rs910187, rs9353364, rs9373363, rs9517313, rs9527064, rs9561317, rs962961, rs9687387, rs9915591, rs9931205, rs993884	0.0761514	0.0303851	0.0122034	0.0165966	0.135706	1.07913	1.01674	1.14535	NA	NA	NA	0.00506828	0.00466486	TRUE	0.597784	Unknown	0
2017	bipolar	CFD:P00746:OID30738:v1:Inflammation_II	F9kYJQ	CFD	Inverse variance weighted	52	rs10043984, rs10255167, rs10737496, rs10791849, rs10866641, rs10994415, rs11062170, rs112481526, rs113779084, rs115694474, rs11764361, rs12575685, rs12668848, rs12932628, rs13044225, rs13195402, rs13417268, rs1487445, rs17183814, rs174592, rs1998820, rs2011302, rs2126180, rs2273738, rs228768, rs2336147, rs237460, rs2693698, rs28455634, rs28565152, rs2953928, rs35306827, rs35958438, rs41315395, rs4331993, rs4447398, rs4619651, rs4790841, rs5758064, rs61554907, rs62489493, rs67712855, rs6887473, rs6946056, rs6954854, rs696366, rs6992333, rs7108878, rs7201930, rs748455, rs7707252, rs9834970	-0.0467634	0.0186613	0.0122138	-0.0833394	-0.0101873	0.954313	0.920039	0.989864	NA	NA	NA	0.00526499	0.00213124	TRUE	2.79984e-06	TRUE	0
1973	bipolar	CD74:P04233:OID21040:v1:Neurology	F9kYJQ	CD74	Inverse variance weighted	52	rs10043984, rs10255167, rs10737496, rs10791849, rs10866641, rs10994415, rs11062170, rs112481526, rs113779084, rs115694474, rs11764361, rs12575685, rs12668848, rs12932628, rs13044225, rs13195402, rs13417268, rs1487445, rs17183814, rs174592, rs1998820, rs2011302, rs2126180, rs2273738, rs228768, rs2336147, rs237460, rs2693698, rs28455634, rs28565152, rs2953928, rs35306827, rs35958438, rs41315395, rs4331993, rs4447398, rs4619651, rs4790841, rs5758064, rs61554907, rs62489493, rs67712855, rs6887473, rs6946056, rs6954854, rs696366, rs6992333, rs7108878, rs7201930, rs748455, rs7707252, rs9834970	-0.0600652	0.0239793	0.0122494	-0.107065	-0.0130658	0.941703	0.898468	0.987019	NA	NA	NA	0.00526499	0.00492041	TRUE	0.667892	Unknown	0
7383	depression_Als_ukb_included	FCN2:Q15485:OID20382:v1:Cardiometabolic	0LShC7	FCN2	Inverse variance weighted	126	rs10026036, rs10119773, rs10149470, rs10173817, rs1021363, rs10465137, rs10514370, rs10890032, rs11030380, rs11034962, rs11135349, rs111442587, rs11183747, rs112171203, rs114851235, rs11579246, rs11612312, rs11621186, rs11665315, rs11682175, rs11756123, rs12131852, rs12160976, rs12190823, rs12517438, rs12635614, rs1267079, rs12919291, rs12958048, rs12967855, rs13056300, rs1320138, rs1435977, rs145678014, rs148108087, rs149142151, rs1548461, rs1553172, rs1644039, rs17255455, rs1730864, rs174546, rs182923402, rs1890946, rs190523, rs1931388, rs1950829, rs2024842, rs2025729, rs2111568, rs2111593, rs2214123, rs2219498, rs2292996, rs2369818, rs2408225, rs2509805, rs2523443, rs2758703, rs28538439, rs28897173, rs2894699, rs2933195, rs2964031, rs2968485, rs30266, rs3088142, rs34207047, rs34488670, rs35905305, rs362280, rs412891, rs4628229, rs4632195, rs4653218, rs4702, rs4837958, rs508502, rs521048, rs55897719, rs55993110, rs56059718, rs57022387, rs612823, rs61902811, rs61903412, rs61904960, rs62170849, rs62535714, rs6479487, rs66511648, rs6713237, rs672230, rs67446571, rs6765468, rs7147531, rs7174069, rs7241572, rs72627231, rs72743363, rs728017, rs72904286, rs73334050, rs74927570, rs7531118, rs7617480, rs761777, rs7629352, rs7791726, rs7837935, rs78689878, rs79255845, rs868754, rs9074, rs907662, rs910187, rs9353364, rs9373363, rs9517313, rs9527064, rs9561317, rs962961, rs9687387, rs9915591, rs9931205, rs993884	0.0803886	0.0321002	0.0122695	0.0174721	0.143305	1.08371	1.01763	1.15408	NA	NA	NA	0.00506828	0.00652762	FALSE	0.0820687	Unknown	0
8046	depression_Als_ukb_included	PTGES2:Q9H7Z7:OID30561:v1:Inflammation_II	0LShC7	PTGES2	Inverse variance weighted	126	rs10026036, rs10119773, rs10149470, rs10173817, rs1021363, rs10465137, rs10514370, rs10890032, rs11030380, rs11034962, rs11135349, rs111442587, rs11183747, rs112171203, rs114851235, rs11579246, rs11612312, rs11621186, rs11665315, rs11682175, rs11756123, rs12131852, rs12160976, rs12190823, rs12517438, rs12635614, rs1267079, rs12919291, rs12958048, rs12967855, rs13056300, rs1320138, rs1435977, rs145678014, rs148108087, rs149142151, rs1548461, rs1553172, rs1644039, rs17255455, rs1730864, rs174546, rs182923402, rs1890946, rs190523, rs1931388, rs1950829, rs2024842, rs2025729, rs2111568, rs2111593, rs2214123, rs2219498, rs2292996, rs2369818, rs2408225, rs2509805, rs2523443, rs2758703, rs28538439, rs28897173, rs2894699, rs2933195, rs2964031, rs2968485, rs30266, rs3088142, rs34207047, rs34488670, rs35905305, rs362280, rs412891, rs4628229, rs4632195, rs4653218, rs4702, rs4837958, rs508502, rs521048, rs55897719, rs55993110, rs56059718, rs57022387, rs612823, rs61902811, rs61903412, rs61904960, rs62170849, rs62535714, rs6479487, rs66511648, rs6713237, rs672230, rs67446571, rs6765468, rs7147531, rs7174069, rs7241572, rs72627231, rs72743363, rs728017, rs72904286, rs73334050, rs74927570, rs7531118, rs7617480, rs761777, rs7629352, rs7791726, rs7837935, rs78689878, rs79255845, rs868754, rs9074, rs907662, rs910187, rs9353364, rs9373363, rs9517313, rs9527064, rs9561317, rs962961, rs9687387, rs9915591, rs9931205, rs993884	0.0849929	0.0339745	0.0123611	0.0184028	0.151583	1.08871	1.01857	1.16367	NA	NA	NA	0.00506828	0.00448127	TRUE	0.447055	Unknown	0
7357	depression_Als_ukb_included	F7:P08709:OID20372:v1:Cardiometabolic	0LShC7	F7	Inverse variance weighted	126	rs10026036, rs10119773, rs10149470, rs10173817, rs1021363, rs10465137, rs10514370, rs10890032, rs11030380, rs11034962, rs11135349, rs111442587, rs11183747, rs112171203, rs114851235, rs11579246, rs11612312, rs11621186, rs11665315, rs11682175, rs11756123, rs12131852, rs12160976, rs12190823, rs12517438, rs12635614, rs1267079, rs12919291, rs12958048, rs12967855, rs13056300, rs1320138, rs1435977, rs145678014, rs148108087, rs149142151, rs1548461, rs1553172, rs1644039, rs17255455, rs1730864, rs174546, rs182923402, rs1890946, rs190523, rs1931388, rs1950829, rs2024842, rs2025729, rs2111568, rs2111593, rs2214123, rs2219498, rs2292996, rs2369818, rs2408225, rs2509805, rs2523443, rs2758703, rs28538439, rs28897173, rs2894699, rs2933195, rs2964031, rs2968485, rs30266, rs3088142, rs34207047, rs34488670, rs35905305, rs362280, rs412891, rs4628229, rs4632195, rs4653218, rs4702, rs4837958, rs508502, rs521048, rs55897719, rs55993110, rs56059718, rs57022387, rs612823, rs61902811, rs61903412, rs61904960, rs62170849, rs62535714, rs6479487, rs66511648, rs6713237, rs672230, rs67446571, rs6765468, rs7147531, rs7174069, rs7241572, rs72627231, rs72743363, rs728017, rs72904286, rs73334050, rs74927570, rs7531118, rs7617480, rs761777, rs7629352, rs7791726, rs7837935, rs78689878, rs79255845, rs868754, rs9074, rs907662, rs910187, rs9353364, rs9373363, rs9517313, rs9527064, rs9561317, rs962961, rs9687387, rs9915591, rs9931205, rs993884	0.0840256	0.0335928	0.0123738	0.0181838	0.149868	1.08766	1.01835	1.16168	NA	NA	NA	0.00506828	0.00541831	FALSE	0.660482	Unknown	0
7537	depression_Als_ukb_included	HPSE:Q9Y251:OID30409:v1:Cardiometabolic_II	0LShC7	HPSE	Inverse variance weighted	126	rs10026036, rs10119773, rs10149470, rs10173817, rs1021363, rs10465137, rs10514370, rs10890032, rs11030380, rs11034962, rs11135349, rs111442587, rs11183747, rs112171203, rs114851235, rs11579246, rs11612312, rs11621186, rs11665315, rs11682175, rs11756123, rs12131852, rs12160976, rs12190823, rs12517438, rs12635614, rs1267079, rs12919291, rs12958048, rs12967855, rs13056300, rs1320138, rs1435977, rs145678014, rs148108087, rs149142151, rs1548461, rs1553172, rs1644039, rs17255455, rs1730864, rs174546, rs182923402, rs1890946, rs190523, rs1931388, rs1950829, rs2024842, rs2025729, rs2111568, rs2111593, rs2214123, rs2219498, rs2292996, rs2369818, rs2408225, rs2509805, rs2523443, rs2758703, rs28538439, rs28897173, rs2894699, rs2933195, rs2964031, rs2968485, rs30266, rs3088142, rs34207047, rs34488670, rs35905305, rs362280, rs412891, rs4628229, rs4632195, rs4653218, rs4702, rs4837958, rs508502, rs521048, rs55897719, rs55993110, rs56059718, rs57022387, rs612823, rs61902811, rs61903412, rs61904960, rs62170849, rs62535714, rs6479487, rs66511648, rs6713237, rs672230, rs67446571, rs6765468, rs7147531, rs7174069, rs7241572, rs72627231, rs72743363, rs728017, rs72904286, rs73334050, rs74927570, rs7531118, rs7617480, rs761777, rs7629352, rs7791726, rs7837935, rs78689878, rs79255845, rs868754, rs9074, rs907662, rs910187, rs9353364, rs9373363, rs9517313, rs9527064, rs9561317, rs962961, rs9687387, rs9915591, rs9931205, rs993884	0.0910188	0.0364283	0.0124693	0.0196194	0.162418	1.09529	1.01981	1.17635	NA	NA	NA	0.00506828	0.00540785	FALSE	0.67112	Unknown	0
6447	depression_Als_noukb_included	SCRIB:Q14160:OID30225:v1:Cardiometabolic_II	fLlnK0	SCRIB	Inverse variance weighted	42	rs10097643, rs10465137, rs10890032, rs10973170, rs10992800, rs11756123, rs12028164, rs1239771, rs12800853, rs13017298, rs13414880, rs1372500, rs1488627, rs17117923, rs17255455, rs1931388, rs1950829, rs2509805, rs2523432, rs283466, rs34207047, rs34890793, rs4632195, rs4663414, rs4702, rs4776729, rs60157091, rs6063085, rs612823, rs62442924, rs6732156, rs7127383, rs7236656, rs73035954, rs7531118, rs7629352, rs7674555, rs76966748, rs78765360, rs8072225, rs9353368, rs9964724	0.112553	0.0450748	0.0125235	0.0242069	0.2009	1.11913	1.0245	1.2225	NA	NA	NA	0.00239614	0.0015659	TRUE	0.0953662	Unknown	0
8421	depression_Als_ukb_included	VNN2:O95498:OID21310:v1:Oncology	0LShC7	VNN2	Inverse variance weighted	126	rs10026036, rs10119773, rs10149470, rs10173817, rs1021363, rs10465137, rs10514370, rs10890032, rs11030380, rs11034962, rs11135349, rs111442587, rs11183747, rs112171203, rs114851235, rs11579246, rs11612312, rs11621186, rs11665315, rs11682175, rs11756123, rs12131852, rs12160976, rs12190823, rs12517438, rs12635614, rs1267079, rs12919291, rs12958048, rs12967855, rs13056300, rs1320138, rs1435977, rs145678014, rs148108087, rs149142151, rs1548461, rs1553172, rs1644039, rs17255455, rs1730864, rs174546, rs182923402, rs1890946, rs190523, rs1931388, rs1950829, rs2024842, rs2025729, rs2111568, rs2111593, rs2214123, rs2219498, rs2292996, rs2369818, rs2408225, rs2509805, rs2523443, rs2758703, rs28538439, rs28897173, rs2894699, rs2933195, rs2964031, rs2968485, rs30266, rs3088142, rs34207047, rs34488670, rs35905305, rs362280, rs412891, rs4628229, rs4632195, rs4653218, rs4702, rs4837958, rs508502, rs521048, rs55897719, rs55993110, rs56059718, rs57022387, rs612823, rs61902811, rs61903412, rs61904960, rs62170849, rs62535714, rs6479487, rs66511648, rs6713237, rs672230, rs67446571, rs6765468, rs7147531, rs7174069, rs7241572, rs72627231, rs72743363, rs728017, rs72904286, rs73334050, rs74927570, rs7531118, rs7617480, rs761777, rs7629352, rs7791726, rs7837935, rs78689878, rs79255845, rs868754, rs9074, rs907662, rs910187, rs9353364, rs9373363, rs9517313, rs9527064, rs9561317, rs962961, rs9687387, rs9915591, rs9931205, rs993884	0.0726384	0.0291024	0.0125615	0.0155978	0.129679	1.07534	1.01572	1.13846	NA	NA	NA	0.00506828	0.00456304	TRUE	0.509651	Unknown	0
8412	depression_Als_ukb_included	VASP:P50552:OID30692:v1:Inflammation_II	0LShC7	VASP	Inverse variance weighted	126	rs10026036, rs10119773, rs10149470, rs10173817, rs1021363, rs10465137, rs10514370, rs10890032, rs11030380, rs11034962, rs11135349, rs111442587, rs11183747, rs112171203, rs114851235, rs11579246, rs11612312, rs11621186, rs11665315, rs11682175, rs11756123, rs12131852, rs12160976, rs12190823, rs12517438, rs12635614, rs1267079, rs12919291, rs12958048, rs12967855, rs13056300, rs1320138, rs1435977, rs145678014, rs148108087, rs149142151, rs1548461, rs1553172, rs1644039, rs17255455, rs1730864, rs174546, rs182923402, rs1890946, rs190523, rs1931388, rs1950829, rs2024842, rs2025729, rs2111568, rs2111593, rs2214123, rs2219498, rs2292996, rs2369818, rs2408225, rs2509805, rs2523443, rs2758703, rs28538439, rs28897173, rs2894699, rs2933195, rs2964031, rs2968485, rs30266, rs3088142, rs34207047, rs34488670, rs35905305, rs362280, rs412891, rs4628229, rs4632195, rs4653218, rs4702, rs4837958, rs508502, rs521048, rs55897719, rs55993110, rs56059718, rs57022387, rs612823, rs61902811, rs61903412, rs61904960, rs62170849, rs62535714, rs6479487, rs66511648, rs6713237, rs672230, rs67446571, rs6765468, rs7147531, rs7174069, rs7241572, rs72627231, rs72743363, rs728017, rs72904286, rs73334050, rs74927570, rs7531118, rs7617480, rs761777, rs7629352, rs7791726, rs7837935, rs78689878, rs79255845, rs868754, rs9074, rs907662, rs910187, rs9353364, rs9373363, rs9517313, rs9527064, rs9561317, rs962961, rs9687387, rs9915591, rs9931205, rs993884	0.0811692	0.0325453	0.01263	0.0173804	0.144958	1.08455	1.01753	1.15599	NA	NA	NA	0.00506828	0.00392452	TRUE	0.119479	Unknown	0
7743	depression_Als_ukb_included	LRTM2:Q8N967:OID31020:v1:Neurology_II	0LShC7	LRTM2	Inverse variance weighted	126	rs10026036, rs10119773, rs10149470, rs10173817, rs1021363, rs10465137, rs10514370, rs10890032, rs11030380, rs11034962, rs11135349, rs111442587, rs11183747, rs112171203, rs114851235, rs11579246, rs11612312, rs11621186, rs11665315, rs11682175, rs11756123, rs12131852, rs12160976, rs12190823, rs12517438, rs12635614, rs1267079, rs12919291, rs12958048, rs12967855, rs13056300, rs1320138, rs1435977, rs145678014, rs148108087, rs149142151, rs1548461, rs1553172, rs1644039, rs17255455, rs1730864, rs174546, rs182923402, rs1890946, rs190523, rs1931388, rs1950829, rs2024842, rs2025729, rs2111568, rs2111593, rs2214123, rs2219498, rs2292996, rs2369818, rs2408225, rs2509805, rs2523443, rs2758703, rs28538439, rs28897173, rs2894699, rs2933195, rs2964031, rs2968485, rs30266, rs3088142, rs34207047, rs34488670, rs35905305, rs362280, rs412891, rs4628229, rs4632195, rs4653218, rs4702, rs4837958, rs508502, rs521048, rs55897719, rs55993110, rs56059718, rs57022387, rs612823, rs61902811, rs61903412, rs61904960, rs62170849, rs62535714, rs6479487, rs66511648, rs6713237, rs672230, rs67446571, rs6765468, rs7147531, rs7174069, rs7241572, rs72627231, rs72743363, rs728017, rs72904286, rs73334050, rs74927570, rs7531118, rs7617480, rs761777, rs7629352, rs7791726, rs7837935, rs78689878, rs79255845, rs868754, rs9074, rs907662, rs910187, rs9353364, rs9373363, rs9517313, rs9527064, rs9561317, rs962961, rs9687387, rs9915591, rs9931205, rs993884	-0.0815058	0.0326846	0.0126416	-0.145568	-0.0174441	0.921727	0.864532	0.982707	NA	NA	NA	0.00506828	0.00444084	TRUE	0.407513	Unknown	0
7875	depression_Als_ukb_included	NID2:Q14112:OID21085:v1:Neurology	0LShC7	NID2	Inverse variance weighted	126	rs10026036, rs10119773, rs10149470, rs10173817, rs1021363, rs10465137, rs10514370, rs10890032, rs11030380, rs11034962, rs11135349, rs111442587, rs11183747, rs112171203, rs114851235, rs11579246, rs11612312, rs11621186, rs11665315, rs11682175, rs11756123, rs12131852, rs12160976, rs12190823, rs12517438, rs12635614, rs1267079, rs12919291, rs12958048, rs12967855, rs13056300, rs1320138, rs1435977, rs145678014, rs148108087, rs149142151, rs1548461, rs1553172, rs1644039, rs17255455, rs1730864, rs174546, rs182923402, rs1890946, rs190523, rs1931388, rs1950829, rs2024842, rs2025729, rs2111568, rs2111593, rs2214123, rs2219498, rs2292996, rs2369818, rs2408225, rs2509805, rs2523443, rs2758703, rs28538439, rs28897173, rs2894699, rs2933195, rs2964031, rs2968485, rs30266, rs3088142, rs34207047, rs34488670, rs35905305, rs362280, rs412891, rs4628229, rs4632195, rs4653218, rs4702, rs4837958, rs508502, rs521048, rs55897719, rs55993110, rs56059718, rs57022387, rs612823, rs61902811, rs61903412, rs61904960, rs62170849, rs62535714, rs6479487, rs66511648, rs6713237, rs672230, rs67446571, rs6765468, rs7147531, rs7174069, rs7241572, rs72627231, rs72743363, rs728017, rs72904286, rs73334050, rs74927570, rs7531118, rs7617480, rs761777, rs7629352, rs7791726, rs7837935, rs78689878, rs79255845, rs868754, rs9074, rs907662, rs910187, rs9353364, rs9373363, rs9517313, rs9527064, rs9561317, rs962961, rs9687387, rs9915591, rs9931205, rs993884	0.0762759	0.0305884	0.0126448	0.0163226	0.136229	1.07926	1.01646	1.14594	NA	NA	NA	0.00506828	0.00448197	TRUE	0.441184	Unknown	0
7373	depression_Als_ukb_included	FASLG:P48023:OID20665:v1:Inflammation	0LShC7	FASLG	Inverse variance weighted	126	rs10026036, rs10119773, rs10149470, rs10173817, rs1021363, rs10465137, rs10514370, rs10890032, rs11030380, rs11034962, rs11135349, rs111442587, rs11183747, rs112171203, rs114851235, rs11579246, rs11612312, rs11621186, rs11665315, rs11682175, rs11756123, rs12131852, rs12160976, rs12190823, rs12517438, rs12635614, rs1267079, rs12919291, rs12958048, rs12967855, rs13056300, rs1320138, rs1435977, rs145678014, rs148108087, rs149142151, rs1548461, rs1553172, rs1644039, rs17255455, rs1730864, rs174546, rs182923402, rs1890946, rs190523, rs1931388, rs1950829, rs2024842, rs2025729, rs2111568, rs2111593, rs2214123, rs2219498, rs2292996, rs2369818, rs2408225, rs2509805, rs2523443, rs2758703, rs28538439, rs28897173, rs2894699, rs2933195, rs2964031, rs2968485, rs30266, rs3088142, rs34207047, rs34488670, rs35905305, rs362280, rs412891, rs4628229, rs4632195, rs4653218, rs4702, rs4837958, rs508502, rs521048, rs55897719, rs55993110, rs56059718, rs57022387, rs612823, rs61902811, rs61903412, rs61904960, rs62170849, rs62535714, rs6479487, rs66511648, rs6713237, rs672230, rs67446571, rs6765468, rs7147531, rs7174069, rs7241572, rs72627231, rs72743363, rs728017, rs72904286, rs73334050, rs74927570, rs7531118, rs7617480, rs761777, rs7629352, rs7791726, rs7837935, rs78689878, rs79255845, rs868754, rs9074, rs907662, rs910187, rs9353364, rs9373363, rs9517313, rs9527064, rs9561317, rs962961, rs9687387, rs9915591, rs9931205, rs993884	-0.0863394	0.0346318	0.0126646	-0.154218	-0.0184609	0.917283	0.857085	0.981708	NA	NA	NA	0.00506828	0.00634656	FALSE	0.121848	Unknown	0
2181	bipolar	DLL1:O00548:OID21525:v1:Oncology	F9kYJQ	DLL1	Inverse variance weighted	52	rs10043984, rs10255167, rs10737496, rs10791849, rs10866641, rs10994415, rs11062170, rs112481526, rs113779084, rs115694474, rs11764361, rs12575685, rs12668848, rs12932628, rs13044225, rs13195402, rs13417268, rs1487445, rs17183814, rs174592, rs1998820, rs2011302, rs2126180, rs2273738, rs228768, rs2336147, rs237460, rs2693698, rs28455634, rs28565152, rs2953928, rs35306827, rs35958438, rs41315395, rs4331993, rs4447398, rs4619651, rs4790841, rs5758064, rs61554907, rs62489493, rs67712855, rs6887473, rs6946056, rs6954854, rs696366, rs6992333, rs7108878, rs7201930, rs748455, rs7707252, rs9834970	-0.0497093	0.0199392	0.0126653	-0.0887901	-0.0106285	0.951506	0.915038	0.989428	NA	NA	NA	0.00526499	0.00241616	TRUE	3.39244e-05	TRUE	0
1735	bipolar	ADM:P35318:OID21467:v1:Oncology	F9kYJQ	ADM	Inverse variance weighted	52	rs10043984, rs10255167, rs10737496, rs10791849, rs10866641, rs10994415, rs11062170, rs112481526, rs113779084, rs115694474, rs11764361, rs12575685, rs12668848, rs12932628, rs13044225, rs13195402, rs13417268, rs1487445, rs17183814, rs174592, rs1998820, rs2011302, rs2126180, rs2273738, rs228768, rs2336147, rs237460, rs2693698, rs28455634, rs28565152, rs2953928, rs35306827, rs35958438, rs41315395, rs4331993, rs4447398, rs4619651, rs4790841, rs5758064, rs61554907, rs62489493, rs67712855, rs6887473, rs6946056, rs6954854, rs696366, rs6992333, rs7108878, rs7201930, rs748455, rs7707252, rs9834970	-0.0473525	0.0190088	0.0127355	-0.0846097	-0.0100952	0.953751	0.918871	0.989956	NA	NA	NA	0.00526499	0.00241619	TRUE	3.27492e-05	TRUE	0
7825	depression_Als_ukb_included	MTIF3:Q9H2K0:OID31513:v1:Oncology_II	0LShC7	MTIF3	Inverse variance weighted	126	rs10026036, rs10119773, rs10149470, rs10173817, rs1021363, rs10465137, rs10514370, rs10890032, rs11030380, rs11034962, rs11135349, rs111442587, rs11183747, rs112171203, rs114851235, rs11579246, rs11612312, rs11621186, rs11665315, rs11682175, rs11756123, rs12131852, rs12160976, rs12190823, rs12517438, rs12635614, rs1267079, rs12919291, rs12958048, rs12967855, rs13056300, rs1320138, rs1435977, rs145678014, rs148108087, rs149142151, rs1548461, rs1553172, rs1644039, rs17255455, rs1730864, rs174546, rs182923402, rs1890946, rs190523, rs1931388, rs1950829, rs2024842, rs2025729, rs2111568, rs2111593, rs2214123, rs2219498, rs2292996, rs2369818, rs2408225, rs2509805, rs2523443, rs2758703, rs28538439, rs28897173, rs2894699, rs2933195, rs2964031, rs2968485, rs30266, rs3088142, rs34207047, rs34488670, rs35905305, rs362280, rs412891, rs4628229, rs4632195, rs4653218, rs4702, rs4837958, rs508502, rs521048, rs55897719, rs55993110, rs56059718, rs57022387, rs612823, rs61902811, rs61903412, rs61904960, rs62170849, rs62535714, rs6479487, rs66511648, rs6713237, rs672230, rs67446571, rs6765468, rs7147531, rs7174069, rs7241572, rs72627231, rs72743363, rs728017, rs72904286, rs73334050, rs74927570, rs7531118, rs7617480, rs761777, rs7629352, rs7791726, rs7837935, rs78689878, rs79255845, rs868754, rs9074, rs907662, rs910187, rs9353364, rs9373363, rs9517313, rs9527064, rs9561317, rs962961, rs9687387, rs9915591, rs9931205, rs993884	0.0832834	0.0334423	0.0127614	0.0177365	0.14883	1.08685	1.01789	1.16048	NA	NA	NA	0.00506828	0.00435447	TRUE	0.344317	Unknown	0
6932	depression_Als_ukb_included	BSG:P35613:OID20626:v1:Inflammation	0LShC7	BSG	Inverse variance weighted	126	rs10026036, rs10119773, rs10149470, rs10173817, rs1021363, rs10465137, rs10514370, rs10890032, rs11030380, rs11034962, rs11135349, rs111442587, rs11183747, rs112171203, rs114851235, rs11579246, rs11612312, rs11621186, rs11665315, rs11682175, rs11756123, rs12131852, rs12160976, rs12190823, rs12517438, rs12635614, rs1267079, rs12919291, rs12958048, rs12967855, rs13056300, rs1320138, rs1435977, rs145678014, rs148108087, rs149142151, rs1548461, rs1553172, rs1644039, rs17255455, rs1730864, rs174546, rs182923402, rs1890946, rs190523, rs1931388, rs1950829, rs2024842, rs2025729, rs2111568, rs2111593, rs2214123, rs2219498, rs2292996, rs2369818, rs2408225, rs2509805, rs2523443, rs2758703, rs28538439, rs28897173, rs2894699, rs2933195, rs2964031, rs2968485, rs30266, rs3088142, rs34207047, rs34488670, rs35905305, rs362280, rs412891, rs4628229, rs4632195, rs4653218, rs4702, rs4837958, rs508502, rs521048, rs55897719, rs55993110, rs56059718, rs57022387, rs612823, rs61902811, rs61903412, rs61904960, rs62170849, rs62535714, rs6479487, rs66511648, rs6713237, rs672230, rs67446571, rs6765468, rs7147531, rs7174069, rs7241572, rs72627231, rs72743363, rs728017, rs72904286, rs73334050, rs74927570, rs7531118, rs7617480, rs761777, rs7629352, rs7791726, rs7837935, rs78689878, rs79255845, rs868754, rs9074, rs907662, rs910187, rs9353364, rs9373363, rs9517313, rs9527064, rs9561317, rs962961, rs9687387, rs9915591, rs9931205, rs993884	0.0923599	0.0371042	0.0128029	0.0196358	0.165084	1.09676	1.01983	1.17949	NA	NA	NA	0.00506828	0.00602495	FALSE	0.240984	Unknown	0
6521	depression_Als_noukb_included	SLITRK1:Q96PX8:OID30510:v1:Inflammation_II	fLlnK0	SLITRK1	Inverse variance weighted	42	rs10097643, rs10465137, rs10890032, rs10973170, rs10992800, rs11756123, rs12028164, rs1239771, rs12800853, rs13017298, rs13414880, rs1372500, rs1488627, rs17117923, rs17255455, rs1931388, rs1950829, rs2509805, rs2523432, rs283466, rs34207047, rs34890793, rs4632195, rs4663414, rs4702, rs4776729, rs60157091, rs6063085, rs612823, rs62442924, rs6732156, rs7127383, rs7236656, rs73035954, rs7531118, rs7629352, rs7674555, rs76966748, rs78765360, rs8072225, rs9353368, rs9964724	-0.117035	0.0470285	0.0128251	-0.209211	-0.0248588	0.889554	0.811224	0.975448	NA	NA	NA	0.00239614	0.00187009	TRUE	0.310644	Unknown	0
7698	depression_Als_ukb_included	LCP1:P13796:OID30367:v1:Cardiometabolic_II	0LShC7	LCP1	Inverse variance weighted	126	rs10026036, rs10119773, rs10149470, rs10173817, rs1021363, rs10465137, rs10514370, rs10890032, rs11030380, rs11034962, rs11135349, rs111442587, rs11183747, rs112171203, rs114851235, rs11579246, rs11612312, rs11621186, rs11665315, rs11682175, rs11756123, rs12131852, rs12160976, rs12190823, rs12517438, rs12635614, rs1267079, rs12919291, rs12958048, rs12967855, rs13056300, rs1320138, rs1435977, rs145678014, rs148108087, rs149142151, rs1548461, rs1553172, rs1644039, rs17255455, rs1730864, rs174546, rs182923402, rs1890946, rs190523, rs1931388, rs1950829, rs2024842, rs2025729, rs2111568, rs2111593, rs2214123, rs2219498, rs2292996, rs2369818, rs2408225, rs2509805, rs2523443, rs2758703, rs28538439, rs28897173, rs2894699, rs2933195, rs2964031, rs2968485, rs30266, rs3088142, rs34207047, rs34488670, rs35905305, rs362280, rs412891, rs4628229, rs4632195, rs4653218, rs4702, rs4837958, rs508502, rs521048, rs55897719, rs55993110, rs56059718, rs57022387, rs612823, rs61902811, rs61903412, rs61904960, rs62170849, rs62535714, rs6479487, rs66511648, rs6713237, rs672230, rs67446571, rs6765468, rs7147531, rs7174069, rs7241572, rs72627231, rs72743363, rs728017, rs72904286, rs73334050, rs74927570, rs7531118, rs7617480, rs761777, rs7629352, rs7791726, rs7837935, rs78689878, rs79255845, rs868754, rs9074, rs907662, rs910187, rs9353364, rs9373363, rs9517313, rs9527064, rs9561317, rs962961, rs9687387, rs9915591, rs9931205, rs993884	0.0676284	0.0271849	0.0128564	0.0143461	0.120911	1.06997	1.01445	1.12852	NA	NA	NA	0.00506828	0.00446213	TRUE	0.423818	Unknown	0
8219	depression_Als_ukb_included	SMOC1:Q9H4F8:OID21461:v1:Oncology	0LShC7	SMOC1	Inverse variance weighted	126	rs10026036, rs10119773, rs10149470, rs10173817, rs1021363, rs10465137, rs10514370, rs10890032, rs11030380, rs11034962, rs11135349, rs111442587, rs11183747, rs112171203, rs114851235, rs11579246, rs11612312, rs11621186, rs11665315, rs11682175, rs11756123, rs12131852, rs12160976, rs12190823, rs12517438, rs12635614, rs1267079, rs12919291, rs12958048, rs12967855, rs13056300, rs1320138, rs1435977, rs145678014, rs148108087, rs149142151, rs1548461, rs1553172, rs1644039, rs17255455, rs1730864, rs174546, rs182923402, rs1890946, rs190523, rs1931388, rs1950829, rs2024842, rs2025729, rs2111568, rs2111593, rs2214123, rs2219498, rs2292996, rs2369818, rs2408225, rs2509805, rs2523443, rs2758703, rs28538439, rs28897173, rs2894699, rs2933195, rs2964031, rs2968485, rs30266, rs3088142, rs34207047, rs34488670, rs35905305, rs362280, rs412891, rs4628229, rs4632195, rs4653218, rs4702, rs4837958, rs508502, rs521048, rs55897719, rs55993110, rs56059718, rs57022387, rs612823, rs61902811, rs61903412, rs61904960, rs62170849, rs62535714, rs6479487, rs66511648, rs6713237, rs672230, rs67446571, rs6765468, rs7147531, rs7174069, rs7241572, rs72627231, rs72743363, rs728017, rs72904286, rs73334050, rs74927570, rs7531118, rs7617480, rs761777, rs7629352, rs7791726, rs7837935, rs78689878, rs79255845, rs868754, rs9074, rs907662, rs910187, rs9353364, rs9373363, rs9517313, rs9527064, rs9561317, rs962961, rs9687387, rs9915591, rs9931205, rs993884	0.0787011	0.0316475	0.0128898	0.0166719	0.14073	1.08188	1.01681	1.15111	NA	NA	NA	0.00506828	0.00492543	TRUE	0.853913	Unknown	0
7216	depression_Als_ukb_included	CXCL16:Q9H2A7:OID20282:v1:Cardiometabolic	0LShC7	CXCL16	Inverse variance weighted	126	rs10026036, rs10119773, rs10149470, rs10173817, rs1021363, rs10465137, rs10514370, rs10890032, rs11030380, rs11034962, rs11135349, rs111442587, rs11183747, rs112171203, rs114851235, rs11579246, rs11612312, rs11621186, rs11665315, rs11682175, rs11756123, rs12131852, rs12160976, rs12190823, rs12517438, rs12635614, rs1267079, rs12919291, rs12958048, rs12967855, rs13056300, rs1320138, rs1435977, rs145678014, rs148108087, rs149142151, rs1548461, rs1553172, rs1644039, rs17255455, rs1730864, rs174546, rs182923402, rs1890946, rs190523, rs1931388, rs1950829, rs2024842, rs2025729, rs2111568, rs2111593, rs2214123, rs2219498, rs2292996, rs2369818, rs2408225, rs2509805, rs2523443, rs2758703, rs28538439, rs28897173, rs2894699, rs2933195, rs2964031, rs2968485, rs30266, rs3088142, rs34207047, rs34488670, rs35905305, rs362280, rs412891, rs4628229, rs4632195, rs4653218, rs4702, rs4837958, rs508502, rs521048, rs55897719, rs55993110, rs56059718, rs57022387, rs612823, rs61902811, rs61903412, rs61904960, rs62170849, rs62535714, rs6479487, rs66511648, rs6713237, rs672230, rs67446571, rs6765468, rs7147531, rs7174069, rs7241572, rs72627231, rs72743363, rs728017, rs72904286, rs73334050, rs74927570, rs7531118, rs7617480, rs761777, rs7629352, rs7791726, rs7837935, rs78689878, rs79255845, rs868754, rs9074, rs907662, rs910187, rs9353364, rs9373363, rs9517313, rs9527064, rs9561317, rs962961, rs9687387, rs9915591, rs9931205, rs993884	0.083741	0.0337001	0.0129591	0.0176889	0.149793	1.08735	1.01785	1.16159	NA	NA	NA	0.00506828	0.00521374	FALSE	0.853203	Unknown	0
5916	depression_Als_noukb_included	IL6:P05231:OID21276:v1:Oncology	fLlnK0	IL6	Inverse variance weighted	42	rs10097643, rs10465137, rs10890032, rs10973170, rs10992800, rs11756123, rs12028164, rs1239771, rs12800853, rs13017298, rs13414880, rs1372500, rs1488627, rs17117923, rs17255455, rs1931388, rs1950829, rs2509805, rs2523432, rs283466, rs34207047, rs34890793, rs4632195, rs4663414, rs4702, rs4776729, rs60157091, rs6063085, rs612823, rs62442924, rs6732156, rs7127383, rs7236656, rs73035954, rs7531118, rs7629352, rs7674555, rs76966748, rs78765360, rs8072225, rs9353368, rs9964724	0.105798	0.0425771	0.0129608	0.0223464	0.189249	1.1116	1.0226	1.20834	NA	NA	NA	0.00239614	0.00106644	TRUE	0.00353442	TRUE	0
8416	depression_Als_ukb_included	VEGFB:P49765:OID30554:v1:Inflammation_II	0LShC7	VEGFB	Inverse variance weighted	126	rs10026036, rs10119773, rs10149470, rs10173817, rs1021363, rs10465137, rs10514370, rs10890032, rs11030380, rs11034962, rs11135349, rs111442587, rs11183747, rs112171203, rs114851235, rs11579246, rs11612312, rs11621186, rs11665315, rs11682175, rs11756123, rs12131852, rs12160976, rs12190823, rs12517438, rs12635614, rs1267079, rs12919291, rs12958048, rs12967855, rs13056300, rs1320138, rs1435977, rs145678014, rs148108087, rs149142151, rs1548461, rs1553172, rs1644039, rs17255455, rs1730864, rs174546, rs182923402, rs1890946, rs190523, rs1931388, rs1950829, rs2024842, rs2025729, rs2111568, rs2111593, rs2214123, rs2219498, rs2292996, rs2369818, rs2408225, rs2509805, rs2523443, rs2758703, rs28538439, rs28897173, rs2894699, rs2933195, rs2964031, rs2968485, rs30266, rs3088142, rs34207047, rs34488670, rs35905305, rs362280, rs412891, rs4628229, rs4632195, rs4653218, rs4702, rs4837958, rs508502, rs521048, rs55897719, rs55993110, rs56059718, rs57022387, rs612823, rs61902811, rs61903412, rs61904960, rs62170849, rs62535714, rs6479487, rs66511648, rs6713237, rs672230, rs67446571, rs6765468, rs7147531, rs7174069, rs7241572, rs72627231, rs72743363, rs728017, rs72904286, rs73334050, rs74927570, rs7531118, rs7617480, rs761777, rs7629352, rs7791726, rs7837935, rs78689878, rs79255845, rs868754, rs9074, rs907662, rs910187, rs9353364, rs9373363, rs9517313, rs9527064, rs9561317, rs962961, rs9687387, rs9915591, rs9931205, rs993884	0.0901809	0.0363135	0.0130135	0.0190065	0.161355	1.09437	1.01919	1.1751	NA	NA	NA	0.00506828	0.00563272	FALSE	0.487905	Unknown	0
838	anxiety_pgc_2026	IL4R:P24394:OID20576:v1:Inflammation	lgKzbn	IL4R	Inverse variance weighted	57	rs10476497, rs10959883, rs10961649, rs11241568, rs11580539, rs11592506, rs11599236, rs12588874, rs12624433, rs12699332, rs13056300, rs13287777, rs150438595, rs17407658, rs174560, rs2066928, rs2070865, rs2071754, rs2165077, rs2289590, rs2371365, rs2710323, rs28474857, rs285011, rs2888367, rs3007061, rs34723450, rs36119415, rs3847960, rs4382947, rs4395923, rs4801024, rs4856929, rs4976976, rs5015511, rs58825580, rs6047130, rs61928096, rs61990288, rs6539062, rs6574271, rs7110863, rs7121169, rs72704544, rs7290074, rs73034295, rs7570682, rs77960, rs79556790, rs7997746, rs8091977, rs870764, rs9373363, rs9534593, rs9556979, rs9867083, rs989657	0.0861429	0.0346951	0.0130333	0.0181406	0.154145	1.08996	1.01831	1.16666	NA	NA	NA	0.00274595	0.00235075	TRUE	0.480418	Unknown	0
5602	depression_Als_noukb_included	EDN1:P05305:OID30224:v1:Cardiometabolic_II	fLlnK0	EDN1	Inverse variance weighted	42	rs10097643, rs10465137, rs10890032, rs10973170, rs10992800, rs11756123, rs12028164, rs1239771, rs12800853, rs13017298, rs13414880, rs1372500, rs1488627, rs17117923, rs17255455, rs1931388, rs1950829, rs2509805, rs2523432, rs283466, rs34207047, rs34890793, rs4632195, rs4663414, rs4702, rs4776729, rs60157091, rs6063085, rs612823, rs62442924, rs6732156, rs7127383, rs7236656, rs73035954, rs7531118, rs7629352, rs7674555, rs76966748, rs78765360, rs8072225, rs9353368, rs9964724	0.10747	0.0432927	0.0130502	0.022616	0.192323	1.11346	1.02287	1.21206	NA	NA	NA	0.00239614	0.00155252	TRUE	0.0895351	Unknown	0
8108	depression_Als_ukb_included	RRM2:P31350:OID21187:v1:Oncology	0LShC7	RRM2	Inverse variance weighted	126	rs10026036, rs10119773, rs10149470, rs10173817, rs1021363, rs10465137, rs10514370, rs10890032, rs11030380, rs11034962, rs11135349, rs111442587, rs11183747, rs112171203, rs114851235, rs11579246, rs11612312, rs11621186, rs11665315, rs11682175, rs11756123, rs12131852, rs12160976, rs12190823, rs12517438, rs12635614, rs1267079, rs12919291, rs12958048, rs12967855, rs13056300, rs1320138, rs1435977, rs145678014, rs148108087, rs149142151, rs1548461, rs1553172, rs1644039, rs17255455, rs1730864, rs174546, rs182923402, rs1890946, rs190523, rs1931388, rs1950829, rs2024842, rs2025729, rs2111568, rs2111593, rs2214123, rs2219498, rs2292996, rs2369818, rs2408225, rs2509805, rs2523443, rs2758703, rs28538439, rs28897173, rs2894699, rs2933195, rs2964031, rs2968485, rs30266, rs3088142, rs34207047, rs34488670, rs35905305, rs362280, rs412891, rs4628229, rs4632195, rs4653218, rs4702, rs4837958, rs508502, rs521048, rs55897719, rs55993110, rs56059718, rs57022387, rs612823, rs61902811, rs61903412, rs61904960, rs62170849, rs62535714, rs6479487, rs66511648, rs6713237, rs672230, rs67446571, rs6765468, rs7147531, rs7174069, rs7241572, rs72627231, rs72743363, rs728017, rs72904286, rs73334050, rs74927570, rs7531118, rs7617480, rs761777, rs7629352, rs7791726, rs7837935, rs78689878, rs79255845, rs868754, rs9074, rs907662, rs910187, rs9353364, rs9373363, rs9517313, rs9527064, rs9561317, rs962961, rs9687387, rs9915591, rs9931205, rs993884	0.0852999	0.0343681	0.0130667	0.0179383	0.152661	1.08904	1.0181	1.16493	NA	NA	NA	0.00506828	0.0046129	TRUE	0.556961	Unknown	0
1318	anxiety_pgc_2026	REG3A:Q06141:OID20258:v1:Cardiometabolic	lgKzbn	REG3A	Inverse variance weighted	57	rs10476497, rs10959883, rs10961649, rs11241568, rs11580539, rs11592506, rs11599236, rs12588874, rs12624433, rs12699332, rs13056300, rs13287777, rs150438595, rs17407658, rs174560, rs2066928, rs2070865, rs2071754, rs2165077, rs2289590, rs2371365, rs2710323, rs28474857, rs285011, rs2888367, rs3007061, rs34723450, rs36119415, rs3847960, rs4382947, rs4395923, rs4801024, rs4856929, rs4976976, rs5015511, rs58825580, rs6047130, rs61928096, rs61990288, rs6539062, rs6574271, rs7110863, rs7121169, rs72704544, rs7290074, rs73034295, rs7570682, rs77960, rs79556790, rs7997746, rs8091977, rs870764, rs9373363, rs9534593, rs9556979, rs9867083, rs989657	-0.0908134	0.0365912	0.0130708	-0.162532	-0.0190946	0.913188	0.849989	0.981087	NA	NA	NA	0.00274595	0.00268635	TRUE	0.917441	Unknown	0
2191	bipolar	DNER:Q8NFT8:OID20712:v1:Inflammation	F9kYJQ	DNER	Inverse variance weighted	52	rs10043984, rs10255167, rs10737496, rs10791849, rs10866641, rs10994415, rs11062170, rs112481526, rs113779084, rs115694474, rs11764361, rs12575685, rs12668848, rs12932628, rs13044225, rs13195402, rs13417268, rs1487445, rs17183814, rs174592, rs1998820, rs2011302, rs2126180, rs2273738, rs228768, rs2336147, rs237460, rs2693698, rs28455634, rs28565152, rs2953928, rs35306827, rs35958438, rs41315395, rs4331993, rs4447398, rs4619651, rs4790841, rs5758064, rs61554907, rs62489493, rs67712855, rs6887473, rs6946056, rs6954854, rs696366, rs6992333, rs7108878, rs7201930, rs748455, rs7707252, rs9834970	0.0516601	0.0208336	0.0131511	0.0108262	0.0924941	1.05302	1.01089	1.09691	NA	NA	NA	0.00526499	0.00270611	TRUE	0.000286665	TRUE	0
7219	depression_Als_ukb_included	CXCL5:P42830:OID20207:v1:Cardiometabolic	0LShC7	CXCL5	Inverse variance weighted	126	rs10026036, rs10119773, rs10149470, rs10173817, rs1021363, rs10465137, rs10514370, rs10890032, rs11030380, rs11034962, rs11135349, rs111442587, rs11183747, rs112171203, rs114851235, rs11579246, rs11612312, rs11621186, rs11665315, rs11682175, rs11756123, rs12131852, rs12160976, rs12190823, rs12517438, rs12635614, rs1267079, rs12919291, rs12958048, rs12967855, rs13056300, rs1320138, rs1435977, rs145678014, rs148108087, rs149142151, rs1548461, rs1553172, rs1644039, rs17255455, rs1730864, rs174546, rs182923402, rs1890946, rs190523, rs1931388, rs1950829, rs2024842, rs2025729, rs2111568, rs2111593, rs2214123, rs2219498, rs2292996, rs2369818, rs2408225, rs2509805, rs2523443, rs2758703, rs28538439, rs28897173, rs2894699, rs2933195, rs2964031, rs2968485, rs30266, rs3088142, rs34207047, rs34488670, rs35905305, rs362280, rs412891, rs4628229, rs4632195, rs4653218, rs4702, rs4837958, rs508502, rs521048, rs55897719, rs55993110, rs56059718, rs57022387, rs612823, rs61902811, rs61903412, rs61904960, rs62170849, rs62535714, rs6479487, rs66511648, rs6713237, rs672230, rs67446571, rs6765468, rs7147531, rs7174069, rs7241572, rs72627231, rs72743363, rs728017, rs72904286, rs73334050, rs74927570, rs7531118, rs7617480, rs761777, rs7629352, rs7791726, rs7837935, rs78689878, rs79255845, rs868754, rs9074, rs907662, rs910187, rs9353364, rs9373363, rs9517313, rs9527064, rs9561317, rs962961, rs9687387, rs9915591, rs9931205, rs993884	0.0830161	0.0335132	0.013245	0.0173301	0.148702	1.08656	1.01748	1.16033	NA	NA	NA	0.00506828	0.00522918	FALSE	0.839011	Unknown	0
7710	depression_Als_ukb_included	LGALS8:O00214:OID21041:v1:Neurology	0LShC7	LGALS8	Inverse variance weighted	126	rs10026036, rs10119773, rs10149470, rs10173817, rs1021363, rs10465137, rs10514370, rs10890032, rs11030380, rs11034962, rs11135349, rs111442587, rs11183747, rs112171203, rs114851235, rs11579246, rs11612312, rs11621186, rs11665315, rs11682175, rs11756123, rs12131852, rs12160976, rs12190823, rs12517438, rs12635614, rs1267079, rs12919291, rs12958048, rs12967855, rs13056300, rs1320138, rs1435977, rs145678014, rs148108087, rs149142151, rs1548461, rs1553172, rs1644039, rs17255455, rs1730864, rs174546, rs182923402, rs1890946, rs190523, rs1931388, rs1950829, rs2024842, rs2025729, rs2111568, rs2111593, rs2214123, rs2219498, rs2292996, rs2369818, rs2408225, rs2509805, rs2523443, rs2758703, rs28538439, rs28897173, rs2894699, rs2933195, rs2964031, rs2968485, rs30266, rs3088142, rs34207047, rs34488670, rs35905305, rs362280, rs412891, rs4628229, rs4632195, rs4653218, rs4702, rs4837958, rs508502, rs521048, rs55897719, rs55993110, rs56059718, rs57022387, rs612823, rs61902811, rs61903412, rs61904960, rs62170849, rs62535714, rs6479487, rs66511648, rs6713237, rs672230, rs67446571, rs6765468, rs7147531, rs7174069, rs7241572, rs72627231, rs72743363, rs728017, rs72904286, rs73334050, rs74927570, rs7531118, rs7617480, rs761777, rs7629352, rs7791726, rs7837935, rs78689878, rs79255845, rs868754, rs9074, rs907662, rs910187, rs9353364, rs9373363, rs9517313, rs9527064, rs9561317, rs962961, rs9687387, rs9915591, rs9931205, rs993884	0.0768532	0.0310591	0.0133453	0.0159774	0.137729	1.07988	1.01611	1.14766	NA	NA	NA	0.00506828	0.00391812	TRUE	0.117406	Unknown	0
8257	depression_Als_ukb_included	SRPK2:P78362:OID20502:v1:Inflammation	0LShC7	SRPK2	Inverse variance weighted	126	rs10026036, rs10119773, rs10149470, rs10173817, rs1021363, rs10465137, rs10514370, rs10890032, rs11030380, rs11034962, rs11135349, rs111442587, rs11183747, rs112171203, rs114851235, rs11579246, rs11612312, rs11621186, rs11665315, rs11682175, rs11756123, rs12131852, rs12160976, rs12190823, rs12517438, rs12635614, rs1267079, rs12919291, rs12958048, rs12967855, rs13056300, rs1320138, rs1435977, rs145678014, rs148108087, rs149142151, rs1548461, rs1553172, rs1644039, rs17255455, rs1730864, rs174546, rs182923402, rs1890946, rs190523, rs1931388, rs1950829, rs2024842, rs2025729, rs2111568, rs2111593, rs2214123, rs2219498, rs2292996, rs2369818, rs2408225, rs2509805, rs2523443, rs2758703, rs28538439, rs28897173, rs2894699, rs2933195, rs2964031, rs2968485, rs30266, rs3088142, rs34207047, rs34488670, rs35905305, rs362280, rs412891, rs4628229, rs4632195, rs4653218, rs4702, rs4837958, rs508502, rs521048, rs55897719, rs55993110, rs56059718, rs57022387, rs612823, rs61902811, rs61903412, rs61904960, rs62170849, rs62535714, rs6479487, rs66511648, rs6713237, rs672230, rs67446571, rs6765468, rs7147531, rs7174069, rs7241572, rs72627231, rs72743363, rs728017, rs72904286, rs73334050, rs74927570, rs7531118, rs7617480, rs761777, rs7629352, rs7791726, rs7837935, rs78689878, rs79255845, rs868754, rs9074, rs907662, rs910187, rs9353364, rs9373363, rs9517313, rs9527064, rs9561317, rs962961, rs9687387, rs9915591, rs9931205, rs993884	0.079817	0.032279	0.0134089	0.0165501	0.143084	1.08309	1.01669	1.15383	NA	NA	NA	0.00506828	0.00412828	TRUE	0.208165	Unknown	0
3398	bipolar_noukb	ACTA2:P62736:OID20079:v1:Cardiometabolic	e8OtNo	ACTA2	Inverse variance weighted	44	rs10255167, rs10737496, rs10791849, rs10866641, rs112481526, rs113779084, rs115694474, rs11764361, rs11870683, rs12154473, rs12575685, rs12932628, rs13044225, rs13195401, rs13417268, rs1487445, rs174592, rs2126180, rs2159100, rs2273738, rs228768, rs237460, rs2577831, rs2693698, rs28455634, rs28565152, rs2953928, rs35306827, rs35958438, rs41315395, rs4331993, rs4447398, rs4619651, rs5758064, rs61846516, rs62489493, rs67712855, rs6887473, rs6946056, rs6954854, rs6992333, rs7201930, rs748455, rs9834970	-0.0513544	0.0207692	0.0134126	-0.0920621	-0.0106468	0.949942	0.912049	0.98941	NA	NA	NA	0.00549469	0.00225104	TRUE	3.47802e-06	TRUE	0
7248	depression_Als_ukb_included	DGKA:P23743:OID30546:v1:Inflammation_II	0LShC7	DGKA	Inverse variance weighted	126	rs10026036, rs10119773, rs10149470, rs10173817, rs1021363, rs10465137, rs10514370, rs10890032, rs11030380, rs11034962, rs11135349, rs111442587, rs11183747, rs112171203, rs114851235, rs11579246, rs11612312, rs11621186, rs11665315, rs11682175, rs11756123, rs12131852, rs12160976, rs12190823, rs12517438, rs12635614, rs1267079, rs12919291, rs12958048, rs12967855, rs13056300, rs1320138, rs1435977, rs145678014, rs148108087, rs149142151, rs1548461, rs1553172, rs1644039, rs17255455, rs1730864, rs174546, rs182923402, rs1890946, rs190523, rs1931388, rs1950829, rs2024842, rs2025729, rs2111568, rs2111593, rs2214123, rs2219498, rs2292996, rs2369818, rs2408225, rs2509805, rs2523443, rs2758703, rs28538439, rs28897173, rs2894699, rs2933195, rs2964031, rs2968485, rs30266, rs3088142, rs34207047, rs34488670, rs35905305, rs362280, rs412891, rs4628229, rs4632195, rs4653218, rs4702, rs4837958, rs508502, rs521048, rs55897719, rs55993110, rs56059718, rs57022387, rs612823, rs61902811, rs61903412, rs61904960, rs62170849, rs62535714, rs6479487, rs66511648, rs6713237, rs672230, rs67446571, rs6765468, rs7147531, rs7174069, rs7241572, rs72627231, rs72743363, rs728017, rs72904286, rs73334050, rs74927570, rs7531118, rs7617480, rs761777, rs7629352, rs7791726, rs7837935, rs78689878, rs79255845, rs868754, rs9074, rs907662, rs910187, rs9353364, rs9373363, rs9517313, rs9527064, rs9561317, rs962961, rs9687387, rs9915591, rs9931205, rs993884	0.0809828	0.0327936	0.0135312	0.0167074	0.145258	1.08435	1.01685	1.15634	NA	NA	NA	0.00506828	0.00355738	TRUE	0.0381551	TRUE	0
7341	depression_Als_ukb_included	ERP29:P30040:OID30578:v1:Inflammation_II	0LShC7	ERP29	Inverse variance weighted	126	rs10026036, rs10119773, rs10149470, rs10173817, rs1021363, rs10465137, rs10514370, rs10890032, rs11030380, rs11034962, rs11135349, rs111442587, rs11183747, rs112171203, rs114851235, rs11579246, rs11612312, rs11621186, rs11665315, rs11682175, rs11756123, rs12131852, rs12160976, rs12190823, rs12517438, rs12635614, rs1267079, rs12919291, rs12958048, rs12967855, rs13056300, rs1320138, rs1435977, rs145678014, rs148108087, rs149142151, rs1548461, rs1553172, rs1644039, rs17255455, rs1730864, rs174546, rs182923402, rs1890946, rs190523, rs1931388, rs1950829, rs2024842, rs2025729, rs2111568, rs2111593, rs2214123, rs2219498, rs2292996, rs2369818, rs2408225, rs2509805, rs2523443, rs2758703, rs28538439, rs28897173, rs2894699, rs2933195, rs2964031, rs2968485, rs30266, rs3088142, rs34207047, rs34488670, rs35905305, rs362280, rs412891, rs4628229, rs4632195, rs4653218, rs4702, rs4837958, rs508502, rs521048, rs55897719, rs55993110, rs56059718, rs57022387, rs612823, rs61902811, rs61903412, rs61904960, rs62170849, rs62535714, rs6479487, rs66511648, rs6713237, rs672230, rs67446571, rs6765468, rs7147531, rs7174069, rs7241572, rs72627231, rs72743363, rs728017, rs72904286, rs73334050, rs74927570, rs7531118, rs7617480, rs761777, rs7629352, rs7791726, rs7837935, rs78689878, rs79255845, rs868754, rs9074, rs907662, rs910187, rs9353364, rs9373363, rs9517313, rs9527064, rs9561317, rs962961, rs9687387, rs9915591, rs9931205, rs993884	0.0812426	0.0329586	0.0137019	0.0166437	0.145842	1.08463	1.01678	1.15701	NA	NA	NA	0.00506828	0.00413007	TRUE	0.212184	Unknown	0
5168	depression_Als_noukb_included	APCS:P02743:OID30778:v1:Inflammation_II	fLlnK0	APCS	Inverse variance weighted	42	rs10097643, rs10465137, rs10890032, rs10973170, rs10992800, rs11756123, rs12028164, rs1239771, rs12800853, rs13017298, rs13414880, rs1372500, rs1488627, rs17117923, rs17255455, rs1931388, rs1950829, rs2509805, rs2523432, rs283466, rs34207047, rs34890793, rs4632195, rs4663414, rs4702, rs4776729, rs60157091, rs6063085, rs612823, rs62442924, rs6732156, rs7127383, rs7236656, rs73035954, rs7531118, rs7629352, rs7674555, rs76966748, rs78765360, rs8072225, rs9353368, rs9964724	0.104794	0.0425191	0.0137153	0.0214566	0.188131	1.11048	1.02169	1.20699	NA	NA	NA	0.00239614	0.00166552	TRUE	0.144025	Unknown	0
7241	depression_Als_ukb_included	DDAH1:O94760:OID21299:v1:Oncology	0LShC7	DDAH1	Inverse variance weighted	126	rs10026036, rs10119773, rs10149470, rs10173817, rs1021363, rs10465137, rs10514370, rs10890032, rs11030380, rs11034962, rs11135349, rs111442587, rs11183747, rs112171203, rs114851235, rs11579246, rs11612312, rs11621186, rs11665315, rs11682175, rs11756123, rs12131852, rs12160976, rs12190823, rs12517438, rs12635614, rs1267079, rs12919291, rs12958048, rs12967855, rs13056300, rs1320138, rs1435977, rs145678014, rs148108087, rs149142151, rs1548461, rs1553172, rs1644039, rs17255455, rs1730864, rs174546, rs182923402, rs1890946, rs190523, rs1931388, rs1950829, rs2024842, rs2025729, rs2111568, rs2111593, rs2214123, rs2219498, rs2292996, rs2369818, rs2408225, rs2509805, rs2523443, rs2758703, rs28538439, rs28897173, rs2894699, rs2933195, rs2964031, rs2968485, rs30266, rs3088142, rs34207047, rs34488670, rs35905305, rs362280, rs412891, rs4628229, rs4632195, rs4653218, rs4702, rs4837958, rs508502, rs521048, rs55897719, rs55993110, rs56059718, rs57022387, rs612823, rs61902811, rs61903412, rs61904960, rs62170849, rs62535714, rs6479487, rs66511648, rs6713237, rs672230, rs67446571, rs6765468, rs7147531, rs7174069, rs7241572, rs72627231, rs72743363, rs728017, rs72904286, rs73334050, rs74927570, rs7531118, rs7617480, rs761777, rs7629352, rs7791726, rs7837935, rs78689878, rs79255845, rs868754, rs9074, rs907662, rs910187, rs9353364, rs9373363, rs9517313, rs9527064, rs9561317, rs962961, rs9687387, rs9915591, rs9931205, rs993884	0.0874315	0.0354926	0.0137638	0.0178659	0.156997	1.09137	1.01803	1.16999	NA	NA	NA	0.00506828	0.00506125	TRUE	0.992865	Unknown	0
7547	depression_Als_ukb_included	HSPG2:P98160:OID20383:v1:Cardiometabolic	0LShC7	HSPG2	Inverse variance weighted	126	rs10026036, rs10119773, rs10149470, rs10173817, rs1021363, rs10465137, rs10514370, rs10890032, rs11030380, rs11034962, rs11135349, rs111442587, rs11183747, rs112171203, rs114851235, rs11579246, rs11612312, rs11621186, rs11665315, rs11682175, rs11756123, rs12131852, rs12160976, rs12190823, rs12517438, rs12635614, rs1267079, rs12919291, rs12958048, rs12967855, rs13056300, rs1320138, rs1435977, rs145678014, rs148108087, rs149142151, rs1548461, rs1553172, rs1644039, rs17255455, rs1730864, rs174546, rs182923402, rs1890946, rs190523, rs1931388, rs1950829, rs2024842, rs2025729, rs2111568, rs2111593, rs2214123, rs2219498, rs2292996, rs2369818, rs2408225, rs2509805, rs2523443, rs2758703, rs28538439, rs28897173, rs2894699, rs2933195, rs2964031, rs2968485, rs30266, rs3088142, rs34207047, rs34488670, rs35905305, rs362280, rs412891, rs4628229, rs4632195, rs4653218, rs4702, rs4837958, rs508502, rs521048, rs55897719, rs55993110, rs56059718, rs57022387, rs612823, rs61902811, rs61903412, rs61904960, rs62170849, rs62535714, rs6479487, rs66511648, rs6713237, rs672230, rs67446571, rs6765468, rs7147531, rs7174069, rs7241572, rs72627231, rs72743363, rs728017, rs72904286, rs73334050, rs74927570, rs7531118, rs7617480, rs761777, rs7629352, rs7791726, rs7837935, rs78689878, rs79255845, rs868754, rs9074, rs907662, rs910187, rs9353364, rs9373363, rs9517313, rs9527064, rs9561317, rs962961, rs9687387, rs9915591, rs9931205, rs993884	0.0783405	0.0318333	0.0138568	0.0159471	0.140734	1.08149	1.01607	1.15112	NA	NA	NA	0.00506828	0.00424638	TRUE	0.276434	Unknown	0
9685	schizophrenia	PLXNB2:O15031:OID20317:v1:Cardiometabolic	qHtopr	PLXNB2	Inverse variance weighted	147	rs1000237, rs10035564, rs10086619, rs10108980, rs10117, rs10861176, rs10873538, rs10876446, rs11027839, rs11136325, rs11165867, rs11191580, rs11210892, rs11223774, rs113264400, rs11534045, rs11587347, rs11664298, rs11693094, rs117178087, rs11740474, rs11941714, rs1198588, rs12129573, rs12138231, rs12151767, rs12285419, rs12293670, rs12303743, rs12489270, rs12652777, rs12712510, rs12771371, rs12833624, rs12877581, rs12883788, rs13016542, rs13107325, rs13195636, rs13233308, rs132582, rs1430894, rs145071536, rs1451488, rs149165, rs1593304, rs1604060, rs1615350, rs167924, rs16851048, rs16867571, rs17016552, rs17194490, rs17731, rs187557, rs1881046, rs1901512, rs1915019, rs2053079, rs2078266, rs215412, rs217336, rs2238057, rs2252074, rs2332700, rs2333321, rs2381411, rs2455415, rs2456020, rs2514218, rs2710323, rs2815731, rs2909457, rs2999392, rs308697, rs35351411, rs35734242, rs3739118, rs3770754, rs3791710, rs3795310, rs3802924, rs3814883, rs3824451, rs4129585, rs4575535, rs4632195, rs4636654, rs4653164, rs4702, rs4766428, rs4779050, rs4812325, rs4921741, rs498591, rs500102, rs505061, rs56205728, rs56335113, rs57433322, rs5751191, rs58120505, rs60135207, rs6125656, rs61857878, rs61937595, rs62018952, rs62183855, rs634940, rs6482437, rs6520064, rs6538539, rs6546857, rs6549963, rs6673880, rs6715366, rs6798742, rs6943762, rs6974218, rs6984242, rs708228, rs7112616, rs713692, rs7251, rs72802868, rs728055, rs72943392, rs72986630, rs73229090, rs73292401, rs7515363, rs7575796, rs7634476, rs7647398, rs76838079, rs778371, rs7798283, rs7830315, rs79210963, rs79445414, rs8055219, rs9304548, rs9318627, rs9461916, rs9636107, rs9687282, rs9876421	0.0231265	0.00939958	0.0138792	0.00470331	0.0415497	1.0234	1.00471	1.04242	NA	NA	NA	0.0501938	0.00544156	TRUE	7.92215e-141	TRUE	0
7426	depression_Als_ukb_included	FURIN:P09958:OID21514:v1:Oncology	0LShC7	FURIN	Inverse variance weighted	126	rs10026036, rs10119773, rs10149470, rs10173817, rs1021363, rs10465137, rs10514370, rs10890032, rs11030380, rs11034962, rs11135349, rs111442587, rs11183747, rs112171203, rs114851235, rs11579246, rs11612312, rs11621186, rs11665315, rs11682175, rs11756123, rs12131852, rs12160976, rs12190823, rs12517438, rs12635614, rs1267079, rs12919291, rs12958048, rs12967855, rs13056300, rs1320138, rs1435977, rs145678014, rs148108087, rs149142151, rs1548461, rs1553172, rs1644039, rs17255455, rs1730864, rs174546, rs182923402, rs1890946, rs190523, rs1931388, rs1950829, rs2024842, rs2025729, rs2111568, rs2111593, rs2214123, rs2219498, rs2292996, rs2369818, rs2408225, rs2509805, rs2523443, rs2758703, rs28538439, rs28897173, rs2894699, rs2933195, rs2964031, rs2968485, rs30266, rs3088142, rs34207047, rs34488670, rs35905305, rs362280, rs412891, rs4628229, rs4632195, rs4653218, rs4702, rs4837958, rs508502, rs521048, rs55897719, rs55993110, rs56059718, rs57022387, rs612823, rs61902811, rs61903412, rs61904960, rs62170849, rs62535714, rs6479487, rs66511648, rs6713237, rs672230, rs67446571, rs6765468, rs7147531, rs7174069, rs7241572, rs72627231, rs72743363, rs728017, rs72904286, rs73334050, rs74927570, rs7531118, rs7617480, rs761777, rs7629352, rs7791726, rs7837935, rs78689878, rs79255845, rs868754, rs9074, rs907662, rs910187, rs9353364, rs9373363, rs9517313, rs9527064, rs9561317, rs962961, rs9687387, rs9915591, rs9931205, rs993884	0.0944964	0.0384458	0.0139748	0.0191426	0.16985	1.09911	1.01933	1.18513	NA	NA	NA	0.00506828	0.0108879	FALSE	1.48281e-09	FALSE	0
2677	bipolar	LTBR:P36941:OID20768:v1:Inflammation	F9kYJQ	LTBR	Inverse variance weighted	52	rs10043984, rs10255167, rs10737496, rs10791849, rs10866641, rs10994415, rs11062170, rs112481526, rs113779084, rs115694474, rs11764361, rs12575685, rs12668848, rs12932628, rs13044225, rs13195402, rs13417268, rs1487445, rs17183814, rs174592, rs1998820, rs2011302, rs2126180, rs2273738, rs228768, rs2336147, rs237460, rs2693698, rs28455634, rs28565152, rs2953928, rs35306827, rs35958438, rs41315395, rs4331993, rs4447398, rs4619651, rs4790841, rs5758064, rs61554907, rs62489493, rs67712855, rs6887473, rs6946056, rs6954854, rs696366, rs6992333, rs7108878, rs7201930, rs748455, rs7707252, rs9834970	-0.0514065	0.0209199	0.0139987	-0.0924096	-0.0104034	0.949892	0.911732	0.989651	NA	NA	NA	0.00526499	0.00279787	TRUE	0.000527657	TRUE	0
7228	depression_Als_ukb_included	DAAM1:Q9Y4D1:OID30664:v1:Inflammation_II	0LShC7	DAAM1	Inverse variance weighted	126	rs10026036, rs10119773, rs10149470, rs10173817, rs1021363, rs10465137, rs10514370, rs10890032, rs11030380, rs11034962, rs11135349, rs111442587, rs11183747, rs112171203, rs114851235, rs11579246, rs11612312, rs11621186, rs11665315, rs11682175, rs11756123, rs12131852, rs12160976, rs12190823, rs12517438, rs12635614, rs1267079, rs12919291, rs12958048, rs12967855, rs13056300, rs1320138, rs1435977, rs145678014, rs148108087, rs149142151, rs1548461, rs1553172, rs1644039, rs17255455, rs1730864, rs174546, rs182923402, rs1890946, rs190523, rs1931388, rs1950829, rs2024842, rs2025729, rs2111568, rs2111593, rs2214123, rs2219498, rs2292996, rs2369818, rs2408225, rs2509805, rs2523443, rs2758703, rs28538439, rs28897173, rs2894699, rs2933195, rs2964031, rs2968485, rs30266, rs3088142, rs34207047, rs34488670, rs35905305, rs362280, rs412891, rs4628229, rs4632195, rs4653218, rs4702, rs4837958, rs508502, rs521048, rs55897719, rs55993110, rs56059718, rs57022387, rs612823, rs61902811, rs61903412, rs61904960, rs62170849, rs62535714, rs6479487, rs66511648, rs6713237, rs672230, rs67446571, rs6765468, rs7147531, rs7174069, rs7241572, rs72627231, rs72743363, rs728017, rs72904286, rs73334050, rs74927570, rs7531118, rs7617480, rs761777, rs7629352, rs7791726, rs7837935, rs78689878, rs79255845, rs868754, rs9074, rs907662, rs910187, rs9353364, rs9373363, rs9517313, rs9527064, rs9561317, rs962961, rs9687387, rs9915591, rs9931205, rs993884	0.0808068	0.032902	0.0140501	0.0163188	0.145295	1.08416	1.01645	1.15638	NA	NA	NA	0.00506828	0.00431391	TRUE	0.320783	Unknown	0
5897	depression_Als_noukb_included	IL17RB:Q9NRM6:OID20585:v1:Inflammation	fLlnK0	IL17RB	Inverse variance weighted	42	rs10097643, rs10465137, rs10890032, rs10973170, rs10992800, rs11756123, rs12028164, rs1239771, rs12800853, rs13017298, rs13414880, rs1372500, rs1488627, rs17117923, rs17255455, rs1931388, rs1950829, rs2509805, rs2523432, rs283466, rs34207047, rs34890793, rs4632195, rs4663414, rs4702, rs4776729, rs60157091, rs6063085, rs612823, rs62442924, rs6732156, rs7127383, rs7236656, rs73035954, rs7531118, rs7629352, rs7674555, rs76966748, rs78765360, rs8072225, rs9353368, rs9964724	-0.0983674	0.0401343	0.0142476	-0.177031	-0.0197043	0.906316	0.837754	0.980489	NA	NA	NA	0.00239614	0.002485	FALSE	0.872437	Unknown	0
7634	depression_Als_ukb_included	ITGB1BP2:Q9UKP3:OID20112:v1:Cardiometabolic	0LShC7	ITGB1BP2	Inverse variance weighted	126	rs10026036, rs10119773, rs10149470, rs10173817, rs1021363, rs10465137, rs10514370, rs10890032, rs11030380, rs11034962, rs11135349, rs111442587, rs11183747, rs112171203, rs114851235, rs11579246, rs11612312, rs11621186, rs11665315, rs11682175, rs11756123, rs12131852, rs12160976, rs12190823, rs12517438, rs12635614, rs1267079, rs12919291, rs12958048, rs12967855, rs13056300, rs1320138, rs1435977, rs145678014, rs148108087, rs149142151, rs1548461, rs1553172, rs1644039, rs17255455, rs1730864, rs174546, rs182923402, rs1890946, rs190523, rs1931388, rs1950829, rs2024842, rs2025729, rs2111568, rs2111593, rs2214123, rs2219498, rs2292996, rs2369818, rs2408225, rs2509805, rs2523443, rs2758703, rs28538439, rs28897173, rs2894699, rs2933195, rs2964031, rs2968485, rs30266, rs3088142, rs34207047, rs34488670, rs35905305, rs362280, rs412891, rs4628229, rs4632195, rs4653218, rs4702, rs4837958, rs508502, rs521048, rs55897719, rs55993110, rs56059718, rs57022387, rs612823, rs61902811, rs61903412, rs61904960, rs62170849, rs62535714, rs6479487, rs66511648, rs6713237, rs672230, rs67446571, rs6765468, rs7147531, rs7174069, rs7241572, rs72627231, rs72743363, rs728017, rs72904286, rs73334050, rs74927570, rs7531118, rs7617480, rs761777, rs7629352, rs7791726, rs7837935, rs78689878, rs79255845, rs868754, rs9074, rs907662, rs910187, rs9353364, rs9373363, rs9517313, rs9527064, rs9561317, rs962961, rs9687387, rs9915591, rs9931205, rs993884	0.0806849	0.0329273	0.01427	0.0161474	0.145222	1.08403	1.01628	1.1563	NA	NA	NA	0.00506828	0.00411959	TRUE	0.207808	Unknown	0
6522	depression_Als_noukb_included	SLITRK6:Q9H5Y7:OID20094:v1:Cardiometabolic	fLlnK0	SLITRK6	Inverse variance weighted	42	rs10097643, rs10465137, rs10890032, rs10973170, rs10992800, rs11756123, rs12028164, rs1239771, rs12800853, rs13017298, rs13414880, rs1372500, rs1488627, rs17117923, rs17255455, rs1931388, rs1950829, rs2509805, rs2523432, rs283466, rs34207047, rs34890793, rs4632195, rs4663414, rs4702, rs4776729, rs60157091, rs6063085, rs612823, rs62442924, rs6732156, rs7127383, rs7236656, rs73035954, rs7531118, rs7629352, rs7674555, rs76966748, rs78765360, rs8072225, rs9353368, rs9964724	-0.113972	0.0465584	0.0143678	-0.205227	-0.0227175	0.892283	0.814463	0.977539	NA	NA	NA	0.00239614	0.0018488	TRUE	0.289749	Unknown	0
7774	depression_Als_ukb_included	MAVS:Q7Z434:OID21204:v1:Oncology	0LShC7	MAVS	Inverse variance weighted	126	rs10026036, rs10119773, rs10149470, rs10173817, rs1021363, rs10465137, rs10514370, rs10890032, rs11030380, rs11034962, rs11135349, rs111442587, rs11183747, rs112171203, rs114851235, rs11579246, rs11612312, rs11621186, rs11665315, rs11682175, rs11756123, rs12131852, rs12160976, rs12190823, rs12517438, rs12635614, rs1267079, rs12919291, rs12958048, rs12967855, rs13056300, rs1320138, rs1435977, rs145678014, rs148108087, rs149142151, rs1548461, rs1553172, rs1644039, rs17255455, rs1730864, rs174546, rs182923402, rs1890946, rs190523, rs1931388, rs1950829, rs2024842, rs2025729, rs2111568, rs2111593, rs2214123, rs2219498, rs2292996, rs2369818, rs2408225, rs2509805, rs2523443, rs2758703, rs28538439, rs28897173, rs2894699, rs2933195, rs2964031, rs2968485, rs30266, rs3088142, rs34207047, rs34488670, rs35905305, rs362280, rs412891, rs4628229, rs4632195, rs4653218, rs4702, rs4837958, rs508502, rs521048, rs55897719, rs55993110, rs56059718, rs57022387, rs612823, rs61902811, rs61903412, rs61904960, rs62170849, rs62535714, rs6479487, rs66511648, rs6713237, rs672230, rs67446571, rs6765468, rs7147531, rs7174069, rs7241572, rs72627231, rs72743363, rs728017, rs72904286, rs73334050, rs74927570, rs7531118, rs7617480, rs761777, rs7629352, rs7791726, rs7837935, rs78689878, rs79255845, rs868754, rs9074, rs907662, rs910187, rs9353364, rs9373363, rs9517313, rs9527064, rs9561317, rs962961, rs9687387, rs9915591, rs9931205, rs993884	0.0794011	0.0324397	0.014379	0.0158193	0.142983	1.08264	1.01595	1.15371	NA	NA	NA	0.00506828	0.00370872	TRUE	0.0649016	Unknown	0
3279	bipolar	TNFRSF1A:P19438:OID21155:v1:Neurology	F9kYJQ	TNFRSF1A	Inverse variance weighted	52	rs10043984, rs10255167, rs10737496, rs10791849, rs10866641, rs10994415, rs11062170, rs112481526, rs113779084, rs115694474, rs11764361, rs12575685, rs12668848, rs12932628, rs13044225, rs13195402, rs13417268, rs1487445, rs17183814, rs174592, rs1998820, rs2011302, rs2126180, rs2273738, rs228768, rs2336147, rs237460, rs2693698, rs28455634, rs28565152, rs2953928, rs35306827, rs35958438, rs41315395, rs4331993, rs4447398, rs4619651, rs4790841, rs5758064, rs61554907, rs62489493, rs67712855, rs6887473, rs6946056, rs6954854, rs696366, rs6992333, rs7108878, rs7201930, rs748455, rs7707252, rs9834970	-0.0516633	0.0211277	0.0144737	-0.0930736	-0.010253	0.949649	0.911126	0.989799	NA	NA	NA	0.00526499	0.00279113	TRUE	0.000485683	TRUE	0
7946	depression_Als_ukb_included	PDCD5:O14737:OID21021:v1:Neurology	0LShC7	PDCD5	Inverse variance weighted	126	rs10026036, rs10119773, rs10149470, rs10173817, rs1021363, rs10465137, rs10514370, rs10890032, rs11030380, rs11034962, rs11135349, rs111442587, rs11183747, rs112171203, rs114851235, rs11579246, rs11612312, rs11621186, rs11665315, rs11682175, rs11756123, rs12131852, rs12160976, rs12190823, rs12517438, rs12635614, rs1267079, rs12919291, rs12958048, rs12967855, rs13056300, rs1320138, rs1435977, rs145678014, rs148108087, rs149142151, rs1548461, rs1553172, rs1644039, rs17255455, rs1730864, rs174546, rs182923402, rs1890946, rs190523, rs1931388, rs1950829, rs2024842, rs2025729, rs2111568, rs2111593, rs2214123, rs2219498, rs2292996, rs2369818, rs2408225, rs2509805, rs2523443, rs2758703, rs28538439, rs28897173, rs2894699, rs2933195, rs2964031, rs2968485, rs30266, rs3088142, rs34207047, rs34488670, rs35905305, rs362280, rs412891, rs4628229, rs4632195, rs4653218, rs4702, rs4837958, rs508502, rs521048, rs55897719, rs55993110, rs56059718, rs57022387, rs612823, rs61902811, rs61903412, rs61904960, rs62170849, rs62535714, rs6479487, rs66511648, rs6713237, rs672230, rs67446571, rs6765468, rs7147531, rs7174069, rs7241572, rs72627231, rs72743363, rs728017, rs72904286, rs73334050, rs74927570, rs7531118, rs7617480, rs761777, rs7629352, rs7791726, rs7837935, rs78689878, rs79255845, rs868754, rs9074, rs907662, rs910187, rs9353364, rs9373363, rs9517313, rs9527064, rs9561317, rs962961, rs9687387, rs9915591, rs9931205, rs993884	0.0781312	0.0319543	0.0144816	0.0155007	0.140762	1.08126	1.01562	1.15115	NA	NA	NA	0.00506828	0.00435942	TRUE	0.346661	Unknown	0
6867	depression_Als_ukb_included	APOF:Q13790:OID30701:v1:Inflammation_II	0LShC7	APOF	Inverse variance weighted	126	rs10026036, rs10119773, rs10149470, rs10173817, rs1021363, rs10465137, rs10514370, rs10890032, rs11030380, rs11034962, rs11135349, rs111442587, rs11183747, rs112171203, rs114851235, rs11579246, rs11612312, rs11621186, rs11665315, rs11682175, rs11756123, rs12131852, rs12160976, rs12190823, rs12517438, rs12635614, rs1267079, rs12919291, rs12958048, rs12967855, rs13056300, rs1320138, rs1435977, rs145678014, rs148108087, rs149142151, rs1548461, rs1553172, rs1644039, rs17255455, rs1730864, rs174546, rs182923402, rs1890946, rs190523, rs1931388, rs1950829, rs2024842, rs2025729, rs2111568, rs2111593, rs2214123, rs2219498, rs2292996, rs2369818, rs2408225, rs2509805, rs2523443, rs2758703, rs28538439, rs28897173, rs2894699, rs2933195, rs2964031, rs2968485, rs30266, rs3088142, rs34207047, rs34488670, rs35905305, rs362280, rs412891, rs4628229, rs4632195, rs4653218, rs4702, rs4837958, rs508502, rs521048, rs55897719, rs55993110, rs56059718, rs57022387, rs612823, rs61902811, rs61903412, rs61904960, rs62170849, rs62535714, rs6479487, rs66511648, rs6713237, rs672230, rs67446571, rs6765468, rs7147531, rs7174069, rs7241572, rs72627231, rs72743363, rs728017, rs72904286, rs73334050, rs74927570, rs7531118, rs7617480, rs761777, rs7629352, rs7791726, rs7837935, rs78689878, rs79255845, rs868754, rs9074, rs907662, rs910187, rs9353364, rs9373363, rs9517313, rs9527064, rs9561317, rs962961, rs9687387, rs9915591, rs9931205, rs993884	-0.0797394	0.032667	0.0146475	-0.143767	-0.0157121	0.923357	0.86609	0.984411	NA	NA	NA	0.00506828	0.00442653	TRUE	0.395794	Unknown	0
4189	bipolar_noukb	IGFBP6:P24592:OID20413:v1:Cardiometabolic	e8OtNo	IGFBP6	Inverse variance weighted	44	rs10255167, rs10737496, rs10791849, rs10866641, rs112481526, rs113779084, rs115694474, rs11764361, rs11870683, rs12154473, rs12575685, rs12932628, rs13044225, rs13195401, rs13417268, rs1487445, rs174592, rs2126180, rs2159100, rs2273738, rs228768, rs237460, rs2577831, rs2693698, rs28455634, rs28565152, rs2953928, rs35306827, rs35958438, rs41315395, rs4331993, rs4447398, rs4619651, rs5758064, rs61846516, rs62489493, rs67712855, rs6887473, rs6946056, rs6954854, rs6992333, rs7201930, rs748455, rs9834970	-0.0500849	0.0205193	0.0146518	-0.0903026	-0.00986714	0.951149	0.913655	0.990181	NA	NA	NA	0.00549469	0.0023685	TRUE	8.41364e-06	TRUE	0
7472	depression_Als_ukb_included	GM2A:P17900:OID30413:v1:Cardiometabolic_II	0LShC7	GM2A	Inverse variance weighted	126	rs10026036, rs10119773, rs10149470, rs10173817, rs1021363, rs10465137, rs10514370, rs10890032, rs11030380, rs11034962, rs11135349, rs111442587, rs11183747, rs112171203, rs114851235, rs11579246, rs11612312, rs11621186, rs11665315, rs11682175, rs11756123, rs12131852, rs12160976, rs12190823, rs12517438, rs12635614, rs1267079, rs12919291, rs12958048, rs12967855, rs13056300, rs1320138, rs1435977, rs145678014, rs148108087, rs149142151, rs1548461, rs1553172, rs1644039, rs17255455, rs1730864, rs174546, rs182923402, rs1890946, rs190523, rs1931388, rs1950829, rs2024842, rs2025729, rs2111568, rs2111593, rs2214123, rs2219498, rs2292996, rs2369818, rs2408225, rs2509805, rs2523443, rs2758703, rs28538439, rs28897173, rs2894699, rs2933195, rs2964031, rs2968485, rs30266, rs3088142, rs34207047, rs34488670, rs35905305, rs362280, rs412891, rs4628229, rs4632195, rs4653218, rs4702, rs4837958, rs508502, rs521048, rs55897719, rs55993110, rs56059718, rs57022387, rs612823, rs61902811, rs61903412, rs61904960, rs62170849, rs62535714, rs6479487, rs66511648, rs6713237, rs672230, rs67446571, rs6765468, rs7147531, rs7174069, rs7241572, rs72627231, rs72743363, rs728017, rs72904286, rs73334050, rs74927570, rs7531118, rs7617480, rs761777, rs7629352, rs7791726, rs7837935, rs78689878, rs79255845, rs868754, rs9074, rs907662, rs910187, rs9353364, rs9373363, rs9517313, rs9527064, rs9561317, rs962961, rs9687387, rs9915591, rs9931205, rs993884	0.0689545	0.0282598	0.0146865	0.0135652	0.124344	1.07139	1.01366	1.13241	NA	NA	NA	0.00506828	0.00411155	TRUE	0.203373	Unknown	0
6799	depression_Als_ukb_included	ADGRB3:O60242:OID20974:v1:Neurology	0LShC7	ADGRB3	Inverse variance weighted	126	rs10026036, rs10119773, rs10149470, rs10173817, rs1021363, rs10465137, rs10514370, rs10890032, rs11030380, rs11034962, rs11135349, rs111442587, rs11183747, rs112171203, rs114851235, rs11579246, rs11612312, rs11621186, rs11665315, rs11682175, rs11756123, rs12131852, rs12160976, rs12190823, rs12517438, rs12635614, rs1267079, rs12919291, rs12958048, rs12967855, rs13056300, rs1320138, rs1435977, rs145678014, rs148108087, rs149142151, rs1548461, rs1553172, rs1644039, rs17255455, rs1730864, rs174546, rs182923402, rs1890946, rs190523, rs1931388, rs1950829, rs2024842, rs2025729, rs2111568, rs2111593, rs2214123, rs2219498, rs2292996, rs2369818, rs2408225, rs2509805, rs2523443, rs2758703, rs28538439, rs28897173, rs2894699, rs2933195, rs2964031, rs2968485, rs30266, rs3088142, rs34207047, rs34488670, rs35905305, rs362280, rs412891, rs4628229, rs4632195, rs4653218, rs4702, rs4837958, rs508502, rs521048, rs55897719, rs55993110, rs56059718, rs57022387, rs612823, rs61902811, rs61903412, rs61904960, rs62170849, rs62535714, rs6479487, rs66511648, rs6713237, rs672230, rs67446571, rs6765468, rs7147531, rs7174069, rs7241572, rs72627231, rs72743363, rs728017, rs72904286, rs73334050, rs74927570, rs7531118, rs7617480, rs761777, rs7629352, rs7791726, rs7837935, rs78689878, rs79255845, rs868754, rs9074, rs907662, rs910187, rs9353364, rs9373363, rs9517313, rs9527064, rs9561317, rs962961, rs9687387, rs9915591, rs9931205, rs993884	-0.0594278	0.024366	0.0147293	-0.107185	-0.0116705	0.942304	0.898359	0.988397	NA	NA	NA	0.00506828	0.00501054	TRUE	0.941419	Unknown	0
6770	depression_Als_ukb_included	ACAA1:P09110:OID21269:v1:Oncology	0LShC7	ACAA1	Inverse variance weighted	126	rs10026036, rs10119773, rs10149470, rs10173817, rs1021363, rs10465137, rs10514370, rs10890032, rs11030380, rs11034962, rs11135349, rs111442587, rs11183747, rs112171203, rs114851235, rs11579246, rs11612312, rs11621186, rs11665315, rs11682175, rs11756123, rs12131852, rs12160976, rs12190823, rs12517438, rs12635614, rs1267079, rs12919291, rs12958048, rs12967855, rs13056300, rs1320138, rs1435977, rs145678014, rs148108087, rs149142151, rs1548461, rs1553172, rs1644039, rs17255455, rs1730864, rs174546, rs182923402, rs1890946, rs190523, rs1931388, rs1950829, rs2024842, rs2025729, rs2111568, rs2111593, rs2214123, rs2219498, rs2292996, rs2369818, rs2408225, rs2509805, rs2523443, rs2758703, rs28538439, rs28897173, rs2894699, rs2933195, rs2964031, rs2968485, rs30266, rs3088142, rs34207047, rs34488670, rs35905305, rs362280, rs412891, rs4628229, rs4632195, rs4653218, rs4702, rs4837958, rs508502, rs521048, rs55897719, rs55993110, rs56059718, rs57022387, rs612823, rs61902811, rs61903412, rs61904960, rs62170849, rs62535714, rs6479487, rs66511648, rs6713237, rs672230, rs67446571, rs6765468, rs7147531, rs7174069, rs7241572, rs72627231, rs72743363, rs728017, rs72904286, rs73334050, rs74927570, rs7531118, rs7617480, rs761777, rs7629352, rs7791726, rs7837935, rs78689878, rs79255845, rs868754, rs9074, rs907662, rs910187, rs9353364, rs9373363, rs9517313, rs9527064, rs9561317, rs962961, rs9687387, rs9915591, rs9931205, rs993884	0.0835095	0.0342678	0.0148111	0.0163445	0.150674	1.0871	1.01648	1.16262	NA	NA	NA	0.00506828	0.00469792	TRUE	0.634364	Unknown	0
7402	depression_Als_ukb_included	FKBP4:Q02790:OID20960:v1:Neurology	0LShC7	FKBP4	Inverse variance weighted	126	rs10026036, rs10119773, rs10149470, rs10173817, rs1021363, rs10465137, rs10514370, rs10890032, rs11030380, rs11034962, rs11135349, rs111442587, rs11183747, rs112171203, rs114851235, rs11579246, rs11612312, rs11621186, rs11665315, rs11682175, rs11756123, rs12131852, rs12160976, rs12190823, rs12517438, rs12635614, rs1267079, rs12919291, rs12958048, rs12967855, rs13056300, rs1320138, rs1435977, rs145678014, rs148108087, rs149142151, rs1548461, rs1553172, rs1644039, rs17255455, rs1730864, rs174546, rs182923402, rs1890946, rs190523, rs1931388, rs1950829, rs2024842, rs2025729, rs2111568, rs2111593, rs2214123, rs2219498, rs2292996, rs2369818, rs2408225, rs2509805, rs2523443, rs2758703, rs28538439, rs28897173, rs2894699, rs2933195, rs2964031, rs2968485, rs30266, rs3088142, rs34207047, rs34488670, rs35905305, rs362280, rs412891, rs4628229, rs4632195, rs4653218, rs4702, rs4837958, rs508502, rs521048, rs55897719, rs55993110, rs56059718, rs57022387, rs612823, rs61902811, rs61903412, rs61904960, rs62170849, rs62535714, rs6479487, rs66511648, rs6713237, rs672230, rs67446571, rs6765468, rs7147531, rs7174069, rs7241572, rs72627231, rs72743363, rs728017, rs72904286, rs73334050, rs74927570, rs7531118, rs7617480, rs761777, rs7629352, rs7791726, rs7837935, rs78689878, rs79255845, rs868754, rs9074, rs907662, rs910187, rs9353364, rs9373363, rs9517313, rs9527064, rs9561317, rs962961, rs9687387, rs9915591, rs9931205, rs993884	0.0800128	0.0328386	0.0148282	0.0156492	0.144376	1.0833	1.01577	1.15532	NA	NA	NA	0.00506828	0.00398148	TRUE	0.143495	Unknown	0
4477	bipolar_noukb	NECTIN2:Q92692:OID20222:v1:Cardiometabolic	e8OtNo	NECTIN2	Inverse variance weighted	44	rs10255167, rs10737496, rs10791849, rs10866641, rs112481526, rs113779084, rs115694474, rs11764361, rs11870683, rs12154473, rs12575685, rs12932628, rs13044225, rs13195401, rs13417268, rs1487445, rs174592, rs2126180, rs2159100, rs2273738, rs228768, rs237460, rs2577831, rs2693698, rs28455634, rs28565152, rs2953928, rs35306827, rs35958438, rs41315395, rs4331993, rs4447398, rs4619651, rs5758064, rs61846516, rs62489493, rs67712855, rs6887473, rs6946056, rs6954854, rs6992333, rs7201930, rs748455, rs9834970	-0.0501081	0.0205845	0.0149223	-0.0904539	-0.00976243	0.951127	0.913516	0.990285	NA	NA	NA	0.00549469	0.0018153	TRUE	3.30805e-08	TRUE	0
7889	depression_Als_ukb_included	NPY:P01303:OID21388:v1:Oncology	0LShC7	NPY	Inverse variance weighted	126	rs10026036, rs10119773, rs10149470, rs10173817, rs1021363, rs10465137, rs10514370, rs10890032, rs11030380, rs11034962, rs11135349, rs111442587, rs11183747, rs112171203, rs114851235, rs11579246, rs11612312, rs11621186, rs11665315, rs11682175, rs11756123, rs12131852, rs12160976, rs12190823, rs12517438, rs12635614, rs1267079, rs12919291, rs12958048, rs12967855, rs13056300, rs1320138, rs1435977, rs145678014, rs148108087, rs149142151, rs1548461, rs1553172, rs1644039, rs17255455, rs1730864, rs174546, rs182923402, rs1890946, rs190523, rs1931388, rs1950829, rs2024842, rs2025729, rs2111568, rs2111593, rs2214123, rs2219498, rs2292996, rs2369818, rs2408225, rs2509805, rs2523443, rs2758703, rs28538439, rs28897173, rs2894699, rs2933195, rs2964031, rs2968485, rs30266, rs3088142, rs34207047, rs34488670, rs35905305, rs362280, rs412891, rs4628229, rs4632195, rs4653218, rs4702, rs4837958, rs508502, rs521048, rs55897719, rs55993110, rs56059718, rs57022387, rs612823, rs61902811, rs61903412, rs61904960, rs62170849, rs62535714, rs6479487, rs66511648, rs6713237, rs672230, rs67446571, rs6765468, rs7147531, rs7174069, rs7241572, rs72627231, rs72743363, rs728017, rs72904286, rs73334050, rs74927570, rs7531118, rs7617480, rs761777, rs7629352, rs7791726, rs7837935, rs78689878, rs79255845, rs868754, rs9074, rs907662, rs910187, rs9353364, rs9373363, rs9517313, rs9527064, rs9561317, rs962961, rs9687387, rs9915591, rs9931205, rs993884	0.0861708	0.0354032	0.0149336	0.0167806	0.155561	1.08999	1.01692	1.16831	NA	NA	NA	0.00506828	0.00538916	FALSE	0.685861	Unknown	0
7257	depression_Als_ukb_included	DNAJA2:O60884:OID20627:v1:Inflammation	0LShC7	DNAJA2	Inverse variance weighted	126	rs10026036, rs10119773, rs10149470, rs10173817, rs1021363, rs10465137, rs10514370, rs10890032, rs11030380, rs11034962, rs11135349, rs111442587, rs11183747, rs112171203, rs114851235, rs11579246, rs11612312, rs11621186, rs11665315, rs11682175, rs11756123, rs12131852, rs12160976, rs12190823, rs12517438, rs12635614, rs1267079, rs12919291, rs12958048, rs12967855, rs13056300, rs1320138, rs1435977, rs145678014, rs148108087, rs149142151, rs1548461, rs1553172, rs1644039, rs17255455, rs1730864, rs174546, rs182923402, rs1890946, rs190523, rs1931388, rs1950829, rs2024842, rs2025729, rs2111568, rs2111593, rs2214123, rs2219498, rs2292996, rs2369818, rs2408225, rs2509805, rs2523443, rs2758703, rs28538439, rs28897173, rs2894699, rs2933195, rs2964031, rs2968485, rs30266, rs3088142, rs34207047, rs34488670, rs35905305, rs362280, rs412891, rs4628229, rs4632195, rs4653218, rs4702, rs4837958, rs508502, rs521048, rs55897719, rs55993110, rs56059718, rs57022387, rs612823, rs61902811, rs61903412, rs61904960, rs62170849, rs62535714, rs6479487, rs66511648, rs6713237, rs672230, rs67446571, rs6765468, rs7147531, rs7174069, rs7241572, rs72627231, rs72743363, rs728017, rs72904286, rs73334050, rs74927570, rs7531118, rs7617480, rs761777, rs7629352, rs7791726, rs7837935, rs78689878, rs79255845, rs868754, rs9074, rs907662, rs910187, rs9353364, rs9373363, rs9517313, rs9527064, rs9561317, rs962961, rs9687387, rs9915591, rs9931205, rs993884	0.0798596	0.0328256	0.0149808	0.0155213	0.144198	1.08313	1.01564	1.15511	NA	NA	NA	0.00506828	0.00428303	TRUE	0.295425	Unknown	0
8590	schizophrenia	B4GAT1:O43505:OID21127:v1:Neurology	qHtopr	B4GAT1	Inverse variance weighted	147	rs1000237, rs10035564, rs10086619, rs10108980, rs10117, rs10861176, rs10873538, rs10876446, rs11027839, rs11136325, rs11165867, rs11191580, rs11210892, rs11223774, rs113264400, rs11534045, rs11587347, rs11664298, rs11693094, rs117178087, rs11740474, rs11941714, rs1198588, rs12129573, rs12138231, rs12151767, rs12285419, rs12293670, rs12303743, rs12489270, rs12652777, rs12712510, rs12771371, rs12833624, rs12877581, rs12883788, rs13016542, rs13107325, rs13195636, rs13233308, rs132582, rs1430894, rs145071536, rs1451488, rs149165, rs1593304, rs1604060, rs1615350, rs167924, rs16851048, rs16867571, rs17016552, rs17194490, rs17731, rs187557, rs1881046, rs1901512, rs1915019, rs2053079, rs2078266, rs215412, rs217336, rs2238057, rs2252074, rs2332700, rs2333321, rs2381411, rs2455415, rs2456020, rs2514218, rs2710323, rs2815731, rs2909457, rs2999392, rs308697, rs35351411, rs35734242, rs3739118, rs3770754, rs3791710, rs3795310, rs3802924, rs3814883, rs3824451, rs4129585, rs4575535, rs4632195, rs4636654, rs4653164, rs4702, rs4766428, rs4779050, rs4812325, rs4921741, rs498591, rs500102, rs505061, rs56205728, rs56335113, rs57433322, rs5751191, rs58120505, rs60135207, rs6125656, rs61857878, rs61937595, rs62018952, rs62183855, rs634940, rs6482437, rs6520064, rs6538539, rs6546857, rs6549963, rs6673880, rs6715366, rs6798742, rs6943762, rs6974218, rs6984242, rs708228, rs7112616, rs713692, rs7251, rs72802868, rs728055, rs72943392, rs72986630, rs73229090, rs73292401, rs7515363, rs7575796, rs7634476, rs7647398, rs76838079, rs778371, rs7798283, rs7830315, rs79210963, rs79445414, rs8055219, rs9304548, rs9318627, rs9461916, rs9636107, rs9687282, rs9876421	0.0307061	0.0126224	0.0149881	0.00596619	0.055446	1.03118	1.00598	1.05701	NA	NA	NA	0.0501938	0.00769238	TRUE	4.07263e-116	TRUE	0
1977	bipolar	CD83:Q01151:OID20565:v1:Inflammation	F9kYJQ	CD83	Inverse variance weighted	52	rs10043984, rs10255167, rs10737496, rs10791849, rs10866641, rs10994415, rs11062170, rs112481526, rs113779084, rs115694474, rs11764361, rs12575685, rs12668848, rs12932628, rs13044225, rs13195402, rs13417268, rs1487445, rs17183814, rs174592, rs1998820, rs2011302, rs2126180, rs2273738, rs228768, rs2336147, rs237460, rs2693698, rs28455634, rs28565152, rs2953928, rs35306827, rs35958438, rs41315395, rs4331993, rs4447398, rs4619651, rs4790841, rs5758064, rs61554907, rs62489493, rs67712855, rs6887473, rs6946056, rs6954854, rs696366, rs6992333, rs7108878, rs7201930, rs748455, rs7707252, rs9834970	-0.0586355	0.0241055	0.0149969	-0.105882	-0.0113887	0.94305	0.899531	0.988676	NA	NA	NA	0.00526499	0.00359865	TRUE	0.0262165	TRUE	0
7587	depression_Als_ukb_included	IL17C:Q9P0M4:OID20477:v1:Inflammation	0LShC7	IL17C	Inverse variance weighted	126	rs10026036, rs10119773, rs10149470, rs10173817, rs1021363, rs10465137, rs10514370, rs10890032, rs11030380, rs11034962, rs11135349, rs111442587, rs11183747, rs112171203, rs114851235, rs11579246, rs11612312, rs11621186, rs11665315, rs11682175, rs11756123, rs12131852, rs12160976, rs12190823, rs12517438, rs12635614, rs1267079, rs12919291, rs12958048, rs12967855, rs13056300, rs1320138, rs1435977, rs145678014, rs148108087, rs149142151, rs1548461, rs1553172, rs1644039, rs17255455, rs1730864, rs174546, rs182923402, rs1890946, rs190523, rs1931388, rs1950829, rs2024842, rs2025729, rs2111568, rs2111593, rs2214123, rs2219498, rs2292996, rs2369818, rs2408225, rs2509805, rs2523443, rs2758703, rs28538439, rs28897173, rs2894699, rs2933195, rs2964031, rs2968485, rs30266, rs3088142, rs34207047, rs34488670, rs35905305, rs362280, rs412891, rs4628229, rs4632195, rs4653218, rs4702, rs4837958, rs508502, rs521048, rs55897719, rs55993110, rs56059718, rs57022387, rs612823, rs61902811, rs61903412, rs61904960, rs62170849, rs62535714, rs6479487, rs66511648, rs6713237, rs672230, rs67446571, rs6765468, rs7147531, rs7174069, rs7241572, rs72627231, rs72743363, rs728017, rs72904286, rs73334050, rs74927570, rs7531118, rs7617480, rs761777, rs7629352, rs7791726, rs7837935, rs78689878, rs79255845, rs868754, rs9074, rs907662, rs910187, rs9353364, rs9373363, rs9517313, rs9527064, rs9561317, rs962961, rs9687387, rs9915591, rs9931205, rs993884	0.0822529	0.0338304	0.0150436	0.0159452	0.14856	1.08573	1.01607	1.16016	NA	NA	NA	0.00506828	0.00473503	TRUE	0.668476	Unknown	0
7876	depression_Als_ukb_included	NIT2:Q9NQR4:OID30336:v1:Cardiometabolic_II	0LShC7	NIT2	Inverse variance weighted	126	rs10026036, rs10119773, rs10149470, rs10173817, rs1021363, rs10465137, rs10514370, rs10890032, rs11030380, rs11034962, rs11135349, rs111442587, rs11183747, rs112171203, rs114851235, rs11579246, rs11612312, rs11621186, rs11665315, rs11682175, rs11756123, rs12131852, rs12160976, rs12190823, rs12517438, rs12635614, rs1267079, rs12919291, rs12958048, rs12967855, rs13056300, rs1320138, rs1435977, rs145678014, rs148108087, rs149142151, rs1548461, rs1553172, rs1644039, rs17255455, rs1730864, rs174546, rs182923402, rs1890946, rs190523, rs1931388, rs1950829, rs2024842, rs2025729, rs2111568, rs2111593, rs2214123, rs2219498, rs2292996, rs2369818, rs2408225, rs2509805, rs2523443, rs2758703, rs28538439, rs28897173, rs2894699, rs2933195, rs2964031, rs2968485, rs30266, rs3088142, rs34207047, rs34488670, rs35905305, rs362280, rs412891, rs4628229, rs4632195, rs4653218, rs4702, rs4837958, rs508502, rs521048, rs55897719, rs55993110, rs56059718, rs57022387, rs612823, rs61902811, rs61903412, rs61904960, rs62170849, rs62535714, rs6479487, rs66511648, rs6713237, rs672230, rs67446571, rs6765468, rs7147531, rs7174069, rs7241572, rs72627231, rs72743363, rs728017, rs72904286, rs73334050, rs74927570, rs7531118, rs7617480, rs761777, rs7629352, rs7791726, rs7837935, rs78689878, rs79255845, rs868754, rs9074, rs907662, rs910187, rs9353364, rs9373363, rs9517313, rs9527064, rs9561317, rs962961, rs9687387, rs9915591, rs9931205, rs993884	0.0820933	0.0337759	0.0150767	0.0158926	0.148294	1.08556	1.01602	1.15985	NA	NA	NA	0.00506828	0.00450137	TRUE	0.456095	Unknown	0
7905	depression_Als_ukb_included	NUMB:P49757:OID30568:v1:Inflammation_II	0LShC7	NUMB	Inverse variance weighted	126	rs10026036, rs10119773, rs10149470, rs10173817, rs1021363, rs10465137, rs10514370, rs10890032, rs11030380, rs11034962, rs11135349, rs111442587, rs11183747, rs112171203, rs114851235, rs11579246, rs11612312, rs11621186, rs11665315, rs11682175, rs11756123, rs12131852, rs12160976, rs12190823, rs12517438, rs12635614, rs1267079, rs12919291, rs12958048, rs12967855, rs13056300, rs1320138, rs1435977, rs145678014, rs148108087, rs149142151, rs1548461, rs1553172, rs1644039, rs17255455, rs1730864, rs174546, rs182923402, rs1890946, rs190523, rs1931388, rs1950829, rs2024842, rs2025729, rs2111568, rs2111593, rs2214123, rs2219498, rs2292996, rs2369818, rs2408225, rs2509805, rs2523443, rs2758703, rs28538439, rs28897173, rs2894699, rs2933195, rs2964031, rs2968485, rs30266, rs3088142, rs34207047, rs34488670, rs35905305, rs362280, rs412891, rs4628229, rs4632195, rs4653218, rs4702, rs4837958, rs508502, rs521048, rs55897719, rs55993110, rs56059718, rs57022387, rs612823, rs61902811, rs61903412, rs61904960, rs62170849, rs62535714, rs6479487, rs66511648, rs6713237, rs672230, rs67446571, rs6765468, rs7147531, rs7174069, rs7241572, rs72627231, rs72743363, rs728017, rs72904286, rs73334050, rs74927570, rs7531118, rs7617480, rs761777, rs7629352, rs7791726, rs7837935, rs78689878, rs79255845, rs868754, rs9074, rs907662, rs910187, rs9353364, rs9373363, rs9517313, rs9527064, rs9561317, rs962961, rs9687387, rs9915591, rs9931205, rs993884	0.079501	0.0327133	0.0150889	0.015383	0.143619	1.08275	1.0155	1.15444	NA	NA	NA	0.00506828	0.00408745	TRUE	0.192406	Unknown	0
7106	depression_Als_ukb_included	CHMP6:Q96FZ7:OID30327:v1:Cardiometabolic_II	0LShC7	CHMP6	Inverse variance weighted	126	rs10026036, rs10119773, rs10149470, rs10173817, rs1021363, rs10465137, rs10514370, rs10890032, rs11030380, rs11034962, rs11135349, rs111442587, rs11183747, rs112171203, rs114851235, rs11579246, rs11612312, rs11621186, rs11665315, rs11682175, rs11756123, rs12131852, rs12160976, rs12190823, rs12517438, rs12635614, rs1267079, rs12919291, rs12958048, rs12967855, rs13056300, rs1320138, rs1435977, rs145678014, rs148108087, rs149142151, rs1548461, rs1553172, rs1644039, rs17255455, rs1730864, rs174546, rs182923402, rs1890946, rs190523, rs1931388, rs1950829, rs2024842, rs2025729, rs2111568, rs2111593, rs2214123, rs2219498, rs2292996, rs2369818, rs2408225, rs2509805, rs2523443, rs2758703, rs28538439, rs28897173, rs2894699, rs2933195, rs2964031, rs2968485, rs30266, rs3088142, rs34207047, rs34488670, rs35905305, rs362280, rs412891, rs4628229, rs4632195, rs4653218, rs4702, rs4837958, rs508502, rs521048, rs55897719, rs55993110, rs56059718, rs57022387, rs612823, rs61902811, rs61903412, rs61904960, rs62170849, rs62535714, rs6479487, rs66511648, rs6713237, rs672230, rs67446571, rs6765468, rs7147531, rs7174069, rs7241572, rs72627231, rs72743363, rs728017, rs72904286, rs73334050, rs74927570, rs7531118, rs7617480, rs761777, rs7629352, rs7791726, rs7837935, rs78689878, rs79255845, rs868754, rs9074, rs907662, rs910187, rs9353364, rs9373363, rs9517313, rs9527064, rs9561317, rs962961, rs9687387, rs9915591, rs9931205, rs993884	0.0789782	0.0325002	0.0150954	0.0152778	0.142679	1.08218	1.0154	1.15336	NA	NA	NA	0.00506828	0.00405934	TRUE	0.17325	Unknown	0
1703	bipolar	ACP1:P24666:OID30524:v1:Inflammation_II	F9kYJQ	ACP1	Inverse variance weighted	52	rs10043984, rs10255167, rs10737496, rs10791849, rs10866641, rs10994415, rs11062170, rs112481526, rs113779084, rs115694474, rs11764361, rs12575685, rs12668848, rs12932628, rs13044225, rs13195402, rs13417268, rs1487445, rs17183814, rs174592, rs1998820, rs2011302, rs2126180, rs2273738, rs228768, rs2336147, rs237460, rs2693698, rs28455634, rs28565152, rs2953928, rs35306827, rs35958438, rs41315395, rs4331993, rs4447398, rs4619651, rs4790841, rs5758064, rs61554907, rs62489493, rs67712855, rs6887473, rs6946056, rs6954854, rs696366, rs6992333, rs7108878, rs7201930, rs748455, rs7707252, rs9834970	0.0480869	0.0197886	0.0150974	0.00930129	0.0868724	1.04926	1.00934	1.09076	NA	NA	NA	0.00526499	0.00245621	TRUE	5.65802e-05	TRUE	0
7939	depression_Als_ukb_included	PCBD1:P61457:OID30610:v1:Inflammation_II	0LShC7	PCBD1	Inverse variance weighted	126	rs10026036, rs10119773, rs10149470, rs10173817, rs1021363, rs10465137, rs10514370, rs10890032, rs11030380, rs11034962, rs11135349, rs111442587, rs11183747, rs112171203, rs114851235, rs11579246, rs11612312, rs11621186, rs11665315, rs11682175, rs11756123, rs12131852, rs12160976, rs12190823, rs12517438, rs12635614, rs1267079, rs12919291, rs12958048, rs12967855, rs13056300, rs1320138, rs1435977, rs145678014, rs148108087, rs149142151, rs1548461, rs1553172, rs1644039, rs17255455, rs1730864, rs174546, rs182923402, rs1890946, rs190523, rs1931388, rs1950829, rs2024842, rs2025729, rs2111568, rs2111593, rs2214123, rs2219498, rs2292996, rs2369818, rs2408225, rs2509805, rs2523443, rs2758703, rs28538439, rs28897173, rs2894699, rs2933195, rs2964031, rs2968485, rs30266, rs3088142, rs34207047, rs34488670, rs35905305, rs362280, rs412891, rs4628229, rs4632195, rs4653218, rs4702, rs4837958, rs508502, rs521048, rs55897719, rs55993110, rs56059718, rs57022387, rs612823, rs61902811, rs61903412, rs61904960, rs62170849, rs62535714, rs6479487, rs66511648, rs6713237, rs672230, rs67446571, rs6765468, rs7147531, rs7174069, rs7241572, rs72627231, rs72743363, rs728017, rs72904286, rs73334050, rs74927570, rs7531118, rs7617480, rs761777, rs7629352, rs7791726, rs7837935, rs78689878, rs79255845, rs868754, rs9074, rs907662, rs910187, rs9353364, rs9373363, rs9517313, rs9527064, rs9561317, rs962961, rs9687387, rs9915591, rs9931205, rs993884	0.0884482	0.0364049	0.0151169	0.0170945	0.159802	1.09248	1.01724	1.17328	NA	NA	NA	0.00506828	0.00564241	FALSE	0.479759	Unknown	0
7121	depression_Als_ukb_included	CLEC6A:Q6EIG7:OID21228:v1:Oncology	0LShC7	CLEC6A	Inverse variance weighted	126	rs10026036, rs10119773, rs10149470, rs10173817, rs1021363, rs10465137, rs10514370, rs10890032, rs11030380, rs11034962, rs11135349, rs111442587, rs11183747, rs112171203, rs114851235, rs11579246, rs11612312, rs11621186, rs11665315, rs11682175, rs11756123, rs12131852, rs12160976, rs12190823, rs12517438, rs12635614, rs1267079, rs12919291, rs12958048, rs12967855, rs13056300, rs1320138, rs1435977, rs145678014, rs148108087, rs149142151, rs1548461, rs1553172, rs1644039, rs17255455, rs1730864, rs174546, rs182923402, rs1890946, rs190523, rs1931388, rs1950829, rs2024842, rs2025729, rs2111568, rs2111593, rs2214123, rs2219498, rs2292996, rs2369818, rs2408225, rs2509805, rs2523443, rs2758703, rs28538439, rs28897173, rs2894699, rs2933195, rs2964031, rs2968485, rs30266, rs3088142, rs34207047, rs34488670, rs35905305, rs362280, rs412891, rs4628229, rs4632195, rs4653218, rs4702, rs4837958, rs508502, rs521048, rs55897719, rs55993110, rs56059718, rs57022387, rs612823, rs61902811, rs61903412, rs61904960, rs62170849, rs62535714, rs6479487, rs66511648, rs6713237, rs672230, rs67446571, rs6765468, rs7147531, rs7174069, rs7241572, rs72627231, rs72743363, rs728017, rs72904286, rs73334050, rs74927570, rs7531118, rs7617480, rs761777, rs7629352, rs7791726, rs7837935, rs78689878, rs79255845, rs868754, rs9074, rs907662, rs910187, rs9353364, rs9373363, rs9517313, rs9527064, rs9561317, rs962961, rs9687387, rs9915591, rs9931205, rs993884	0.0842468	0.0347136	0.0152278	0.0162083	0.152285	1.0879	1.01634	1.16449	NA	NA	NA	0.00506828	0.0056222	FALSE	0.496318	Unknown	0
7826	depression_Als_ukb_included	MTSS1:O43312:OID31492:v1:Oncology_II	0LShC7	MTSS1	Inverse variance weighted	126	rs10026036, rs10119773, rs10149470, rs10173817, rs1021363, rs10465137, rs10514370, rs10890032, rs11030380, rs11034962, rs11135349, rs111442587, rs11183747, rs112171203, rs114851235, rs11579246, rs11612312, rs11621186, rs11665315, rs11682175, rs11756123, rs12131852, rs12160976, rs12190823, rs12517438, rs12635614, rs1267079, rs12919291, rs12958048, rs12967855, rs13056300, rs1320138, rs1435977, rs145678014, rs148108087, rs149142151, rs1548461, rs1553172, rs1644039, rs17255455, rs1730864, rs174546, rs182923402, rs1890946, rs190523, rs1931388, rs1950829, rs2024842, rs2025729, rs2111568, rs2111593, rs2214123, rs2219498, rs2292996, rs2369818, rs2408225, rs2509805, rs2523443, rs2758703, rs28538439, rs28897173, rs2894699, rs2933195, rs2964031, rs2968485, rs30266, rs3088142, rs34207047, rs34488670, rs35905305, rs362280, rs412891, rs4628229, rs4632195, rs4653218, rs4702, rs4837958, rs508502, rs521048, rs55897719, rs55993110, rs56059718, rs57022387, rs612823, rs61902811, rs61903412, rs61904960, rs62170849, rs62535714, rs6479487, rs66511648, rs6713237, rs672230, rs67446571, rs6765468, rs7147531, rs7174069, rs7241572, rs72627231, rs72743363, rs728017, rs72904286, rs73334050, rs74927570, rs7531118, rs7617480, rs761777, rs7629352, rs7791726, rs7837935, rs78689878, rs79255845, rs868754, rs9074, rs907662, rs910187, rs9353364, rs9373363, rs9517313, rs9527064, rs9561317, rs962961, rs9687387, rs9915591, rs9931205, rs993884	0.0781284	0.0321949	0.0152354	0.0150264	0.14123	1.08126	1.01514	1.15169	NA	NA	NA	0.00506828	0.00401549	TRUE	0.155126	Unknown	0
6964	depression_Als_ukb_included	CALCOCO2:Q13137:OID30249:v1:Cardiometabolic_II	0LShC7	CALCOCO2	Inverse variance weighted	126	rs10026036, rs10119773, rs10149470, rs10173817, rs1021363, rs10465137, rs10514370, rs10890032, rs11030380, rs11034962, rs11135349, rs111442587, rs11183747, rs112171203, rs114851235, rs11579246, rs11612312, rs11621186, rs11665315, rs11682175, rs11756123, rs12131852, rs12160976, rs12190823, rs12517438, rs12635614, rs1267079, rs12919291, rs12958048, rs12967855, rs13056300, rs1320138, rs1435977, rs145678014, rs148108087, rs149142151, rs1548461, rs1553172, rs1644039, rs17255455, rs1730864, rs174546, rs182923402, rs1890946, rs190523, rs1931388, rs1950829, rs2024842, rs2025729, rs2111568, rs2111593, rs2214123, rs2219498, rs2292996, rs2369818, rs2408225, rs2509805, rs2523443, rs2758703, rs28538439, rs28897173, rs2894699, rs2933195, rs2964031, rs2968485, rs30266, rs3088142, rs34207047, rs34488670, rs35905305, rs362280, rs412891, rs4628229, rs4632195, rs4653218, rs4702, rs4837958, rs508502, rs521048, rs55897719, rs55993110, rs56059718, rs57022387, rs612823, rs61902811, rs61903412, rs61904960, rs62170849, rs62535714, rs6479487, rs66511648, rs6713237, rs672230, rs67446571, rs6765468, rs7147531, rs7174069, rs7241572, rs72627231, rs72743363, rs728017, rs72904286, rs73334050, rs74927570, rs7531118, rs7617480, rs761777, rs7629352, rs7791726, rs7837935, rs78689878, rs79255845, rs868754, rs9074, rs907662, rs910187, rs9353364, rs9373363, rs9517313, rs9527064, rs9561317, rs962961, rs9687387, rs9915591, rs9931205, rs993884	0.078719	0.0324452	0.0152573	0.0151264	0.142312	1.0819	1.01524	1.15294	NA	NA	NA	0.00506828	0.00423537	TRUE	0.271912	Unknown	0
8086	depression_Als_ukb_included	REN:P00797:OID20201:v1:Cardiometabolic	0LShC7	REN	Inverse variance weighted	126	rs10026036, rs10119773, rs10149470, rs10173817, rs1021363, rs10465137, rs10514370, rs10890032, rs11030380, rs11034962, rs11135349, rs111442587, rs11183747, rs112171203, rs114851235, rs11579246, rs11612312, rs11621186, rs11665315, rs11682175, rs11756123, rs12131852, rs12160976, rs12190823, rs12517438, rs12635614, rs1267079, rs12919291, rs12958048, rs12967855, rs13056300, rs1320138, rs1435977, rs145678014, rs148108087, rs149142151, rs1548461, rs1553172, rs1644039, rs17255455, rs1730864, rs174546, rs182923402, rs1890946, rs190523, rs1931388, rs1950829, rs2024842, rs2025729, rs2111568, rs2111593, rs2214123, rs2219498, rs2292996, rs2369818, rs2408225, rs2509805, rs2523443, rs2758703, rs28538439, rs28897173, rs2894699, rs2933195, rs2964031, rs2968485, rs30266, rs3088142, rs34207047, rs34488670, rs35905305, rs362280, rs412891, rs4628229, rs4632195, rs4653218, rs4702, rs4837958, rs508502, rs521048, rs55897719, rs55993110, rs56059718, rs57022387, rs612823, rs61902811, rs61903412, rs61904960, rs62170849, rs62535714, rs6479487, rs66511648, rs6713237, rs672230, rs67446571, rs6765468, rs7147531, rs7174069, rs7241572, rs72627231, rs72743363, rs728017, rs72904286, rs73334050, rs74927570, rs7531118, rs7617480, rs761777, rs7629352, rs7791726, rs7837935, rs78689878, rs79255845, rs868754, rs9074, rs907662, rs910187, rs9353364, rs9373363, rs9517313, rs9527064, rs9561317, rs962961, rs9687387, rs9915591, rs9931205, rs993884	0.0909687	0.0375166	0.0153187	0.0174361	0.164501	1.09523	1.01759	1.17881	NA	NA	NA	0.00506828	0.00619216	FALSE	0.173201	Unknown	0
5418	depression_Als_noukb_included	CILP:O75339:OID30399:v1:Cardiometabolic_II	fLlnK0	CILP	Inverse variance weighted	42	rs10097643, rs10465137, rs10890032, rs10973170, rs10992800, rs11756123, rs12028164, rs1239771, rs12800853, rs13017298, rs13414880, rs1372500, rs1488627, rs17117923, rs17255455, rs1931388, rs1950829, rs2509805, rs2523432, rs283466, rs34207047, rs34890793, rs4632195, rs4663414, rs4702, rs4776729, rs60157091, rs6063085, rs612823, rs62442924, rs6732156, rs7127383, rs7236656, rs73035954, rs7531118, rs7629352, rs7674555, rs76966748, rs78765360, rs8072225, rs9353368, rs9964724	0.101009	0.0416626	0.0153316	0.0193502	0.182668	1.10629	1.01954	1.20042	NA	NA	NA	0.00239614	0.00145245	TRUE	0.0509782	Unknown	0
8425	depression_Als_ukb_included	VSIG2:Q96IQ7:OID31371:v1:Oncology_II	0LShC7	VSIG2	Inverse variance weighted	126	rs10026036, rs10119773, rs10149470, rs10173817, rs1021363, rs10465137, rs10514370, rs10890032, rs11030380, rs11034962, rs11135349, rs111442587, rs11183747, rs112171203, rs114851235, rs11579246, rs11612312, rs11621186, rs11665315, rs11682175, rs11756123, rs12131852, rs12160976, rs12190823, rs12517438, rs12635614, rs1267079, rs12919291, rs12958048, rs12967855, rs13056300, rs1320138, rs1435977, rs145678014, rs148108087, rs149142151, rs1548461, rs1553172, rs1644039, rs17255455, rs1730864, rs174546, rs182923402, rs1890946, rs190523, rs1931388, rs1950829, rs2024842, rs2025729, rs2111568, rs2111593, rs2214123, rs2219498, rs2292996, rs2369818, rs2408225, rs2509805, rs2523443, rs2758703, rs28538439, rs28897173, rs2894699, rs2933195, rs2964031, rs2968485, rs30266, rs3088142, rs34207047, rs34488670, rs35905305, rs362280, rs412891, rs4628229, rs4632195, rs4653218, rs4702, rs4837958, rs508502, rs521048, rs55897719, rs55993110, rs56059718, rs57022387, rs612823, rs61902811, rs61903412, rs61904960, rs62170849, rs62535714, rs6479487, rs66511648, rs6713237, rs672230, rs67446571, rs6765468, rs7147531, rs7174069, rs7241572, rs72627231, rs72743363, rs728017, rs72904286, rs73334050, rs74927570, rs7531118, rs7617480, rs761777, rs7629352, rs7791726, rs7837935, rs78689878, rs79255845, rs868754, rs9074, rs907662, rs910187, rs9353364, rs9373363, rs9517313, rs9527064, rs9561317, rs962961, rs9687387, rs9915591, rs9931205, rs993884	0.0828015	0.0341586	0.0153491	0.0158507	0.149752	1.08633	1.01598	1.16155	NA	NA	NA	0.00506828	0.00507873	FALSE	0.989359	Unknown	0
7099	depression_Als_ukb_included	CHCHD10:Q8WYQ3:OID31116:v1:Neurology_II	0LShC7	CHCHD10	Inverse variance weighted	126	rs10026036, rs10119773, rs10149470, rs10173817, rs1021363, rs10465137, rs10514370, rs10890032, rs11030380, rs11034962, rs11135349, rs111442587, rs11183747, rs112171203, rs114851235, rs11579246, rs11612312, rs11621186, rs11665315, rs11682175, rs11756123, rs12131852, rs12160976, rs12190823, rs12517438, rs12635614, rs1267079, rs12919291, rs12958048, rs12967855, rs13056300, rs1320138, rs1435977, rs145678014, rs148108087, rs149142151, rs1548461, rs1553172, rs1644039, rs17255455, rs1730864, rs174546, rs182923402, rs1890946, rs190523, rs1931388, rs1950829, rs2024842, rs2025729, rs2111568, rs2111593, rs2214123, rs2219498, rs2292996, rs2369818, rs2408225, rs2509805, rs2523443, rs2758703, rs28538439, rs28897173, rs2894699, rs2933195, rs2964031, rs2968485, rs30266, rs3088142, rs34207047, rs34488670, rs35905305, rs362280, rs412891, rs4628229, rs4632195, rs4653218, rs4702, rs4837958, rs508502, rs521048, rs55897719, rs55993110, rs56059718, rs57022387, rs612823, rs61902811, rs61903412, rs61904960, rs62170849, rs62535714, rs6479487, rs66511648, rs6713237, rs672230, rs67446571, rs6765468, rs7147531, rs7174069, rs7241572, rs72627231, rs72743363, rs728017, rs72904286, rs73334050, rs74927570, rs7531118, rs7617480, rs761777, rs7629352, rs7791726, rs7837935, rs78689878, rs79255845, rs868754, rs9074, rs907662, rs910187, rs9353364, rs9373363, rs9517313, rs9527064, rs9561317, rs962961, rs9687387, rs9915591, rs9931205, rs993884	0.0748684	0.0308887	0.0153584	0.0143266	0.13541	1.07774	1.01443	1.14501	NA	NA	NA	0.00506828	0.00444862	TRUE	0.41369	Unknown	0
2728	bipolar	MLN:P12872:OID20541:v1:Inflammation	F9kYJQ	MLN	Inverse variance weighted	52	rs10043984, rs10255167, rs10737496, rs10791849, rs10866641, rs10994415, rs11062170, rs112481526, rs113779084, rs115694474, rs11764361, rs12575685, rs12668848, rs12932628, rs13044225, rs13195402, rs13417268, rs1487445, rs17183814, rs174592, rs1998820, rs2011302, rs2126180, rs2273738, rs228768, rs2336147, rs237460, rs2693698, rs28455634, rs28565152, rs2953928, rs35306827, rs35958438, rs41315395, rs4331993, rs4447398, rs4619651, rs4790841, rs5758064, rs61554907, rs62489493, rs67712855, rs6887473, rs6946056, rs6954854, rs696366, rs6992333, rs7108878, rs7201930, rs748455, rs7707252, rs9834970	-0.0402793	0.0166193	0.0153654	-0.0728531	-0.00770555	0.960521	0.929737	0.992324	NA	NA	NA	0.00526499	0.00205952	TRUE	1.57331e-06	TRUE	0
2786	bipolar	NECTIN2:Q92692:OID20222:v1:Cardiometabolic	F9kYJQ	NECTIN2	Inverse variance weighted	52	rs10043984, rs10255167, rs10737496, rs10791849, rs10866641, rs10994415, rs11062170, rs112481526, rs113779084, rs115694474, rs11764361, rs12575685, rs12668848, rs12932628, rs13044225, rs13195402, rs13417268, rs1487445, rs17183814, rs174592, rs1998820, rs2011302, rs2126180, rs2273738, rs228768, rs2336147, rs237460, rs2693698, rs28455634, rs28565152, rs2953928, rs35306827, rs35958438, rs41315395, rs4331993, rs4447398, rs4619651, rs4790841, rs5758064, rs61554907, rs62489493, rs67712855, rs6887473, rs6946056, rs6954854, rs696366, rs6992333, rs7108878, rs7201930, rs748455, rs7707252, rs9834970	-0.0445253	0.0183728	0.0153746	-0.0805361	-0.00851455	0.956451	0.922622	0.991522	NA	NA	NA	0.00526499	0.00193658	TRUE	4.59952e-07	TRUE	0
10027	schizophrenia	TNC:P24821:OID20359:v1:Cardiometabolic	qHtopr	TNC	Inverse variance weighted	147	rs1000237, rs10035564, rs10086619, rs10108980, rs10117, rs10861176, rs10873538, rs10876446, rs11027839, rs11136325, rs11165867, rs11191580, rs11210892, rs11223774, rs113264400, rs11534045, rs11587347, rs11664298, rs11693094, rs117178087, rs11740474, rs11941714, rs1198588, rs12129573, rs12138231, rs12151767, rs12285419, rs12293670, rs12303743, rs12489270, rs12652777, rs12712510, rs12771371, rs12833624, rs12877581, rs12883788, rs13016542, rs13107325, rs13195636, rs13233308, rs132582, rs1430894, rs145071536, rs1451488, rs149165, rs1593304, rs1604060, rs1615350, rs167924, rs16851048, rs16867571, rs17016552, rs17194490, rs17731, rs187557, rs1881046, rs1901512, rs1915019, rs2053079, rs2078266, rs215412, rs217336, rs2238057, rs2252074, rs2332700, rs2333321, rs2381411, rs2455415, rs2456020, rs2514218, rs2710323, rs2815731, rs2909457, rs2999392, rs308697, rs35351411, rs35734242, rs3739118, rs3770754, rs3791710, rs3795310, rs3802924, rs3814883, rs3824451, rs4129585, rs4575535, rs4632195, rs4636654, rs4653164, rs4702, rs4766428, rs4779050, rs4812325, rs4921741, rs498591, rs500102, rs505061, rs56205728, rs56335113, rs57433322, rs5751191, rs58120505, rs60135207, rs6125656, rs61857878, rs61937595, rs62018952, rs62183855, rs634940, rs6482437, rs6520064, rs6538539, rs6546857, rs6549963, rs6673880, rs6715366, rs6798742, rs6943762, rs6974218, rs6984242, rs708228, rs7112616, rs713692, rs7251, rs72802868, rs728055, rs72943392, rs72986630, rs73229090, rs73292401, rs7515363, rs7575796, rs7634476, rs7647398, rs76838079, rs778371, rs7798283, rs7830315, rs79210963, rs79445414, rs8055219, rs9304548, rs9318627, rs9461916, rs9636107, rs9687282, rs9876421	0.0315044	0.013002	0.0153909	0.00602054	0.0569883	1.03201	1.00604	1.05864	NA	NA	NA	0.0501938	0.00928178	TRUE	1.2188e-102	TRUE	0
5411	depression_Als_noukb_included	CHGB:P05060:OID21038:v1:Neurology	fLlnK0	CHGB	Inverse variance weighted	42	rs10097643, rs10465137, rs10890032, rs10973170, rs10992800, rs11756123, rs12028164, rs1239771, rs12800853, rs13017298, rs13414880, rs1372500, rs1488627, rs17117923, rs17255455, rs1931388, rs1950829, rs2509805, rs2523432, rs283466, rs34207047, rs34890793, rs4632195, rs4663414, rs4702, rs4776729, rs60157091, rs6063085, rs612823, rs62442924, rs6732156, rs7127383, rs7236656, rs73035954, rs7531118, rs7629352, rs7674555, rs76966748, rs78765360, rs8072225, rs9353368, rs9964724	-0.0995077	0.0410679	0.0153928	-0.180001	-0.0190146	0.905283	0.83527	0.981165	NA	NA	NA	0.00239614	0.00164385	TRUE	0.130577	Unknown	0
5950	depression_Als_noukb_included	ITPA:Q9BY32:OID30082:v1:Cardiometabolic_II	fLlnK0	ITPA	Inverse variance weighted	42	rs10097643, rs10465137, rs10890032, rs10973170, rs10992800, rs11756123, rs12028164, rs1239771, rs12800853, rs13017298, rs13414880, rs1372500, rs1488627, rs17117923, rs17255455, rs1931388, rs1950829, rs2509805, rs2523432, rs283466, rs34207047, rs34890793, rs4632195, rs4663414, rs4702, rs4776729, rs60157091, rs6063085, rs612823, rs62442924, rs6732156, rs7127383, rs7236656, rs73035954, rs7531118, rs7629352, rs7674555, rs76966748, rs78765360, rs8072225, rs9353368, rs9964724	0.0930694	0.0384155	0.0154054	0.0177751	0.168364	1.09754	1.01793	1.18337	NA	NA	NA	0.00239614	0.00117845	TRUE	0.00952261	TRUE	0
7259	depression_Als_ukb_included	DNAJB1:P25685:OID21363:v1:Oncology	0LShC7	DNAJB1	Inverse variance weighted	126	rs10026036, rs10119773, rs10149470, rs10173817, rs1021363, rs10465137, rs10514370, rs10890032, rs11030380, rs11034962, rs11135349, rs111442587, rs11183747, rs112171203, rs114851235, rs11579246, rs11612312, rs11621186, rs11665315, rs11682175, rs11756123, rs12131852, rs12160976, rs12190823, rs12517438, rs12635614, rs1267079, rs12919291, rs12958048, rs12967855, rs13056300, rs1320138, rs1435977, rs145678014, rs148108087, rs149142151, rs1548461, rs1553172, rs1644039, rs17255455, rs1730864, rs174546, rs182923402, rs1890946, rs190523, rs1931388, rs1950829, rs2024842, rs2025729, rs2111568, rs2111593, rs2214123, rs2219498, rs2292996, rs2369818, rs2408225, rs2509805, rs2523443, rs2758703, rs28538439, rs28897173, rs2894699, rs2933195, rs2964031, rs2968485, rs30266, rs3088142, rs34207047, rs34488670, rs35905305, rs362280, rs412891, rs4628229, rs4632195, rs4653218, rs4702, rs4837958, rs508502, rs521048, rs55897719, rs55993110, rs56059718, rs57022387, rs612823, rs61902811, rs61903412, rs61904960, rs62170849, rs62535714, rs6479487, rs66511648, rs6713237, rs672230, rs67446571, rs6765468, rs7147531, rs7174069, rs7241572, rs72627231, rs72743363, rs728017, rs72904286, rs73334050, rs74927570, rs7531118, rs7617480, rs761777, rs7629352, rs7791726, rs7837935, rs78689878, rs79255845, rs868754, rs9074, rs907662, rs910187, rs9353364, rs9373363, rs9517313, rs9527064, rs9561317, rs962961, rs9687387, rs9915591, rs9931205, rs993884	0.0823542	0.0339937	0.0154086	0.0157265	0.148982	1.08584	1.01585	1.16065	NA	NA	NA	0.00506828	0.00465092	TRUE	0.587686	Unknown	0
7883	depression_Als_ukb_included	NPL:Q9BXD5:OID30329:v1:Cardiometabolic_II	0LShC7	NPL	Inverse variance weighted	126	rs10026036, rs10119773, rs10149470, rs10173817, rs1021363, rs10465137, rs10514370, rs10890032, rs11030380, rs11034962, rs11135349, rs111442587, rs11183747, rs112171203, rs114851235, rs11579246, rs11612312, rs11621186, rs11665315, rs11682175, rs11756123, rs12131852, rs12160976, rs12190823, rs12517438, rs12635614, rs1267079, rs12919291, rs12958048, rs12967855, rs13056300, rs1320138, rs1435977, rs145678014, rs148108087, rs149142151, rs1548461, rs1553172, rs1644039, rs17255455, rs1730864, rs174546, rs182923402, rs1890946, rs190523, rs1931388, rs1950829, rs2024842, rs2025729, rs2111568, rs2111593, rs2214123, rs2219498, rs2292996, rs2369818, rs2408225, rs2509805, rs2523443, rs2758703, rs28538439, rs28897173, rs2894699, rs2933195, rs2964031, rs2968485, rs30266, rs3088142, rs34207047, rs34488670, rs35905305, rs362280, rs412891, rs4628229, rs4632195, rs4653218, rs4702, rs4837958, rs508502, rs521048, rs55897719, rs55993110, rs56059718, rs57022387, rs612823, rs61902811, rs61903412, rs61904960, rs62170849, rs62535714, rs6479487, rs66511648, rs6713237, rs672230, rs67446571, rs6765468, rs7147531, rs7174069, rs7241572, rs72627231, rs72743363, rs728017, rs72904286, rs73334050, rs74927570, rs7531118, rs7617480, rs761777, rs7629352, rs7791726, rs7837935, rs78689878, rs79255845, rs868754, rs9074, rs907662, rs910187, rs9353364, rs9373363, rs9517313, rs9527064, rs9561317, rs962961, rs9687387, rs9915591, rs9931205, rs993884	0.0810474	0.0334759	0.0154751	0.0154346	0.14666	1.08442	1.01555	1.15796	NA	NA	NA	0.00506828	0.005976	FALSE	0.265216	Unknown	0
9489	schizophrenia	MILR1:Q7Z6M3:OID20482:v1:Inflammation	qHtopr	MILR1	Inverse variance weighted	147	rs1000237, rs10035564, rs10086619, rs10108980, rs10117, rs10861176, rs10873538, rs10876446, rs11027839, rs11136325, rs11165867, rs11191580, rs11210892, rs11223774, rs113264400, rs11534045, rs11587347, rs11664298, rs11693094, rs117178087, rs11740474, rs11941714, rs1198588, rs12129573, rs12138231, rs12151767, rs12285419, rs12293670, rs12303743, rs12489270, rs12652777, rs12712510, rs12771371, rs12833624, rs12877581, rs12883788, rs13016542, rs13107325, rs13195636, rs13233308, rs132582, rs1430894, rs145071536, rs1451488, rs149165, rs1593304, rs1604060, rs1615350, rs167924, rs16851048, rs16867571, rs17016552, rs17194490, rs17731, rs187557, rs1881046, rs1901512, rs1915019, rs2053079, rs2078266, rs215412, rs217336, rs2238057, rs2252074, rs2332700, rs2333321, rs2381411, rs2455415, rs2456020, rs2514218, rs2710323, rs2815731, rs2909457, rs2999392, rs308697, rs35351411, rs35734242, rs3739118, rs3770754, rs3791710, rs3795310, rs3802924, rs3814883, rs3824451, rs4129585, rs4575535, rs4632195, rs4636654, rs4653164, rs4702, rs4766428, rs4779050, rs4812325, rs4921741, rs498591, rs500102, rs505061, rs56205728, rs56335113, rs57433322, rs5751191, rs58120505, rs60135207, rs6125656, rs61857878, rs61937595, rs62018952, rs62183855, rs634940, rs6482437, rs6520064, rs6538539, rs6546857, rs6549963, rs6673880, rs6715366, rs6798742, rs6943762, rs6974218, rs6984242, rs708228, rs7112616, rs713692, rs7251, rs72802868, rs728055, rs72943392, rs72986630, rs73229090, rs73292401, rs7515363, rs7575796, rs7634476, rs7647398, rs76838079, rs778371, rs7798283, rs7830315, rs79210963, rs79445414, rs8055219, rs9304548, rs9318627, rs9461916, rs9636107, rs9687282, rs9876421	0.0242838	0.0100345	0.0155193	0.00461617	0.0439515	1.02458	1.00463	1.04493	NA	NA	NA	0.0501938	0.00424077	TRUE	5.77258e-154	TRUE	0
7605	depression_Als_ukb_included	IL6:P05231:OID20563:v1:Inflammation	0LShC7	IL6	Inverse variance weighted	126	rs10026036, rs10119773, rs10149470, rs10173817, rs1021363, rs10465137, rs10514370, rs10890032, rs11030380, rs11034962, rs11135349, rs111442587, rs11183747, rs112171203, rs114851235, rs11579246, rs11612312, rs11621186, rs11665315, rs11682175, rs11756123, rs12131852, rs12160976, rs12190823, rs12517438, rs12635614, rs1267079, rs12919291, rs12958048, rs12967855, rs13056300, rs1320138, rs1435977, rs145678014, rs148108087, rs149142151, rs1548461, rs1553172, rs1644039, rs17255455, rs1730864, rs174546, rs182923402, rs1890946, rs190523, rs1931388, rs1950829, rs2024842, rs2025729, rs2111568, rs2111593, rs2214123, rs2219498, rs2292996, rs2369818, rs2408225, rs2509805, rs2523443, rs2758703, rs28538439, rs28897173, rs2894699, rs2933195, rs2964031, rs2968485, rs30266, rs3088142, rs34207047, rs34488670, rs35905305, rs362280, rs412891, rs4628229, rs4632195, rs4653218, rs4702, rs4837958, rs508502, rs521048, rs55897719, rs55993110, rs56059718, rs57022387, rs612823, rs61902811, rs61903412, rs61904960, rs62170849, rs62535714, rs6479487, rs66511648, rs6713237, rs672230, rs67446571, rs6765468, rs7147531, rs7174069, rs7241572, rs72627231, rs72743363, rs728017, rs72904286, rs73334050, rs74927570, rs7531118, rs7617480, rs761777, rs7629352, rs7791726, rs7837935, rs78689878, rs79255845, rs868754, rs9074, rs907662, rs910187, rs9353364, rs9373363, rs9517313, rs9527064, rs9561317, rs962961, rs9687387, rs9915591, rs9931205, rs993884	0.0774221	0.0319937	0.015524	0.0147145	0.14013	1.0805	1.01482	1.15042	NA	NA	NA	0.00506828	0.00366238	TRUE	0.052947	Unknown	0
6926	depression_Als_ukb_included	BOLA1:Q9Y3E2:OID30837:v1:Neurology_II	0LShC7	BOLA1	Inverse variance weighted	126	rs10026036, rs10119773, rs10149470, rs10173817, rs1021363, rs10465137, rs10514370, rs10890032, rs11030380, rs11034962, rs11135349, rs111442587, rs11183747, rs112171203, rs114851235, rs11579246, rs11612312, rs11621186, rs11665315, rs11682175, rs11756123, rs12131852, rs12160976, rs12190823, rs12517438, rs12635614, rs1267079, rs12919291, rs12958048, rs12967855, rs13056300, rs1320138, rs1435977, rs145678014, rs148108087, rs149142151, rs1548461, rs1553172, rs1644039, rs17255455, rs1730864, rs174546, rs182923402, rs1890946, rs190523, rs1931388, rs1950829, rs2024842, rs2025729, rs2111568, rs2111593, rs2214123, rs2219498, rs2292996, rs2369818, rs2408225, rs2509805, rs2523443, rs2758703, rs28538439, rs28897173, rs2894699, rs2933195, rs2964031, rs2968485, rs30266, rs3088142, rs34207047, rs34488670, rs35905305, rs362280, rs412891, rs4628229, rs4632195, rs4653218, rs4702, rs4837958, rs508502, rs521048, rs55897719, rs55993110, rs56059718, rs57022387, rs612823, rs61902811, rs61903412, rs61904960, rs62170849, rs62535714, rs6479487, rs66511648, rs6713237, rs672230, rs67446571, rs6765468, rs7147531, rs7174069, rs7241572, rs72627231, rs72743363, rs728017, rs72904286, rs73334050, rs74927570, rs7531118, rs7617480, rs761777, rs7629352, rs7791726, rs7837935, rs78689878, rs79255845, rs868754, rs9074, rs907662, rs910187, rs9353364, rs9373363, rs9517313, rs9527064, rs9561317, rs962961, rs9687387, rs9915591, rs9931205, rs993884	0.0790411	0.0326659	0.015534	0.015016	0.143066	1.08225	1.01513	1.15381	NA	NA	NA	0.00506828	0.00431336	TRUE	0.322691	Unknown	0
8398	depression_Als_ukb_included	TYMP:P19971:OID20234:v1:Cardiometabolic	0LShC7	TYMP	Inverse variance weighted	126	rs10026036, rs10119773, rs10149470, rs10173817, rs1021363, rs10465137, rs10514370, rs10890032, rs11030380, rs11034962, rs11135349, rs111442587, rs11183747, rs112171203, rs114851235, rs11579246, rs11612312, rs11621186, rs11665315, rs11682175, rs11756123, rs12131852, rs12160976, rs12190823, rs12517438, rs12635614, rs1267079, rs12919291, rs12958048, rs12967855, rs13056300, rs1320138, rs1435977, rs145678014, rs148108087, rs149142151, rs1548461, rs1553172, rs1644039, rs17255455, rs1730864, rs174546, rs182923402, rs1890946, rs190523, rs1931388, rs1950829, rs2024842, rs2025729, rs2111568, rs2111593, rs2214123, rs2219498, rs2292996, rs2369818, rs2408225, rs2509805, rs2523443, rs2758703, rs28538439, rs28897173, rs2894699, rs2933195, rs2964031, rs2968485, rs30266, rs3088142, rs34207047, rs34488670, rs35905305, rs362280, rs412891, rs4628229, rs4632195, rs4653218, rs4702, rs4837958, rs508502, rs521048, rs55897719, rs55993110, rs56059718, rs57022387, rs612823, rs61902811, rs61903412, rs61904960, rs62170849, rs62535714, rs6479487, rs66511648, rs6713237, rs672230, rs67446571, rs6765468, rs7147531, rs7174069, rs7241572, rs72627231, rs72743363, rs728017, rs72904286, rs73334050, rs74927570, rs7531118, rs7617480, rs761777, rs7629352, rs7791726, rs7837935, rs78689878, rs79255845, rs868754, rs9074, rs907662, rs910187, rs9353364, rs9373363, rs9517313, rs9527064, rs9561317, rs962961, rs9687387, rs9915591, rs9931205, rs993884	0.0796388	0.03292	0.0155565	0.0151155	0.144162	1.0829	1.01523	1.15507	NA	NA	NA	0.00506828	0.00428184	TRUE	0.297992	Unknown	0
9522	schizophrenia	MXRA8:Q9BRK3:OID30583:v1:Inflammation_II	qHtopr	MXRA8	Inverse variance weighted	147	rs1000237, rs10035564, rs10086619, rs10108980, rs10117, rs10861176, rs10873538, rs10876446, rs11027839, rs11136325, rs11165867, rs11191580, rs11210892, rs11223774, rs113264400, rs11534045, rs11587347, rs11664298, rs11693094, rs117178087, rs11740474, rs11941714, rs1198588, rs12129573, rs12138231, rs12151767, rs12285419, rs12293670, rs12303743, rs12489270, rs12652777, rs12712510, rs12771371, rs12833624, rs12877581, rs12883788, rs13016542, rs13107325, rs13195636, rs13233308, rs132582, rs1430894, rs145071536, rs1451488, rs149165, rs1593304, rs1604060, rs1615350, rs167924, rs16851048, rs16867571, rs17016552, rs17194490, rs17731, rs187557, rs1881046, rs1901512, rs1915019, rs2053079, rs2078266, rs215412, rs217336, rs2238057, rs2252074, rs2332700, rs2333321, rs2381411, rs2455415, rs2456020, rs2514218, rs2710323, rs2815731, rs2909457, rs2999392, rs308697, rs35351411, rs35734242, rs3739118, rs3770754, rs3791710, rs3795310, rs3802924, rs3814883, rs3824451, rs4129585, rs4575535, rs4632195, rs4636654, rs4653164, rs4702, rs4766428, rs4779050, rs4812325, rs4921741, rs498591, rs500102, rs505061, rs56205728, rs56335113, rs57433322, rs5751191, rs58120505, rs60135207, rs6125656, rs61857878, rs61937595, rs62018952, rs62183855, rs634940, rs6482437, rs6520064, rs6538539, rs6546857, rs6549963, rs6673880, rs6715366, rs6798742, rs6943762, rs6974218, rs6984242, rs708228, rs7112616, rs713692, rs7251, rs72802868, rs728055, rs72943392, rs72986630, rs73229090, rs73292401, rs7515363, rs7575796, rs7634476, rs7647398, rs76838079, rs778371, rs7798283, rs7830315, rs79210963, rs79445414, rs8055219, rs9304548, rs9318627, rs9461916, rs9636107, rs9687282, rs9876421	0.0244367	0.0101014	0.0155574	0.00463793	0.0442354	1.02474	1.00465	1.04523	NA	NA	NA	0.0501938	0.00468985	TRUE	4.37051e-148	TRUE	0
4998	bipolar_noukb	TREM2:Q9NZC2:OID20731:v1:Inflammation	e8OtNo	TREM2	Inverse variance weighted	44	rs10255167, rs10737496, rs10791849, rs10866641, rs112481526, rs113779084, rs115694474, rs11764361, rs11870683, rs12154473, rs12575685, rs12932628, rs13044225, rs13195401, rs13417268, rs1487445, rs174592, rs2126180, rs2159100, rs2273738, rs228768, rs237460, rs2577831, rs2693698, rs28455634, rs28565152, rs2953928, rs35306827, rs35958438, rs41315395, rs4331993, rs4447398, rs4619651, rs5758064, rs61846516, rs62489493, rs67712855, rs6887473, rs6946056, rs6954854, rs6992333, rs7201930, rs748455, rs9834970	-0.0418696	0.0173148	0.0155999	-0.0758065	-0.00793265	0.958995	0.926996	0.992099	NA	NA	NA	0.00549469	0.0012468	TRUE	1.0283e-11	TRUE	0
7310	depression_Als_ukb_included	ELAC1:Q9H777:OID31029:v1:Neurology_II	0LShC7	ELAC1	Inverse variance weighted	126	rs10026036, rs10119773, rs10149470, rs10173817, rs1021363, rs10465137, rs10514370, rs10890032, rs11030380, rs11034962, rs11135349, rs111442587, rs11183747, rs112171203, rs114851235, rs11579246, rs11612312, rs11621186, rs11665315, rs11682175, rs11756123, rs12131852, rs12160976, rs12190823, rs12517438, rs12635614, rs1267079, rs12919291, rs12958048, rs12967855, rs13056300, rs1320138, rs1435977, rs145678014, rs148108087, rs149142151, rs1548461, rs1553172, rs1644039, rs17255455, rs1730864, rs174546, rs182923402, rs1890946, rs190523, rs1931388, rs1950829, rs2024842, rs2025729, rs2111568, rs2111593, rs2214123, rs2219498, rs2292996, rs2369818, rs2408225, rs2509805, rs2523443, rs2758703, rs28538439, rs28897173, rs2894699, rs2933195, rs2964031, rs2968485, rs30266, rs3088142, rs34207047, rs34488670, rs35905305, rs362280, rs412891, rs4628229, rs4632195, rs4653218, rs4702, rs4837958, rs508502, rs521048, rs55897719, rs55993110, rs56059718, rs57022387, rs612823, rs61902811, rs61903412, rs61904960, rs62170849, rs62535714, rs6479487, rs66511648, rs6713237, rs672230, rs67446571, rs6765468, rs7147531, rs7174069, rs7241572, rs72627231, rs72743363, rs728017, rs72904286, rs73334050, rs74927570, rs7531118, rs7617480, rs761777, rs7629352, rs7791726, rs7837935, rs78689878, rs79255845, rs868754, rs9074, rs907662, rs910187, rs9353364, rs9373363, rs9517313, rs9527064, rs9561317, rs962961, rs9687387, rs9915591, rs9931205, rs993884	0.0844876	0.0349506	0.0156344	0.0159844	0.152991	1.08816	1.01611	1.16531	NA	NA	NA	0.00506828	0.00486451	TRUE	0.792461	Unknown	0
7064	depression_Als_ukb_included	CDH2:P19022:OID20170:v1:Cardiometabolic	0LShC7	CDH2	Inverse variance weighted	126	rs10026036, rs10119773, rs10149470, rs10173817, rs1021363, rs10465137, rs10514370, rs10890032, rs11030380, rs11034962, rs11135349, rs111442587, rs11183747, rs112171203, rs114851235, rs11579246, rs11612312, rs11621186, rs11665315, rs11682175, rs11756123, rs12131852, rs12160976, rs12190823, rs12517438, rs12635614, rs1267079, rs12919291, rs12958048, rs12967855, rs13056300, rs1320138, rs1435977, rs145678014, rs148108087, rs149142151, rs1548461, rs1553172, rs1644039, rs17255455, rs1730864, rs174546, rs182923402, rs1890946, rs190523, rs1931388, rs1950829, rs2024842, rs2025729, rs2111568, rs2111593, rs2214123, rs2219498, rs2292996, rs2369818, rs2408225, rs2509805, rs2523443, rs2758703, rs28538439, rs28897173, rs2894699, rs2933195, rs2964031, rs2968485, rs30266, rs3088142, rs34207047, rs34488670, rs35905305, rs362280, rs412891, rs4628229, rs4632195, rs4653218, rs4702, rs4837958, rs508502, rs521048, rs55897719, rs55993110, rs56059718, rs57022387, rs612823, rs61902811, rs61903412, rs61904960, rs62170849, rs62535714, rs6479487, rs66511648, rs6713237, rs672230, rs67446571, rs6765468, rs7147531, rs7174069, rs7241572, rs72627231, rs72743363, rs728017, rs72904286, rs73334050, rs74927570, rs7531118, rs7617480, rs761777, rs7629352, rs7791726, rs7837935, rs78689878, rs79255845, rs868754, rs9074, rs907662, rs910187, rs9353364, rs9373363, rs9517313, rs9527064, rs9561317, rs962961, rs9687387, rs9915591, rs9931205, rs993884	0.0822173	0.0340676	0.0158063	0.0154448	0.14899	1.08569	1.01556	1.16066	NA	NA	NA	0.00506828	0.00560416	FALSE	0.505251	Unknown	0
10047	schizophrenia	TNFRSF6B:O95407:OID20964:v1:Neurology	qHtopr	TNFRSF6B	Inverse variance weighted	146	rs1000237, rs10035564, rs10086619, rs10108980, rs10117, rs10861176, rs10873538, rs10876446, rs11027839, rs11136325, rs11165867, rs11191580, rs11210892, rs11223774, rs113264400, rs11534045, rs11587347, rs11664298, rs11693094, rs117178087, rs11941714, rs1198588, rs12129573, rs12138231, rs12151767, rs12285419, rs12293670, rs12303743, rs12489270, rs12652777, rs12712510, rs12771371, rs12833624, rs12877581, rs12883788, rs13016542, rs13107325, rs13195636, rs13233308, rs132582, rs1430894, rs145071536, rs1451488, rs149165, rs1593304, rs1604060, rs1615350, rs167924, rs16851048, rs16867571, rs17016552, rs17194490, rs17731, rs187557, rs1881046, rs1901512, rs1915019, rs2053079, rs2078266, rs215412, rs217336, rs2238057, rs2252074, rs2332700, rs2333321, rs2381411, rs2455415, rs2456020, rs2514218, rs2710323, rs2815731, rs2909457, rs2999392, rs308697, rs35351411, rs35734242, rs3739118, rs3770754, rs3791710, rs3795310, rs3802924, rs3814883, rs3824451, rs4129585, rs4575535, rs4632195, rs4636654, rs4653164, rs4702, rs4766428, rs4779050, rs4812325, rs4921741, rs498591, rs500102, rs505061, rs56205728, rs56335113, rs57433322, rs5751191, rs58120505, rs60135207, rs6125656, rs61857878, rs61937595, rs62018952, rs62183855, rs634940, rs6482437, rs6520064, rs6538539, rs6546857, rs6549963, rs6673880, rs6715366, rs6798742, rs6943762, rs6974218, rs6984242, rs708228, rs7112616, rs713692, rs7251, rs72802868, rs728055, rs72943392, rs72986630, rs73229090, rs73292401, rs7515363, rs7575796, rs7634476, rs7647398, rs76838079, rs778371, rs7798283, rs7830315, rs79210963, rs79445414, rs8055219, rs9304548, rs9318627, rs9461916, rs9636107, rs9687282, rs9876421	-0.0268508	0.0111337	0.0158799	-0.0486729	-0.00502871	0.973506	0.952493	0.994984	NA	NA	NA	0.0499099	0.00764284	TRUE	8.07002e-115	TRUE	0
7125	depression_Als_ukb_included	CLIP2:Q9UDT6:OID20559:v1:Inflammation	0LShC7	CLIP2	Inverse variance weighted	126	rs10026036, rs10119773, rs10149470, rs10173817, rs1021363, rs10465137, rs10514370, rs10890032, rs11030380, rs11034962, rs11135349, rs111442587, rs11183747, rs112171203, rs114851235, rs11579246, rs11612312, rs11621186, rs11665315, rs11682175, rs11756123, rs12131852, rs12160976, rs12190823, rs12517438, rs12635614, rs1267079, rs12919291, rs12958048, rs12967855, rs13056300, rs1320138, rs1435977, rs145678014, rs148108087, rs149142151, rs1548461, rs1553172, rs1644039, rs17255455, rs1730864, rs174546, rs182923402, rs1890946, rs190523, rs1931388, rs1950829, rs2024842, rs2025729, rs2111568, rs2111593, rs2214123, rs2219498, rs2292996, rs2369818, rs2408225, rs2509805, rs2523443, rs2758703, rs28538439, rs28897173, rs2894699, rs2933195, rs2964031, rs2968485, rs30266, rs3088142, rs34207047, rs34488670, rs35905305, rs362280, rs412891, rs4628229, rs4632195, rs4653218, rs4702, rs4837958, rs508502, rs521048, rs55897719, rs55993110, rs56059718, rs57022387, rs612823, rs61902811, rs61903412, rs61904960, rs62170849, rs62535714, rs6479487, rs66511648, rs6713237, rs672230, rs67446571, rs6765468, rs7147531, rs7174069, rs7241572, rs72627231, rs72743363, rs728017, rs72904286, rs73334050, rs74927570, rs7531118, rs7617480, rs761777, rs7629352, rs7791726, rs7837935, rs78689878, rs79255845, rs868754, rs9074, rs907662, rs910187, rs9353364, rs9373363, rs9517313, rs9527064, rs9561317, rs962961, rs9687387, rs9915591, rs9931205, rs993884	0.0776472	0.0321977	0.0158837	0.0145397	0.140755	1.08074	1.01465	1.15114	NA	NA	NA	0.00506828	0.00341247	TRUE	0.0205574	TRUE	0
1955	bipolar	CD302:Q8IX05:OID21328:v1:Oncology	F9kYJQ	CD302	Inverse variance weighted	52	rs10043984, rs10255167, rs10737496, rs10791849, rs10866641, rs10994415, rs11062170, rs112481526, rs113779084, rs115694474, rs11764361, rs12575685, rs12668848, rs12932628, rs13044225, rs13195402, rs13417268, rs1487445, rs17183814, rs174592, rs1998820, rs2011302, rs2126180, rs2273738, rs228768, rs2336147, rs237460, rs2693698, rs28455634, rs28565152, rs2953928, rs35306827, rs35958438, rs41315395, rs4331993, rs4447398, rs4619651, rs4790841, rs5758064, rs61554907, rs62489493, rs67712855, rs6887473, rs6946056, rs6954854, rs696366, rs6992333, rs7108878, rs7201930, rs748455, rs7707252, rs9834970	-0.0563343	0.0233705	0.0159311	-0.10214	-0.0105282	0.945223	0.902903	0.989527	NA	NA	NA	0.00526499	0.00516182	TRUE	0.899555	Unknown	0
1953	bipolar	CD300LF:Q8TDQ1:OID21469:v1:Oncology	F9kYJQ	CD300LF	Inverse variance weighted	52	rs10043984, rs10255167, rs10737496, rs10791849, rs10866641, rs10994415, rs11062170, rs112481526, rs113779084, rs115694474, rs11764361, rs12575685, rs12668848, rs12932628, rs13044225, rs13195402, rs13417268, rs1487445, rs17183814, rs174592, rs1998820, rs2011302, rs2126180, rs2273738, rs228768, rs2336147, rs237460, rs2693698, rs28455634, rs28565152, rs2953928, rs35306827, rs35958438, rs41315395, rs4331993, rs4447398, rs4619651, rs4790841, rs5758064, rs61554907, rs62489493, rs67712855, rs6887473, rs6946056, rs6954854, rs696366, rs6992333, rs7108878, rs7201930, rs748455, rs7707252, rs9834970	-0.0376881	0.0156496	0.0160292	-0.0683613	-0.00701492	0.963013	0.933923	0.99301	NA	NA	NA	0.00526499	0.0027815	TRUE	0.000434853	TRUE	0
7035	depression_Als_ukb_included	CD48:P09326:OID20692:v1:Inflammation	0LShC7	CD48	Inverse variance weighted	126	rs10026036, rs10119773, rs10149470, rs10173817, rs1021363, rs10465137, rs10514370, rs10890032, rs11030380, rs11034962, rs11135349, rs111442587, rs11183747, rs112171203, rs114851235, rs11579246, rs11612312, rs11621186, rs11665315, rs11682175, rs11756123, rs12131852, rs12160976, rs12190823, rs12517438, rs12635614, rs1267079, rs12919291, rs12958048, rs12967855, rs13056300, rs1320138, rs1435977, rs145678014, rs148108087, rs149142151, rs1548461, rs1553172, rs1644039, rs17255455, rs1730864, rs174546, rs182923402, rs1890946, rs190523, rs1931388, rs1950829, rs2024842, rs2025729, rs2111568, rs2111593, rs2214123, rs2219498, rs2292996, rs2369818, rs2408225, rs2509805, rs2523443, rs2758703, rs28538439, rs28897173, rs2894699, rs2933195, rs2964031, rs2968485, rs30266, rs3088142, rs34207047, rs34488670, rs35905305, rs362280, rs412891, rs4628229, rs4632195, rs4653218, rs4702, rs4837958, rs508502, rs521048, rs55897719, rs55993110, rs56059718, rs57022387, rs612823, rs61902811, rs61903412, rs61904960, rs62170849, rs62535714, rs6479487, rs66511648, rs6713237, rs672230, rs67446571, rs6765468, rs7147531, rs7174069, rs7241572, rs72627231, rs72743363, rs728017, rs72904286, rs73334050, rs74927570, rs7531118, rs7617480, rs761777, rs7629352, rs7791726, rs7837935, rs78689878, rs79255845, rs868754, rs9074, rs907662, rs910187, rs9353364, rs9373363, rs9517313, rs9527064, rs9561317, rs962961, rs9687387, rs9915591, rs9931205, rs993884	0.0773508	0.0321205	0.0160339	0.0143946	0.140307	1.08042	1.0145	1.15063	NA	NA	NA	0.00506828	0.00698263	FALSE	0.0244052	FALSE	0
8012	depression_Als_ukb_included	PPP1R2:P41236:OID20176:v1:Cardiometabolic	0LShC7	PPP1R2	Inverse variance weighted	126	rs10026036, rs10119773, rs10149470, rs10173817, rs1021363, rs10465137, rs10514370, rs10890032, rs11030380, rs11034962, rs11135349, rs111442587, rs11183747, rs112171203, rs114851235, rs11579246, rs11612312, rs11621186, rs11665315, rs11682175, rs11756123, rs12131852, rs12160976, rs12190823, rs12517438, rs12635614, rs1267079, rs12919291, rs12958048, rs12967855, rs13056300, rs1320138, rs1435977, rs145678014, rs148108087, rs149142151, rs1548461, rs1553172, rs1644039, rs17255455, rs1730864, rs174546, rs182923402, rs1890946, rs190523, rs1931388, rs1950829, rs2024842, rs2025729, rs2111568, rs2111593, rs2214123, rs2219498, rs2292996, rs2369818, rs2408225, rs2509805, rs2523443, rs2758703, rs28538439, rs28897173, rs2894699, rs2933195, rs2964031, rs2968485, rs30266, rs3088142, rs34207047, rs34488670, rs35905305, rs362280, rs412891, rs4628229, rs4632195, rs4653218, rs4702, rs4837958, rs508502, rs521048, rs55897719, rs55993110, rs56059718, rs57022387, rs612823, rs61902811, rs61903412, rs61904960, rs62170849, rs62535714, rs6479487, rs66511648, rs6713237, rs672230, rs67446571, rs6765468, rs7147531, rs7174069, rs7241572, rs72627231, rs72743363, rs728017, rs72904286, rs73334050, rs74927570, rs7531118, rs7617480, rs761777, rs7629352, rs7791726, rs7837935, rs78689878, rs79255845, rs868754, rs9074, rs907662, rs910187, rs9353364, rs9373363, rs9517313, rs9527064, rs9561317, rs962961, rs9687387, rs9915591, rs9931205, rs993884	0.0806875	0.033515	0.0160619	0.0149981	0.146377	1.08403	1.01511	1.15763	NA	NA	NA	0.00506828	0.00443037	TRUE	0.400694	Unknown	0
8148	depression_Als_ukb_included	SEC31A:O94979:OID30269:v1:Cardiometabolic_II	0LShC7	SEC31A	Inverse variance weighted	126	rs10026036, rs10119773, rs10149470, rs10173817, rs1021363, rs10465137, rs10514370, rs10890032, rs11030380, rs11034962, rs11135349, rs111442587, rs11183747, rs112171203, rs114851235, rs11579246, rs11612312, rs11621186, rs11665315, rs11682175, rs11756123, rs12131852, rs12160976, rs12190823, rs12517438, rs12635614, rs1267079, rs12919291, rs12958048, rs12967855, rs13056300, rs1320138, rs1435977, rs145678014, rs148108087, rs149142151, rs1548461, rs1553172, rs1644039, rs17255455, rs1730864, rs174546, rs182923402, rs1890946, rs190523, rs1931388, rs1950829, rs2024842, rs2025729, rs2111568, rs2111593, rs2214123, rs2219498, rs2292996, rs2369818, rs2408225, rs2509805, rs2523443, rs2758703, rs28538439, rs28897173, rs2894699, rs2933195, rs2964031, rs2968485, rs30266, rs3088142, rs34207047, rs34488670, rs35905305, rs362280, rs412891, rs4628229, rs4632195, rs4653218, rs4702, rs4837958, rs508502, rs521048, rs55897719, rs55993110, rs56059718, rs57022387, rs612823, rs61902811, rs61903412, rs61904960, rs62170849, rs62535714, rs6479487, rs66511648, rs6713237, rs672230, rs67446571, rs6765468, rs7147531, rs7174069, rs7241572, rs72627231, rs72743363, rs728017, rs72904286, rs73334050, rs74927570, rs7531118, rs7617480, rs761777, rs7629352, rs7791726, rs7837935, rs78689878, rs79255845, rs868754, rs9074, rs907662, rs910187, rs9353364, rs9373363, rs9517313, rs9527064, rs9561317, rs962961, rs9687387, rs9915591, rs9931205, rs993884	0.0795268	0.0330412	0.0160887	0.014766	0.144288	1.08277	1.01488	1.15522	NA	NA	NA	0.00506828	0.00424997	TRUE	0.2808	Unknown	0
1430	anxiety_pgc_2026	SIGLEC7:Q9Y286:OID20190:v1:Cardiometabolic	lgKzbn	SIGLEC7	Inverse variance weighted	57	rs10476497, rs10959883, rs10961649, rs11241568, rs11580539, rs11592506, rs11599236, rs12588874, rs12624433, rs12699332, rs13056300, rs13287777, rs150438595, rs17407658, rs174560, rs2066928, rs2070865, rs2071754, rs2165077, rs2289590, rs2371365, rs2710323, rs28474857, rs285011, rs2888367, rs3007061, rs34723450, rs36119415, rs3847960, rs4382947, rs4395923, rs4801024, rs4856929, rs4976976, rs5015511, rs58825580, rs6047130, rs61928096, rs61990288, rs6539062, rs6574271, rs7110863, rs7121169, rs72704544, rs7290074, rs73034295, rs7570682, rs77960, rs79556790, rs7997746, rs8091977, rs870764, rs9373363, rs9534593, rs9556979, rs9867083, rs989657	0.0773456	0.0321547	0.016154	0.0143223	0.140369	1.08042	1.01443	1.1507	NA	NA	NA	0.00274595	0.00203545	TRUE	0.189229	Unknown	0
8049	depression_Als_ukb_included	PTN:P21246:OID20083:v1:Cardiometabolic	0LShC7	PTN	Inverse variance weighted	126	rs10026036, rs10119773, rs10149470, rs10173817, rs1021363, rs10465137, rs10514370, rs10890032, rs11030380, rs11034962, rs11135349, rs111442587, rs11183747, rs112171203, rs114851235, rs11579246, rs11612312, rs11621186, rs11665315, rs11682175, rs11756123, rs12131852, rs12160976, rs12190823, rs12517438, rs12635614, rs1267079, rs12919291, rs12958048, rs12967855, rs13056300, rs1320138, rs1435977, rs145678014, rs148108087, rs149142151, rs1548461, rs1553172, rs1644039, rs17255455, rs1730864, rs174546, rs182923402, rs1890946, rs190523, rs1931388, rs1950829, rs2024842, rs2025729, rs2111568, rs2111593, rs2214123, rs2219498, rs2292996, rs2369818, rs2408225, rs2509805, rs2523443, rs2758703, rs28538439, rs28897173, rs2894699, rs2933195, rs2964031, rs2968485, rs30266, rs3088142, rs34207047, rs34488670, rs35905305, rs362280, rs412891, rs4628229, rs4632195, rs4653218, rs4702, rs4837958, rs508502, rs521048, rs55897719, rs55993110, rs56059718, rs57022387, rs612823, rs61902811, rs61903412, rs61904960, rs62170849, rs62535714, rs6479487, rs66511648, rs6713237, rs672230, rs67446571, rs6765468, rs7147531, rs7174069, rs7241572, rs72627231, rs72743363, rs728017, rs72904286, rs73334050, rs74927570, rs7531118, rs7617480, rs761777, rs7629352, rs7791726, rs7837935, rs78689878, rs79255845, rs868754, rs9074, rs907662, rs910187, rs9353364, rs9373363, rs9517313, rs9527064, rs9561317, rs962961, rs9687387, rs9915591, rs9931205, rs993884	0.0784147	0.0325993	0.0161545	0.01452	0.142309	1.08157	1.01463	1.15293	NA	NA	NA	0.00506828	0.00466835	TRUE	0.606284	Unknown	0
8226	depression_Als_ukb_included	SNCA:P37840:OID30645:v1:Inflammation_II	0LShC7	SNCA	Inverse variance weighted	126	rs10026036, rs10119773, rs10149470, rs10173817, rs1021363, rs10465137, rs10514370, rs10890032, rs11030380, rs11034962, rs11135349, rs111442587, rs11183747, rs112171203, rs114851235, rs11579246, rs11612312, rs11621186, rs11665315, rs11682175, rs11756123, rs12131852, rs12160976, rs12190823, rs12517438, rs12635614, rs1267079, rs12919291, rs12958048, rs12967855, rs13056300, rs1320138, rs1435977, rs145678014, rs148108087, rs149142151, rs1548461, rs1553172, rs1644039, rs17255455, rs1730864, rs174546, rs182923402, rs1890946, rs190523, rs1931388, rs1950829, rs2024842, rs2025729, rs2111568, rs2111593, rs2214123, rs2219498, rs2292996, rs2369818, rs2408225, rs2509805, rs2523443, rs2758703, rs28538439, rs28897173, rs2894699, rs2933195, rs2964031, rs2968485, rs30266, rs3088142, rs34207047, rs34488670, rs35905305, rs362280, rs412891, rs4628229, rs4632195, rs4653218, rs4702, rs4837958, rs508502, rs521048, rs55897719, rs55993110, rs56059718, rs57022387, rs612823, rs61902811, rs61903412, rs61904960, rs62170849, rs62535714, rs6479487, rs66511648, rs6713237, rs672230, rs67446571, rs6765468, rs7147531, rs7174069, rs7241572, rs72627231, rs72743363, rs728017, rs72904286, rs73334050, rs74927570, rs7531118, rs7617480, rs761777, rs7629352, rs7791726, rs7837935, rs78689878, rs79255845, rs868754, rs9074, rs907662, rs910187, rs9353364, rs9373363, rs9517313, rs9527064, rs9561317, rs962961, rs9687387, rs9915591, rs9931205, rs993884	0.0821396	0.0341668	0.0162135	0.0151726	0.149107	1.08561	1.01529	1.1608	NA	NA	NA	0.00506828	0.00464068	TRUE	0.580263	Unknown	0
3026	bipolar	RNASET2:O00584:OID20321:v1:Cardiometabolic	F9kYJQ	RNASET2	Inverse variance weighted	52	rs10043984, rs10255167, rs10737496, rs10791849, rs10866641, rs10994415, rs11062170, rs112481526, rs113779084, rs115694474, rs11764361, rs12575685, rs12668848, rs12932628, rs13044225, rs13195402, rs13417268, rs1487445, rs17183814, rs174592, rs1998820, rs2011302, rs2126180, rs2273738, rs228768, rs2336147, rs237460, rs2693698, rs28455634, rs28565152, rs2953928, rs35306827, rs35958438, rs41315395, rs4331993, rs4447398, rs4619651, rs4790841, rs5758064, rs61554907, rs62489493, rs67712855, rs6887473, rs6946056, rs6954854, rs696366, rs6992333, rs7108878, rs7201930, rs748455, rs7707252, rs9834970	-0.0504438	0.0210025	0.0163143	-0.0916087	-0.00927903	0.950807	0.912462	0.990764	NA	NA	NA	0.00526499	0.0056486	FALSE	0.644364	Unknown	0
7648	depression_Als_ukb_included	KAZN:Q674X7:OID31481:v1:Oncology_II	0LShC7	KAZN	Inverse variance weighted	126	rs10026036, rs10119773, rs10149470, rs10173817, rs1021363, rs10465137, rs10514370, rs10890032, rs11030380, rs11034962, rs11135349, rs111442587, rs11183747, rs112171203, rs114851235, rs11579246, rs11612312, rs11621186, rs11665315, rs11682175, rs11756123, rs12131852, rs12160976, rs12190823, rs12517438, rs12635614, rs1267079, rs12919291, rs12958048, rs12967855, rs13056300, rs1320138, rs1435977, rs145678014, rs148108087, rs149142151, rs1548461, rs1553172, rs1644039, rs17255455, rs1730864, rs174546, rs182923402, rs1890946, rs190523, rs1931388, rs1950829, rs2024842, rs2025729, rs2111568, rs2111593, rs2214123, rs2219498, rs2292996, rs2369818, rs2408225, rs2509805, rs2523443, rs2758703, rs28538439, rs28897173, rs2894699, rs2933195, rs2964031, rs2968485, rs30266, rs3088142, rs34207047, rs34488670, rs35905305, rs362280, rs412891, rs4628229, rs4632195, rs4653218, rs4702, rs4837958, rs508502, rs521048, rs55897719, rs55993110, rs56059718, rs57022387, rs612823, rs61902811, rs61903412, rs61904960, rs62170849, rs62535714, rs6479487, rs66511648, rs6713237, rs672230, rs67446571, rs6765468, rs7147531, rs7174069, rs7241572, rs72627231, rs72743363, rs728017, rs72904286, rs73334050, rs74927570, rs7531118, rs7617480, rs761777, rs7629352, rs7791726, rs7837935, rs78689878, rs79255845, rs868754, rs9074, rs907662, rs910187, rs9353364, rs9373363, rs9517313, rs9527064, rs9561317, rs962961, rs9687387, rs9915591, rs9931205, rs993884	0.0771161	0.0321138	0.0163352	0.0141731	0.140059	1.08017	1.01427	1.15034	NA	NA	NA	0.00506828	0.0040861	TRUE	0.18653	Unknown	0
6912	depression_Als_ukb_included	BCL2L11:O43521-2:OID20513:v1:Inflammation	0LShC7	BCL2L11	Inverse variance weighted	126	rs10026036, rs10119773, rs10149470, rs10173817, rs1021363, rs10465137, rs10514370, rs10890032, rs11030380, rs11034962, rs11135349, rs111442587, rs11183747, rs112171203, rs114851235, rs11579246, rs11612312, rs11621186, rs11665315, rs11682175, rs11756123, rs12131852, rs12160976, rs12190823, rs12517438, rs12635614, rs1267079, rs12919291, rs12958048, rs12967855, rs13056300, rs1320138, rs1435977, rs145678014, rs148108087, rs149142151, rs1548461, rs1553172, rs1644039, rs17255455, rs1730864, rs174546, rs182923402, rs1890946, rs190523, rs1931388, rs1950829, rs2024842, rs2025729, rs2111568, rs2111593, rs2214123, rs2219498, rs2292996, rs2369818, rs2408225, rs2509805, rs2523443, rs2758703, rs28538439, rs28897173, rs2894699, rs2933195, rs2964031, rs2968485, rs30266, rs3088142, rs34207047, rs34488670, rs35905305, rs362280, rs412891, rs4628229, rs4632195, rs4653218, rs4702, rs4837958, rs508502, rs521048, rs55897719, rs55993110, rs56059718, rs57022387, rs612823, rs61902811, rs61903412, rs61904960, rs62170849, rs62535714, rs6479487, rs66511648, rs6713237, rs672230, rs67446571, rs6765468, rs7147531, rs7174069, rs7241572, rs72627231, rs72743363, rs728017, rs72904286, rs73334050, rs74927570, rs7531118, rs7617480, rs761777, rs7629352, rs7791726, rs7837935, rs78689878, rs79255845, rs868754, rs9074, rs907662, rs910187, rs9353364, rs9373363, rs9517313, rs9527064, rs9561317, rs962961, rs9687387, rs9915591, rs9931205, rs993884	0.0779118	0.0324468	0.0163409	0.0143159	0.141508	1.08103	1.01442	1.15201	NA	NA	NA	0.00506828	0.00441145	TRUE	0.386624	Unknown	0
9571	schizophrenia	NOTCH3:Q9UM47:OID20253:v1:Cardiometabolic	qHtopr	NOTCH3	Inverse variance weighted	147	rs1000237, rs10035564, rs10086619, rs10108980, rs10117, rs10861176, rs10873538, rs10876446, rs11027839, rs11136325, rs11165867, rs11191580, rs11210892, rs11223774, rs113264400, rs11534045, rs11587347, rs11664298, rs11693094, rs117178087, rs11740474, rs11941714, rs1198588, rs12129573, rs12138231, rs12151767, rs12285419, rs12293670, rs12303743, rs12489270, rs12652777, rs12712510, rs12771371, rs12833624, rs12877581, rs12883788, rs13016542, rs13107325, rs13195636, rs13233308, rs132582, rs1430894, rs145071536, rs1451488, rs149165, rs1593304, rs1604060, rs1615350, rs167924, rs16851048, rs16867571, rs17016552, rs17194490, rs17731, rs187557, rs1881046, rs1901512, rs1915019, rs2053079, rs2078266, rs215412, rs217336, rs2238057, rs2252074, rs2332700, rs2333321, rs2381411, rs2455415, rs2456020, rs2514218, rs2710323, rs2815731, rs2909457, rs2999392, rs308697, rs35351411, rs35734242, rs3739118, rs3770754, rs3791710, rs3795310, rs3802924, rs3814883, rs3824451, rs4129585, rs4575535, rs4632195, rs4636654, rs4653164, rs4702, rs4766428, rs4779050, rs4812325, rs4921741, rs498591, rs500102, rs505061, rs56205728, rs56335113, rs57433322, rs5751191, rs58120505, rs60135207, rs6125656, rs61857878, rs61937595, rs62018952, rs62183855, rs634940, rs6482437, rs6520064, rs6538539, rs6546857, rs6549963, rs6673880, rs6715366, rs6798742, rs6943762, rs6974218, rs6984242, rs708228, rs7112616, rs713692, rs7251, rs72802868, rs728055, rs72943392, rs72986630, rs73229090, rs73292401, rs7515363, rs7575796, rs7634476, rs7647398, rs76838079, rs778371, rs7798283, rs7830315, rs79210963, rs79445414, rs8055219, rs9304548, rs9318627, rs9461916, rs9636107, rs9687282, rs9876421	0.0296236	0.0123447	0.0164085	0.00542797	0.0538193	1.03007	1.00544	1.05529	NA	NA	NA	0.0501938	0.0078182	TRUE	5.11782e-116	TRUE	0
4311	bipolar_noukb	LAYN:Q6UX15:OID20970:v1:Neurology	e8OtNo	LAYN	Inverse variance weighted	44	rs10255167, rs10737496, rs10791849, rs10866641, rs112481526, rs113779084, rs115694474, rs11764361, rs11870683, rs12154473, rs12575685, rs12932628, rs13044225, rs13195401, rs13417268, rs1487445, rs174592, rs2126180, rs2159100, rs2273738, rs228768, rs237460, rs2577831, rs2693698, rs28455634, rs28565152, rs2953928, rs35306827, rs35958438, rs41315395, rs4331993, rs4447398, rs4619651, rs5758064, rs61846516, rs62489493, rs67712855, rs6887473, rs6946056, rs6954854, rs6992333, rs7201930, rs748455, rs9834970	-0.0534363	0.0222857	0.0164946	-0.0971162	-0.00975633	0.947966	0.907451	0.990291	NA	NA	NA	0.00549469	0.0026581	TRUE	8.01119e-05	TRUE	0
7852	depression_Als_ukb_included	NCAN:O14594:OID21055:v1:Neurology	0LShC7	NCAN	Inverse variance weighted	126	rs10026036, rs10119773, rs10149470, rs10173817, rs1021363, rs10465137, rs10514370, rs10890032, rs11030380, rs11034962, rs11135349, rs111442587, rs11183747, rs112171203, rs114851235, rs11579246, rs11612312, rs11621186, rs11665315, rs11682175, rs11756123, rs12131852, rs12160976, rs12190823, rs12517438, rs12635614, rs1267079, rs12919291, rs12958048, rs12967855, rs13056300, rs1320138, rs1435977, rs145678014, rs148108087, rs149142151, rs1548461, rs1553172, rs1644039, rs17255455, rs1730864, rs174546, rs182923402, rs1890946, rs190523, rs1931388, rs1950829, rs2024842, rs2025729, rs2111568, rs2111593, rs2214123, rs2219498, rs2292996, rs2369818, rs2408225, rs2509805, rs2523443, rs2758703, rs28538439, rs28897173, rs2894699, rs2933195, rs2964031, rs2968485, rs30266, rs3088142, rs34207047, rs34488670, rs35905305, rs362280, rs412891, rs4628229, rs4632195, rs4653218, rs4702, rs4837958, rs508502, rs521048, rs55897719, rs55993110, rs56059718, rs57022387, rs612823, rs61902811, rs61903412, rs61904960, rs62170849, rs62535714, rs6479487, rs66511648, rs6713237, rs672230, rs67446571, rs6765468, rs7147531, rs7174069, rs7241572, rs72627231, rs72743363, rs728017, rs72904286, rs73334050, rs74927570, rs7531118, rs7617480, rs761777, rs7629352, rs7791726, rs7837935, rs78689878, rs79255845, rs868754, rs9074, rs907662, rs910187, rs9353364, rs9373363, rs9517313, rs9527064, rs9561317, rs962961, rs9687387, rs9915591, rs9931205, rs993884	-0.079154	0.033012	0.0164966	-0.143857	-0.0144506	0.923898	0.866011	0.985653	NA	NA	NA	0.00506828	0.0050864	FALSE	0.981512	Unknown	0
8322	depression_Als_ukb_included	TIA1:P31483:OID20068:v1:Cardiometabolic	0LShC7	TIA1	Inverse variance weighted	126	rs10026036, rs10119773, rs10149470, rs10173817, rs1021363, rs10465137, rs10514370, rs10890032, rs11030380, rs11034962, rs11135349, rs111442587, rs11183747, rs112171203, rs114851235, rs11579246, rs11612312, rs11621186, rs11665315, rs11682175, rs11756123, rs12131852, rs12160976, rs12190823, rs12517438, rs12635614, rs1267079, rs12919291, rs12958048, rs12967855, rs13056300, rs1320138, rs1435977, rs145678014, rs148108087, rs149142151, rs1548461, rs1553172, rs1644039, rs17255455, rs1730864, rs174546, rs182923402, rs1890946, rs190523, rs1931388, rs1950829, rs2024842, rs2025729, rs2111568, rs2111593, rs2214123, rs2219498, rs2292996, rs2369818, rs2408225, rs2509805, rs2523443, rs2758703, rs28538439, rs28897173, rs2894699, rs2933195, rs2964031, rs2968485, rs30266, rs3088142, rs34207047, rs34488670, rs35905305, rs362280, rs412891, rs4628229, rs4632195, rs4653218, rs4702, rs4837958, rs508502, rs521048, rs55897719, rs55993110, rs56059718, rs57022387, rs612823, rs61902811, rs61903412, rs61904960, rs62170849, rs62535714, rs6479487, rs66511648, rs6713237, rs672230, rs67446571, rs6765468, rs7147531, rs7174069, rs7241572, rs72627231, rs72743363, rs728017, rs72904286, rs73334050, rs74927570, rs7531118, rs7617480, rs761777, rs7629352, rs7791726, rs7837935, rs78689878, rs79255845, rs868754, rs9074, rs907662, rs910187, rs9353364, rs9373363, rs9517313, rs9527064, rs9561317, rs962961, rs9687387, rs9915591, rs9931205, rs993884	0.0795832	0.033193	0.0165034	0.0145249	0.144642	1.08284	1.01463	1.15563	NA	NA	NA	0.00506828	0.00414102	TRUE	0.220898	Unknown	0
6495	depression_Als_noukb_included	SHBG:P04278:OID30685:v1:Inflammation_II	fLlnK0	SHBG	Inverse variance weighted	42	rs10097643, rs10465137, rs10890032, rs10973170, rs10992800, rs11756123, rs12028164, rs1239771, rs12800853, rs13017298, rs13414880, rs1372500, rs1488627, rs17117923, rs17255455, rs1931388, rs1950829, rs2509805, rs2523432, rs283466, rs34207047, rs34890793, rs4632195, rs4663414, rs4702, rs4776729, rs60157091, rs6063085, rs612823, rs62442924, rs6732156, rs7127383, rs7236656, rs73035954, rs7531118, rs7629352, rs7674555, rs76966748, rs78765360, rs8072225, rs9353368, rs9964724	-0.0969097	0.0404253	0.0165183	-0.176143	-0.0176762	0.907638	0.838498	0.982479	NA	NA	NA	0.00239614	0.0015939	TRUE	0.10378	Unknown	0
7911	depression_Als_ukb_included	OGN:P20774:OID21123:v1:Neurology	0LShC7	OGN	Inverse variance weighted	126	rs10026036, rs10119773, rs10149470, rs10173817, rs1021363, rs10465137, rs10514370, rs10890032, rs11030380, rs11034962, rs11135349, rs111442587, rs11183747, rs112171203, rs114851235, rs11579246, rs11612312, rs11621186, rs11665315, rs11682175, rs11756123, rs12131852, rs12160976, rs12190823, rs12517438, rs12635614, rs1267079, rs12919291, rs12958048, rs12967855, rs13056300, rs1320138, rs1435977, rs145678014, rs148108087, rs149142151, rs1548461, rs1553172, rs1644039, rs17255455, rs1730864, rs174546, rs182923402, rs1890946, rs190523, rs1931388, rs1950829, rs2024842, rs2025729, rs2111568, rs2111593, rs2214123, rs2219498, rs2292996, rs2369818, rs2408225, rs2509805, rs2523443, rs2758703, rs28538439, rs28897173, rs2894699, rs2933195, rs2964031, rs2968485, rs30266, rs3088142, rs34207047, rs34488670, rs35905305, rs362280, rs412891, rs4628229, rs4632195, rs4653218, rs4702, rs4837958, rs508502, rs521048, rs55897719, rs55993110, rs56059718, rs57022387, rs612823, rs61902811, rs61903412, rs61904960, rs62170849, rs62535714, rs6479487, rs66511648, rs6713237, rs672230, rs67446571, rs6765468, rs7147531, rs7174069, rs7241572, rs72627231, rs72743363, rs728017, rs72904286, rs73334050, rs74927570, rs7531118, rs7617480, rs761777, rs7629352, rs7791726, rs7837935, rs78689878, rs79255845, rs868754, rs9074, rs907662, rs910187, rs9353364, rs9373363, rs9517313, rs9527064, rs9561317, rs962961, rs9687387, rs9915591, rs9931205, rs993884	0.0704688	0.0293965	0.0165217	0.0128517	0.128086	1.07301	1.01293	1.13665	NA	NA	NA	0.00506828	0.00563749	FALSE	0.479838	Unknown	0
7441	depression_Als_ukb_included	GCC1:Q96CN9:OID31147:v1:Neurology_II	0LShC7	GCC1	Inverse variance weighted	126	rs10026036, rs10119773, rs10149470, rs10173817, rs1021363, rs10465137, rs10514370, rs10890032, rs11030380, rs11034962, rs11135349, rs111442587, rs11183747, rs112171203, rs114851235, rs11579246, rs11612312, rs11621186, rs11665315, rs11682175, rs11756123, rs12131852, rs12160976, rs12190823, rs12517438, rs12635614, rs1267079, rs12919291, rs12958048, rs12967855, rs13056300, rs1320138, rs1435977, rs145678014, rs148108087, rs149142151, rs1548461, rs1553172, rs1644039, rs17255455, rs1730864, rs174546, rs182923402, rs1890946, rs190523, rs1931388, rs1950829, rs2024842, rs2025729, rs2111568, rs2111593, rs2214123, rs2219498, rs2292996, rs2369818, rs2408225, rs2509805, rs2523443, rs2758703, rs28538439, rs28897173, rs2894699, rs2933195, rs2964031, rs2968485, rs30266, rs3088142, rs34207047, rs34488670, rs35905305, rs362280, rs412891, rs4628229, rs4632195, rs4653218, rs4702, rs4837958, rs508502, rs521048, rs55897719, rs55993110, rs56059718, rs57022387, rs612823, rs61902811, rs61903412, rs61904960, rs62170849, rs62535714, rs6479487, rs66511648, rs6713237, rs672230, rs67446571, rs6765468, rs7147531, rs7174069, rs7241572, rs72627231, rs72743363, rs728017, rs72904286, rs73334050, rs74927570, rs7531118, rs7617480, rs761777, rs7629352, rs7791726, rs7837935, rs78689878, rs79255845, rs868754, rs9074, rs907662, rs910187, rs9353364, rs9373363, rs9517313, rs9527064, rs9561317, rs962961, rs9687387, rs9915591, rs9931205, rs993884	0.0827066	0.0345075	0.0165402	0.0150719	0.150341	1.08622	1.01519	1.16223	NA	NA	NA	0.00506828	0.00475213	TRUE	0.68148	Unknown	0
8224	depression_Als_ukb_included	SNAP25:P60880:OID30811:v1:Neurology_II	0LShC7	SNAP25	Inverse variance weighted	126	rs10026036, rs10119773, rs10149470, rs10173817, rs1021363, rs10465137, rs10514370, rs10890032, rs11030380, rs11034962, rs11135349, rs111442587, rs11183747, rs112171203, rs114851235, rs11579246, rs11612312, rs11621186, rs11665315, rs11682175, rs11756123, rs12131852, rs12160976, rs12190823, rs12517438, rs12635614, rs1267079, rs12919291, rs12958048, rs12967855, rs13056300, rs1320138, rs1435977, rs145678014, rs148108087, rs149142151, rs1548461, rs1553172, rs1644039, rs17255455, rs1730864, rs174546, rs182923402, rs1890946, rs190523, rs1931388, rs1950829, rs2024842, rs2025729, rs2111568, rs2111593, rs2214123, rs2219498, rs2292996, rs2369818, rs2408225, rs2509805, rs2523443, rs2758703, rs28538439, rs28897173, rs2894699, rs2933195, rs2964031, rs2968485, rs30266, rs3088142, rs34207047, rs34488670, rs35905305, rs362280, rs412891, rs4628229, rs4632195, rs4653218, rs4702, rs4837958, rs508502, rs521048, rs55897719, rs55993110, rs56059718, rs57022387, rs612823, rs61902811, rs61903412, rs61904960, rs62170849, rs62535714, rs6479487, rs66511648, rs6713237, rs672230, rs67446571, rs6765468, rs7147531, rs7174069, rs7241572, rs72627231, rs72743363, rs728017, rs72904286, rs73334050, rs74927570, rs7531118, rs7617480, rs761777, rs7629352, rs7791726, rs7837935, rs78689878, rs79255845, rs868754, rs9074, rs907662, rs910187, rs9353364, rs9373363, rs9517313, rs9527064, rs9561317, rs962961, rs9687387, rs9915591, rs9931205, rs993884	0.0749909	0.0313324	0.016693	0.0135795	0.136402	1.07787	1.01367	1.14614	NA	NA	NA	0.00506828	0.00376983	TRUE	0.0791996	Unknown	0
6957	depression_Als_ukb_included	CA6:P23280:OID21096:v1:Neurology	0LShC7	CA6	Inverse variance weighted	126	rs10026036, rs10119773, rs10149470, rs10173817, rs1021363, rs10465137, rs10514370, rs10890032, rs11030380, rs11034962, rs11135349, rs111442587, rs11183747, rs112171203, rs114851235, rs11579246, rs11612312, rs11621186, rs11665315, rs11682175, rs11756123, rs12131852, rs12160976, rs12190823, rs12517438, rs12635614, rs1267079, rs12919291, rs12958048, rs12967855, rs13056300, rs1320138, rs1435977, rs145678014, rs148108087, rs149142151, rs1548461, rs1553172, rs1644039, rs17255455, rs1730864, rs174546, rs182923402, rs1890946, rs190523, rs1931388, rs1950829, rs2024842, rs2025729, rs2111568, rs2111593, rs2214123, rs2219498, rs2292996, rs2369818, rs2408225, rs2509805, rs2523443, rs2758703, rs28538439, rs28897173, rs2894699, rs2933195, rs2964031, rs2968485, rs30266, rs3088142, rs34207047, rs34488670, rs35905305, rs362280, rs412891, rs4628229, rs4632195, rs4653218, rs4702, rs4837958, rs508502, rs521048, rs55897719, rs55993110, rs56059718, rs57022387, rs612823, rs61902811, rs61903412, rs61904960, rs62170849, rs62535714, rs6479487, rs66511648, rs6713237, rs672230, rs67446571, rs6765468, rs7147531, rs7174069, rs7241572, rs72627231, rs72743363, rs728017, rs72904286, rs73334050, rs74927570, rs7531118, rs7617480, rs761777, rs7629352, rs7791726, rs7837935, rs78689878, rs79255845, rs868754, rs9074, rs907662, rs910187, rs9353364, rs9373363, rs9517313, rs9527064, rs9561317, rs962961, rs9687387, rs9915591, rs9931205, rs993884	-0.0741321	0.0309923	0.016759	-0.134877	-0.0133872	0.928549	0.873823	0.986702	NA	NA	NA	0.00506828	0.0056072	FALSE	0.50371	Unknown	0
4208	bipolar_noukb	IL18BP:O95998:OID20348:v1:Cardiometabolic	e8OtNo	IL18BP	Inverse variance weighted	44	rs10255167, rs10737496, rs10791849, rs10866641, rs112481526, rs113779084, rs115694474, rs11764361, rs11870683, rs12154473, rs12575685, rs12932628, rs13044225, rs13195401, rs13417268, rs1487445, rs174592, rs2126180, rs2159100, rs2273738, rs228768, rs237460, rs2577831, rs2693698, rs28455634, rs28565152, rs2953928, rs35306827, rs35958438, rs41315395, rs4331993, rs4447398, rs4619651, rs5758064, rs61846516, rs62489493, rs67712855, rs6887473, rs6946056, rs6954854, rs6992333, rs7201930, rs748455, rs9834970	-0.0601618	0.0251633	0.0168091	-0.109482	-0.0108418	0.941612	0.896298	0.989217	NA	NA	NA	0.00549469	0.00298738	TRUE	0.000619484	TRUE	0
7655	depression_Als_ukb_included	KIFBP:Q96EK5:OID21320:v1:Oncology	0LShC7	KIFBP	Inverse variance weighted	126	rs10026036, rs10119773, rs10149470, rs10173817, rs1021363, rs10465137, rs10514370, rs10890032, rs11030380, rs11034962, rs11135349, rs111442587, rs11183747, rs112171203, rs114851235, rs11579246, rs11612312, rs11621186, rs11665315, rs11682175, rs11756123, rs12131852, rs12160976, rs12190823, rs12517438, rs12635614, rs1267079, rs12919291, rs12958048, rs12967855, rs13056300, rs1320138, rs1435977, rs145678014, rs148108087, rs149142151, rs1548461, rs1553172, rs1644039, rs17255455, rs1730864, rs174546, rs182923402, rs1890946, rs190523, rs1931388, rs1950829, rs2024842, rs2025729, rs2111568, rs2111593, rs2214123, rs2219498, rs2292996, rs2369818, rs2408225, rs2509805, rs2523443, rs2758703, rs28538439, rs28897173, rs2894699, rs2933195, rs2964031, rs2968485, rs30266, rs3088142, rs34207047, rs34488670, rs35905305, rs362280, rs412891, rs4628229, rs4632195, rs4653218, rs4702, rs4837958, rs508502, rs521048, rs55897719, rs55993110, rs56059718, rs57022387, rs612823, rs61902811, rs61903412, rs61904960, rs62170849, rs62535714, rs6479487, rs66511648, rs6713237, rs672230, rs67446571, rs6765468, rs7147531, rs7174069, rs7241572, rs72627231, rs72743363, rs728017, rs72904286, rs73334050, rs74927570, rs7531118, rs7617480, rs761777, rs7629352, rs7791726, rs7837935, rs78689878, rs79255845, rs868754, rs9074, rs907662, rs910187, rs9353364, rs9373363, rs9517313, rs9527064, rs9561317, rs962961, rs9687387, rs9915591, rs9931205, rs993884	0.0845169	0.0353577	0.0168327	0.0152159	0.153818	1.08819	1.01533	1.16628	NA	NA	NA	0.00506828	0.00485679	TRUE	0.785729	Unknown	0
1903	bipolar	CBLIF:P27352:OID20179:v1:Cardiometabolic	F9kYJQ	CBLIF	Inverse variance weighted	52	rs10043984, rs10255167, rs10737496, rs10791849, rs10866641, rs10994415, rs11062170, rs112481526, rs113779084, rs115694474, rs11764361, rs12575685, rs12668848, rs12932628, rs13044225, rs13195402, rs13417268, rs1487445, rs17183814, rs174592, rs1998820, rs2011302, rs2126180, rs2273738, rs228768, rs2336147, rs237460, rs2693698, rs28455634, rs28565152, rs2953928, rs35306827, rs35958438, rs41315395, rs4331993, rs4447398, rs4619651, rs4790841, rs5758064, rs61554907, rs62489493, rs67712855, rs6887473, rs6946056, rs6954854, rs696366, rs6992333, rs7108878, rs7201930, rs748455, rs7707252, rs9834970	0.0567294	0.0237374	0.0168539	0.0102042	0.103255	1.05837	1.01026	1.10877	NA	NA	NA	0.00526499	0.0041114	TRUE	0.135633	Unknown	0
4926	bipolar_noukb	TG:P01266:OID31359:v1:Oncology_II	e8OtNo	TG	Inverse variance weighted	44	rs10255167, rs10737496, rs10791849, rs10866641, rs112481526, rs113779084, rs115694474, rs11764361, rs11870683, rs12154473, rs12575685, rs12932628, rs13044225, rs13195401, rs13417268, rs1487445, rs174592, rs2126180, rs2159100, rs2273738, rs228768, rs237460, rs2577831, rs2693698, rs28455634, rs28565152, rs2953928, rs35306827, rs35958438, rs41315395, rs4331993, rs4447398, rs4619651, rs5758064, rs61846516, rs62489493, rs67712855, rs6887473, rs6946056, rs6954854, rs6992333, rs7201930, rs748455, rs9834970	-0.057204	0.0239368	0.0168577	-0.10412	-0.010288	0.944401	0.901117	0.989765	NA	NA	NA	0.00549469	0.002549	TRUE	3.27938e-05	TRUE	0
8225	depression_Als_ukb_included	SNAP29:O95721:OID21506:v1:Oncology	0LShC7	SNAP29	Inverse variance weighted	126	rs10026036, rs10119773, rs10149470, rs10173817, rs1021363, rs10465137, rs10514370, rs10890032, rs11030380, rs11034962, rs11135349, rs111442587, rs11183747, rs112171203, rs114851235, rs11579246, rs11612312, rs11621186, rs11665315, rs11682175, rs11756123, rs12131852, rs12160976, rs12190823, rs12517438, rs12635614, rs1267079, rs12919291, rs12958048, rs12967855, rs13056300, rs1320138, rs1435977, rs145678014, rs148108087, rs149142151, rs1548461, rs1553172, rs1644039, rs17255455, rs1730864, rs174546, rs182923402, rs1890946, rs190523, rs1931388, rs1950829, rs2024842, rs2025729, rs2111568, rs2111593, rs2214123, rs2219498, rs2292996, rs2369818, rs2408225, rs2509805, rs2523443, rs2758703, rs28538439, rs28897173, rs2894699, rs2933195, rs2964031, rs2968485, rs30266, rs3088142, rs34207047, rs34488670, rs35905305, rs362280, rs412891, rs4628229, rs4632195, rs4653218, rs4702, rs4837958, rs508502, rs521048, rs55897719, rs55993110, rs56059718, rs57022387, rs612823, rs61902811, rs61903412, rs61904960, rs62170849, rs62535714, rs6479487, rs66511648, rs6713237, rs672230, rs67446571, rs6765468, rs7147531, rs7174069, rs7241572, rs72627231, rs72743363, rs728017, rs72904286, rs73334050, rs74927570, rs7531118, rs7617480, rs761777, rs7629352, rs7791726, rs7837935, rs78689878, rs79255845, rs868754, rs9074, rs907662, rs910187, rs9353364, rs9373363, rs9517313, rs9527064, rs9561317, rs962961, rs9687387, rs9915591, rs9931205, rs993884	0.0841445	0.0352304	0.0169216	0.015093	0.153196	1.08779	1.01521	1.16555	NA	NA	NA	0.00506828	0.00490244	TRUE	0.83088	Unknown	0
8188	depression_Als_ukb_included	SHMT1:P34896:OID20714:v1:Inflammation	0LShC7	SHMT1	Inverse variance weighted	126	rs10026036, rs10119773, rs10149470, rs10173817, rs1021363, rs10465137, rs10514370, rs10890032, rs11030380, rs11034962, rs11135349, rs111442587, rs11183747, rs112171203, rs114851235, rs11579246, rs11612312, rs11621186, rs11665315, rs11682175, rs11756123, rs12131852, rs12160976, rs12190823, rs12517438, rs12635614, rs1267079, rs12919291, rs12958048, rs12967855, rs13056300, rs1320138, rs1435977, rs145678014, rs148108087, rs149142151, rs1548461, rs1553172, rs1644039, rs17255455, rs1730864, rs174546, rs182923402, rs1890946, rs190523, rs1931388, rs1950829, rs2024842, rs2025729, rs2111568, rs2111593, rs2214123, rs2219498, rs2292996, rs2369818, rs2408225, rs2509805, rs2523443, rs2758703, rs28538439, rs28897173, rs2894699, rs2933195, rs2964031, rs2968485, rs30266, rs3088142, rs34207047, rs34488670, rs35905305, rs362280, rs412891, rs4628229, rs4632195, rs4653218, rs4702, rs4837958, rs508502, rs521048, rs55897719, rs55993110, rs56059718, rs57022387, rs612823, rs61902811, rs61903412, rs61904960, rs62170849, rs62535714, rs6479487, rs66511648, rs6713237, rs672230, rs67446571, rs6765468, rs7147531, rs7174069, rs7241572, rs72627231, rs72743363, rs728017, rs72904286, rs73334050, rs74927570, rs7531118, rs7617480, rs761777, rs7629352, rs7791726, rs7837935, rs78689878, rs79255845, rs868754, rs9074, rs907662, rs910187, rs9353364, rs9373363, rs9517313, rs9527064, rs9561317, rs962961, rs9687387, rs9915591, rs9931205, rs993884	0.0670655	0.0280895	0.0169603	0.0120101	0.122121	1.06937	1.01208	1.12989	NA	NA	NA	0.00506828	0.00415725	TRUE	0.222445	Unknown	0
5979	depression_Als_noukb_included	KLKB1:P03952:OID30760:v1:Inflammation_II	fLlnK0	KLKB1	Inverse variance weighted	42	rs10097643, rs10465137, rs10890032, rs10973170, rs10992800, rs11756123, rs12028164, rs1239771, rs12800853, rs13017298, rs13414880, rs1372500, rs1488627, rs17117923, rs17255455, rs1931388, rs1950829, rs2509805, rs2523432, rs283466, rs34207047, rs34890793, rs4632195, rs4663414, rs4702, rs4776729, rs60157091, rs6063085, rs612823, rs62442924, rs6732156, rs7127383, rs7236656, rs73035954, rs7531118, rs7629352, rs7674555, rs76966748, rs78765360, rs8072225, rs9353368, rs9964724	0.0956876	0.0400973	0.017015	0.0170968	0.174278	1.10042	1.01724	1.19039	NA	NA	NA	0.00239614	0.0015592	TRUE	0.0912139	Unknown	0
7986	depression_Als_ukb_included	PLEKHO1:Q53GL0:OID31088:v1:Neurology_II	0LShC7	PLEKHO1	Inverse variance weighted	126	rs10026036, rs10119773, rs10149470, rs10173817, rs1021363, rs10465137, rs10514370, rs10890032, rs11030380, rs11034962, rs11135349, rs111442587, rs11183747, rs112171203, rs114851235, rs11579246, rs11612312, rs11621186, rs11665315, rs11682175, rs11756123, rs12131852, rs12160976, rs12190823, rs12517438, rs12635614, rs1267079, rs12919291, rs12958048, rs12967855, rs13056300, rs1320138, rs1435977, rs145678014, rs148108087, rs149142151, rs1548461, rs1553172, rs1644039, rs17255455, rs1730864, rs174546, rs182923402, rs1890946, rs190523, rs1931388, rs1950829, rs2024842, rs2025729, rs2111568, rs2111593, rs2214123, rs2219498, rs2292996, rs2369818, rs2408225, rs2509805, rs2523443, rs2758703, rs28538439, rs28897173, rs2894699, rs2933195, rs2964031, rs2968485, rs30266, rs3088142, rs34207047, rs34488670, rs35905305, rs362280, rs412891, rs4628229, rs4632195, rs4653218, rs4702, rs4837958, rs508502, rs521048, rs55897719, rs55993110, rs56059718, rs57022387, rs612823, rs61902811, rs61903412, rs61904960, rs62170849, rs62535714, rs6479487, rs66511648, rs6713237, rs672230, rs67446571, rs6765468, rs7147531, rs7174069, rs7241572, rs72627231, rs72743363, rs728017, rs72904286, rs73334050, rs74927570, rs7531118, rs7617480, rs761777, rs7629352, rs7791726, rs7837935, rs78689878, rs79255845, rs868754, rs9074, rs907662, rs910187, rs9353364, rs9373363, rs9517313, rs9527064, rs9561317, rs962961, rs9687387, rs9915591, rs9931205, rs993884	0.0783095	0.03282	0.0170314	0.0139823	0.142637	1.08146	1.01408	1.15331	NA	NA	NA	0.00506828	0.00431076	TRUE	0.314032	Unknown	0
7041	depression_Als_ukb_included	CD63:P08962:OID20988:v1:Neurology	0LShC7	CD63	Inverse variance weighted	126	rs10026036, rs10119773, rs10149470, rs10173817, rs1021363, rs10465137, rs10514370, rs10890032, rs11030380, rs11034962, rs11135349, rs111442587, rs11183747, rs112171203, rs114851235, rs11579246, rs11612312, rs11621186, rs11665315, rs11682175, rs11756123, rs12131852, rs12160976, rs12190823, rs12517438, rs12635614, rs1267079, rs12919291, rs12958048, rs12967855, rs13056300, rs1320138, rs1435977, rs145678014, rs148108087, rs149142151, rs1548461, rs1553172, rs1644039, rs17255455, rs1730864, rs174546, rs182923402, rs1890946, rs190523, rs1931388, rs1950829, rs2024842, rs2025729, rs2111568, rs2111593, rs2214123, rs2219498, rs2292996, rs2369818, rs2408225, rs2509805, rs2523443, rs2758703, rs28538439, rs28897173, rs2894699, rs2933195, rs2964031, rs2968485, rs30266, rs3088142, rs34207047, rs34488670, rs35905305, rs362280, rs412891, rs4628229, rs4632195, rs4653218, rs4702, rs4837958, rs508502, rs521048, rs55897719, rs55993110, rs56059718, rs57022387, rs612823, rs61902811, rs61903412, rs61904960, rs62170849, rs62535714, rs6479487, rs66511648, rs6713237, rs672230, rs67446571, rs6765468, rs7147531, rs7174069, rs7241572, rs72627231, rs72743363, rs728017, rs72904286, rs73334050, rs74927570, rs7531118, rs7617480, rs761777, rs7629352, rs7791726, rs7837935, rs78689878, rs79255845, rs868754, rs9074, rs907662, rs910187, rs9353364, rs9373363, rs9517313, rs9527064, rs9561317, rs962961, rs9687387, rs9915591, rs9931205, rs993884	0.0791426	0.0332166	0.0171899	0.0140381	0.144247	1.08236	1.01414	1.15517	NA	NA	NA	0.00506828	0.00444854	TRUE	0.416863	Unknown	0
6913	depression_Als_ukb_included	BCR:P11274:OID20558:v1:Inflammation	0LShC7	BCR	Inverse variance weighted	126	rs10026036, rs10119773, rs10149470, rs10173817, rs1021363, rs10465137, rs10514370, rs10890032, rs11030380, rs11034962, rs11135349, rs111442587, rs11183747, rs112171203, rs114851235, rs11579246, rs11612312, rs11621186, rs11665315, rs11682175, rs11756123, rs12131852, rs12160976, rs12190823, rs12517438, rs12635614, rs1267079, rs12919291, rs12958048, rs12967855, rs13056300, rs1320138, rs1435977, rs145678014, rs148108087, rs149142151, rs1548461, rs1553172, rs1644039, rs17255455, rs1730864, rs174546, rs182923402, rs1890946, rs190523, rs1931388, rs1950829, rs2024842, rs2025729, rs2111568, rs2111593, rs2214123, rs2219498, rs2292996, rs2369818, rs2408225, rs2509805, rs2523443, rs2758703, rs28538439, rs28897173, rs2894699, rs2933195, rs2964031, rs2968485, rs30266, rs3088142, rs34207047, rs34488670, rs35905305, rs362280, rs412891, rs4628229, rs4632195, rs4653218, rs4702, rs4837958, rs508502, rs521048, rs55897719, rs55993110, rs56059718, rs57022387, rs612823, rs61902811, rs61903412, rs61904960, rs62170849, rs62535714, rs6479487, rs66511648, rs6713237, rs672230, rs67446571, rs6765468, rs7147531, rs7174069, rs7241572, rs72627231, rs72743363, rs728017, rs72904286, rs73334050, rs74927570, rs7531118, rs7617480, rs761777, rs7629352, rs7791726, rs7837935, rs78689878, rs79255845, rs868754, rs9074, rs907662, rs910187, rs9353364, rs9373363, rs9517313, rs9527064, rs9561317, rs962961, rs9687387, rs9915591, rs9931205, rs993884	0.0773881	0.0324854	0.0172076	0.0137167	0.141059	1.08046	1.01381	1.15149	NA	NA	NA	0.00506828	0.00398609	TRUE	0.144028	Unknown	0
2682	bipolar	LY9:Q9HBG7:OID20670:v1:Inflammation	F9kYJQ	LY9	Inverse variance weighted	52	rs10043984, rs10255167, rs10737496, rs10791849, rs10866641, rs10994415, rs11062170, rs112481526, rs113779084, rs115694474, rs11764361, rs12575685, rs12668848, rs12932628, rs13044225, rs13195402, rs13417268, rs1487445, rs17183814, rs174592, rs1998820, rs2011302, rs2126180, rs2273738, rs228768, rs2336147, rs237460, rs2693698, rs28455634, rs28565152, rs2953928, rs35306827, rs35958438, rs41315395, rs4331993, rs4447398, rs4619651, rs4790841, rs5758064, rs61554907, rs62489493, rs67712855, rs6887473, rs6946056, rs6954854, rs696366, rs6992333, rs7108878, rs7201930, rs748455, rs7707252, rs9834970	0.0400359	0.0168072	0.0172154	0.00709388	0.072978	1.04085	1.00712	1.07571	NA	NA	NA	0.00526499	0.00186667	TRUE	2.47692e-07	TRUE	0
2979	bipolar	PTPRB:P23467:OID30324:v1:Cardiometabolic_II	F9kYJQ	PTPRB	Inverse variance weighted	52	rs10043984, rs10255167, rs10737496, rs10791849, rs10866641, rs10994415, rs11062170, rs112481526, rs113779084, rs115694474, rs11764361, rs12575685, rs12668848, rs12932628, rs13044225, rs13195402, rs13417268, rs1487445, rs17183814, rs174592, rs1998820, rs2011302, rs2126180, rs2273738, rs228768, rs2336147, rs237460, rs2693698, rs28455634, rs28565152, rs2953928, rs35306827, rs35958438, rs41315395, rs4331993, rs4447398, rs4619651, rs4790841, rs5758064, rs61554907, rs62489493, rs67712855, rs6887473, rs6946056, rs6954854, rs696366, rs6992333, rs7108878, rs7201930, rs748455, rs7707252, rs9834970	0.0575144	0.0241455	0.017219	0.0101894	0.10484	1.0592	1.01024	1.11053	NA	NA	NA	0.00526499	0.00439791	TRUE	0.267519	Unknown	0
8982	schizophrenia	EDDM3B:P56851:OID31365:v1:Oncology_II	qHtopr	EDDM3B	Inverse variance weighted	147	rs1000237, rs10035564, rs10086619, rs10108980, rs10117, rs10861176, rs10873538, rs10876446, rs11027839, rs11136325, rs11165867, rs11191580, rs11210892, rs11223774, rs113264400, rs11534045, rs11587347, rs11664298, rs11693094, rs117178087, rs11740474, rs11941714, rs1198588, rs12129573, rs12138231, rs12151767, rs12285419, rs12293670, rs12303743, rs12489270, rs12652777, rs12712510, rs12771371, rs12833624, rs12877581, rs12883788, rs13016542, rs13107325, rs13195636, rs13233308, rs132582, rs1430894, rs145071536, rs1451488, rs149165, rs1593304, rs1604060, rs1615350, rs167924, rs16851048, rs16867571, rs17016552, rs17194490, rs17731, rs187557, rs1881046, rs1901512, rs1915019, rs2053079, rs2078266, rs215412, rs217336, rs2238057, rs2252074, rs2332700, rs2333321, rs2381411, rs2455415, rs2456020, rs2514218, rs2710323, rs2815731, rs2909457, rs2999392, rs308697, rs35351411, rs35734242, rs3739118, rs3770754, rs3791710, rs3795310, rs3802924, rs3814883, rs3824451, rs4129585, rs4575535, rs4632195, rs4636654, rs4653164, rs4702, rs4766428, rs4779050, rs4812325, rs4921741, rs498591, rs500102, rs505061, rs56205728, rs56335113, rs57433322, rs5751191, rs58120505, rs60135207, rs6125656, rs61857878, rs61937595, rs62018952, rs62183855, rs634940, rs6482437, rs6520064, rs6538539, rs6546857, rs6549963, rs6673880, rs6715366, rs6798742, rs6943762, rs6974218, rs6984242, rs708228, rs7112616, rs713692, rs7251, rs72802868, rs728055, rs72943392, rs72986630, rs73229090, rs73292401, rs7515363, rs7575796, rs7634476, rs7647398, rs76838079, rs778371, rs7798283, rs7830315, rs79210963, rs79445414, rs8055219, rs9304548, rs9318627, rs9461916, rs9636107, rs9687282, rs9876421	-0.0166607	0.0069946	0.0172222	-0.0303701	-0.00295123	0.983477	0.970086	0.997053	NA	NA	NA	0.0501938	0.00385728	TRUE	2.70624e-162	TRUE	0
6015	depression_Als_noukb_included	LGALS1:P09382:OID20154:v1:Cardiometabolic	fLlnK0	LGALS1	Inverse variance weighted	42	rs10097643, rs10465137, rs10890032, rs10973170, rs10992800, rs11756123, rs12028164, rs1239771, rs12800853, rs13017298, rs13414880, rs1372500, rs1488627, rs17117923, rs17255455, rs1931388, rs1950829, rs2509805, rs2523432, rs283466, rs34207047, rs34890793, rs4632195, rs4663414, rs4702, rs4776729, rs60157091, rs6063085, rs612823, rs62442924, rs6732156, rs7127383, rs7236656, rs73035954, rs7531118, rs7629352, rs7674555, rs76966748, rs78765360, rs8072225, rs9353368, rs9964724	0.101188	0.0425615	0.0174322	0.0177679	0.184609	1.10649	1.01793	1.20275	NA	NA	NA	0.00239614	0.00129819	TRUE	0.0204205	TRUE	0
7103	depression_Als_ukb_included	CHI3L1:P36222:OID20399:v1:Cardiometabolic	0LShC7	CHI3L1	Inverse variance weighted	126	rs10026036, rs10119773, rs10149470, rs10173817, rs1021363, rs10465137, rs10514370, rs10890032, rs11030380, rs11034962, rs11135349, rs111442587, rs11183747, rs112171203, rs114851235, rs11579246, rs11612312, rs11621186, rs11665315, rs11682175, rs11756123, rs12131852, rs12160976, rs12190823, rs12517438, rs12635614, rs1267079, rs12919291, rs12958048, rs12967855, rs13056300, rs1320138, rs1435977, rs145678014, rs148108087, rs149142151, rs1548461, rs1553172, rs1644039, rs17255455, rs1730864, rs174546, rs182923402, rs1890946, rs190523, rs1931388, rs1950829, rs2024842, rs2025729, rs2111568, rs2111593, rs2214123, rs2219498, rs2292996, rs2369818, rs2408225, rs2509805, rs2523443, rs2758703, rs28538439, rs28897173, rs2894699, rs2933195, rs2964031, rs2968485, rs30266, rs3088142, rs34207047, rs34488670, rs35905305, rs362280, rs412891, rs4628229, rs4632195, rs4653218, rs4702, rs4837958, rs508502, rs521048, rs55897719, rs55993110, rs56059718, rs57022387, rs612823, rs61902811, rs61903412, rs61904960, rs62170849, rs62535714, rs6479487, rs66511648, rs6713237, rs672230, rs67446571, rs6765468, rs7147531, rs7174069, rs7241572, rs72627231, rs72743363, rs728017, rs72904286, rs73334050, rs74927570, rs7531118, rs7617480, rs761777, rs7629352, rs7791726, rs7837935, rs78689878, rs79255845, rs868754, rs9074, rs907662, rs910187, rs9353364, rs9373363, rs9517313, rs9527064, rs9561317, rs962961, rs9687387, rs9915591, rs9931205, rs993884	0.0746857	0.0314447	0.017542	0.0130542	0.136317	1.07755	1.01314	1.14605	NA	NA	NA	0.00506828	0.00516716	FALSE	0.901365	Unknown	0
6317	depression_Als_noukb_included	PPL:O60437:OID30564:v1:Inflammation_II	fLlnK0	PPL	Inverse variance weighted	42	rs10097643, rs10465137, rs10890032, rs10973170, rs10992800, rs11756123, rs12028164, rs1239771, rs12800853, rs13017298, rs13414880, rs1372500, rs1488627, rs17117923, rs17255455, rs1931388, rs1950829, rs2509805, rs2523432, rs283466, rs34207047, rs34890793, rs4632195, rs4663414, rs4702, rs4776729, rs60157091, rs6063085, rs612823, rs62442924, rs6732156, rs7127383, rs7236656, rs73035954, rs7531118, rs7629352, rs7674555, rs76966748, rs78765360, rs8072225, rs9353368, rs9964724	0.10876	0.0457939	0.017549	0.0190044	0.198516	1.1149	1.01919	1.21959	NA	NA	NA	0.00239614	0.00164444	TRUE	0.135651	Unknown	0
7267	depression_Als_ukb_included	DOK2:O60496:OID20138:v1:Cardiometabolic	0LShC7	DOK2	Inverse variance weighted	126	rs10026036, rs10119773, rs10149470, rs10173817, rs1021363, rs10465137, rs10514370, rs10890032, rs11030380, rs11034962, rs11135349, rs111442587, rs11183747, rs112171203, rs114851235, rs11579246, rs11612312, rs11621186, rs11665315, rs11682175, rs11756123, rs12131852, rs12160976, rs12190823, rs12517438, rs12635614, rs1267079, rs12919291, rs12958048, rs12967855, rs13056300, rs1320138, rs1435977, rs145678014, rs148108087, rs149142151, rs1548461, rs1553172, rs1644039, rs17255455, rs1730864, rs174546, rs182923402, rs1890946, rs190523, rs1931388, rs1950829, rs2024842, rs2025729, rs2111568, rs2111593, rs2214123, rs2219498, rs2292996, rs2369818, rs2408225, rs2509805, rs2523443, rs2758703, rs28538439, rs28897173, rs2894699, rs2933195, rs2964031, rs2968485, rs30266, rs3088142, rs34207047, rs34488670, rs35905305, rs362280, rs412891, rs4628229, rs4632195, rs4653218, rs4702, rs4837958, rs508502, rs521048, rs55897719, rs55993110, rs56059718, rs57022387, rs612823, rs61902811, rs61903412, rs61904960, rs62170849, rs62535714, rs6479487, rs66511648, rs6713237, rs672230, rs67446571, rs6765468, rs7147531, rs7174069, rs7241572, rs72627231, rs72743363, rs728017, rs72904286, rs73334050, rs74927570, rs7531118, rs7617480, rs761777, rs7629352, rs7791726, rs7837935, rs78689878, rs79255845, rs868754, rs9074, rs907662, rs910187, rs9353364, rs9373363, rs9517313, rs9527064, rs9561317, rs962961, rs9687387, rs9915591, rs9931205, rs993884	0.0769308	0.0324249	0.017664	0.0133781	0.140484	1.07997	1.01347	1.15083	NA	NA	NA	0.00506828	0.00400302	TRUE	0.150598	Unknown	0
7076	depression_Als_ukb_included	CEACAM6:P40199:OID30362:v1:Cardiometabolic_II	0LShC7	CEACAM6	Inverse variance weighted	126	rs10026036, rs10119773, rs10149470, rs10173817, rs1021363, rs10465137, rs10514370, rs10890032, rs11030380, rs11034962, rs11135349, rs111442587, rs11183747, rs112171203, rs114851235, rs11579246, rs11612312, rs11621186, rs11665315, rs11682175, rs11756123, rs12131852, rs12160976, rs12190823, rs12517438, rs12635614, rs1267079, rs12919291, rs12958048, rs12967855, rs13056300, rs1320138, rs1435977, rs145678014, rs148108087, rs149142151, rs1548461, rs1553172, rs1644039, rs17255455, rs1730864, rs174546, rs182923402, rs1890946, rs190523, rs1931388, rs1950829, rs2024842, rs2025729, rs2111568, rs2111593, rs2214123, rs2219498, rs2292996, rs2369818, rs2408225, rs2509805, rs2523443, rs2758703, rs28538439, rs28897173, rs2894699, rs2933195, rs2964031, rs2968485, rs30266, rs3088142, rs34207047, rs34488670, rs35905305, rs362280, rs412891, rs4628229, rs4632195, rs4653218, rs4702, rs4837958, rs508502, rs521048, rs55897719, rs55993110, rs56059718, rs57022387, rs612823, rs61902811, rs61903412, rs61904960, rs62170849, rs62535714, rs6479487, rs66511648, rs6713237, rs672230, rs67446571, rs6765468, rs7147531, rs7174069, rs7241572, rs72627231, rs72743363, rs728017, rs72904286, rs73334050, rs74927570, rs7531118, rs7617480, rs761777, rs7629352, rs7791726, rs7837935, rs78689878, rs79255845, rs868754, rs9074, rs907662, rs910187, rs9353364, rs9373363, rs9517313, rs9527064, rs9561317, rs962961, rs9687387, rs9915591, rs9931205, rs993884	0.0789106	0.0332632	0.0176773	0.0137147	0.144106	1.08211	1.01381	1.15501	NA	NA	NA	0.00506828	0.00451756	TRUE	0.468742	Unknown	0
8448	depression_Als_ukb_included	YARS1:P54577:OID31494:v1:Oncology_II	0LShC7	YARS1	Inverse variance weighted	126	rs10026036, rs10119773, rs10149470, rs10173817, rs1021363, rs10465137, rs10514370, rs10890032, rs11030380, rs11034962, rs11135349, rs111442587, rs11183747, rs112171203, rs114851235, rs11579246, rs11612312, rs11621186, rs11665315, rs11682175, rs11756123, rs12131852, rs12160976, rs12190823, rs12517438, rs12635614, rs1267079, rs12919291, rs12958048, rs12967855, rs13056300, rs1320138, rs1435977, rs145678014, rs148108087, rs149142151, rs1548461, rs1553172, rs1644039, rs17255455, rs1730864, rs174546, rs182923402, rs1890946, rs190523, rs1931388, rs1950829, rs2024842, rs2025729, rs2111568, rs2111593, rs2214123, rs2219498, rs2292996, rs2369818, rs2408225, rs2509805, rs2523443, rs2758703, rs28538439, rs28897173, rs2894699, rs2933195, rs2964031, rs2968485, rs30266, rs3088142, rs34207047, rs34488670, rs35905305, rs362280, rs412891, rs4628229, rs4632195, rs4653218, rs4702, rs4837958, rs508502, rs521048, rs55897719, rs55993110, rs56059718, rs57022387, rs612823, rs61902811, rs61903412, rs61904960, rs62170849, rs62535714, rs6479487, rs66511648, rs6713237, rs672230, rs67446571, rs6765468, rs7147531, rs7174069, rs7241572, rs72627231, rs72743363, rs728017, rs72904286, rs73334050, rs74927570, rs7531118, rs7617480, rs761777, rs7629352, rs7791726, rs7837935, rs78689878, rs79255845, rs868754, rs9074, rs907662, rs910187, rs9353364, rs9373363, rs9517313, rs9527064, rs9561317, rs962961, rs9687387, rs9915591, rs9931205, rs993884	0.0787343	0.0331895	0.0176793	0.013683	0.143786	1.08192	1.01378	1.15464	NA	NA	NA	0.00506828	0.00429454	TRUE	0.303743	Unknown	0
3208	bipolar	SUSD5:O60279:OID30650:v1:Inflammation_II	F9kYJQ	SUSD5	Inverse variance weighted	52	rs10043984, rs10255167, rs10737496, rs10791849, rs10866641, rs10994415, rs11062170, rs112481526, rs113779084, rs115694474, rs11764361, rs12575685, rs12668848, rs12932628, rs13044225, rs13195402, rs13417268, rs1487445, rs17183814, rs174592, rs1998820, rs2011302, rs2126180, rs2273738, rs228768, rs2336147, rs237460, rs2693698, rs28455634, rs28565152, rs2953928, rs35306827, rs35958438, rs41315395, rs4331993, rs4447398, rs4619651, rs4790841, rs5758064, rs61554907, rs62489493, rs67712855, rs6887473, rs6946056, rs6954854, rs696366, rs6992333, rs7108878, rs7201930, rs748455, rs7707252, rs9834970	-0.0452506	0.0190771	0.0176931	-0.0826418	-0.00785939	0.955758	0.920681	0.992171	NA	NA	NA	0.00526499	0.00307418	TRUE	0.00271573	TRUE	0
7518	depression_Als_ukb_included	HDGFL2:Q7Z4V5:OID31136:v1:Neurology_II	0LShC7	HDGFL2	Inverse variance weighted	126	rs10026036, rs10119773, rs10149470, rs10173817, rs1021363, rs10465137, rs10514370, rs10890032, rs11030380, rs11034962, rs11135349, rs111442587, rs11183747, rs112171203, rs114851235, rs11579246, rs11612312, rs11621186, rs11665315, rs11682175, rs11756123, rs12131852, rs12160976, rs12190823, rs12517438, rs12635614, rs1267079, rs12919291, rs12958048, rs12967855, rs13056300, rs1320138, rs1435977, rs145678014, rs148108087, rs149142151, rs1548461, rs1553172, rs1644039, rs17255455, rs1730864, rs174546, rs182923402, rs1890946, rs190523, rs1931388, rs1950829, rs2024842, rs2025729, rs2111568, rs2111593, rs2214123, rs2219498, rs2292996, rs2369818, rs2408225, rs2509805, rs2523443, rs2758703, rs28538439, rs28897173, rs2894699, rs2933195, rs2964031, rs2968485, rs30266, rs3088142, rs34207047, rs34488670, rs35905305, rs362280, rs412891, rs4628229, rs4632195, rs4653218, rs4702, rs4837958, rs508502, rs521048, rs55897719, rs55993110, rs56059718, rs57022387, rs612823, rs61902811, rs61903412, rs61904960, rs62170849, rs62535714, rs6479487, rs66511648, rs6713237, rs672230, rs67446571, rs6765468, rs7147531, rs7174069, rs7241572, rs72627231, rs72743363, rs728017, rs72904286, rs73334050, rs74927570, rs7531118, rs7617480, rs761777, rs7629352, rs7791726, rs7837935, rs78689878, rs79255845, rs868754, rs9074, rs907662, rs910187, rs9353364, rs9373363, rs9517313, rs9527064, rs9561317, rs962961, rs9687387, rs9915591, rs9931205, rs993884	0.080547	0.0339624	0.0177086	0.0139808	0.147113	1.08388	1.01408	1.15849	NA	NA	NA	0.00506828	0.00459092	TRUE	0.532002	Unknown	0
7246	depression_Als_ukb_included	DECR1:Q16698:OID20579:v1:Inflammation	0LShC7	DECR1	Inverse variance weighted	126	rs10026036, rs10119773, rs10149470, rs10173817, rs1021363, rs10465137, rs10514370, rs10890032, rs11030380, rs11034962, rs11135349, rs111442587, rs11183747, rs112171203, rs114851235, rs11579246, rs11612312, rs11621186, rs11665315, rs11682175, rs11756123, rs12131852, rs12160976, rs12190823, rs12517438, rs12635614, rs1267079, rs12919291, rs12958048, rs12967855, rs13056300, rs1320138, rs1435977, rs145678014, rs148108087, rs149142151, rs1548461, rs1553172, rs1644039, rs17255455, rs1730864, rs174546, rs182923402, rs1890946, rs190523, rs1931388, rs1950829, rs2024842, rs2025729, rs2111568, rs2111593, rs2214123, rs2219498, rs2292996, rs2369818, rs2408225, rs2509805, rs2523443, rs2758703, rs28538439, rs28897173, rs2894699, rs2933195, rs2964031, rs2968485, rs30266, rs3088142, rs34207047, rs34488670, rs35905305, rs362280, rs412891, rs4628229, rs4632195, rs4653218, rs4702, rs4837958, rs508502, rs521048, rs55897719, rs55993110, rs56059718, rs57022387, rs612823, rs61902811, rs61903412, rs61904960, rs62170849, rs62535714, rs6479487, rs66511648, rs6713237, rs672230, rs67446571, rs6765468, rs7147531, rs7174069, rs7241572, rs72627231, rs72743363, rs728017, rs72904286, rs73334050, rs74927570, rs7531118, rs7617480, rs761777, rs7629352, rs7791726, rs7837935, rs78689878, rs79255845, rs868754, rs9074, rs907662, rs910187, rs9353364, rs9373363, rs9517313, rs9527064, rs9561317, rs962961, rs9687387, rs9915591, rs9931205, rs993884	0.0795308	0.0335342	0.0177096	0.0138038	0.145258	1.08278	1.0139	1.15634	NA	NA	NA	0.00506828	0.00441736	TRUE	0.391069	Unknown	0
5301	depression_Als_noukb_included	CCL22:O00626:OID20765:v1:Inflammation	fLlnK0	CCL22	Inverse variance weighted	42	rs10097643, rs10465137, rs10890032, rs10973170, rs10992800, rs11756123, rs12028164, rs1239771, rs12800853, rs13017298, rs13414880, rs1372500, rs1488627, rs17117923, rs17255455, rs1931388, rs1950829, rs2509805, rs2523432, rs283466, rs34207047, rs34890793, rs4632195, rs4663414, rs4702, rs4776729, rs60157091, rs6063085, rs612823, rs62442924, rs6732156, rs7127383, rs7236656, rs73035954, rs7531118, rs7629352, rs7674555, rs76966748, rs78765360, rs8072225, rs9353368, rs9964724	0.10265	0.0433382	0.0178567	0.0177069	0.187593	1.1081	1.01786	1.20634	NA	NA	NA	0.00239614	0.00133073	TRUE	0.0259793	TRUE	0
744	anxiety_pgc_2026	GZMB:P10144:OID20604:v1:Inflammation	lgKzbn	GZMB	Inverse variance weighted	57	rs10476497, rs10959883, rs10961649, rs11241568, rs11580539, rs11592506, rs11599236, rs12588874, rs12624433, rs12699332, rs13056300, rs13287777, rs150438595, rs17407658, rs174560, rs2066928, rs2070865, rs2071754, rs2165077, rs2289590, rs2371365, rs2710323, rs28474857, rs285011, rs2888367, rs3007061, rs34723450, rs36119415, rs3847960, rs4382947, rs4395923, rs4801024, rs4856929, rs4976976, rs5015511, rs58825580, rs6047130, rs61928096, rs61990288, rs6539062, rs6574271, rs7110863, rs7121169, rs72704544, rs7290074, rs73034295, rs7570682, rs77960, rs79556790, rs7997746, rs8091977, rs870764, rs9373363, rs9534593, rs9556979, rs9867083, rs989657	0.0793219	0.0334954	0.0178774	0.013671	0.144973	1.08255	1.01376	1.15601	NA	NA	NA	0.00274595	0.0022948	TRUE	0.417849	Unknown	0
8393	depression_Als_ukb_included	TXLNA:P40222:OID20952:v1:Neurology	0LShC7	TXLNA	Inverse variance weighted	126	rs10026036, rs10119773, rs10149470, rs10173817, rs1021363, rs10465137, rs10514370, rs10890032, rs11030380, rs11034962, rs11135349, rs111442587, rs11183747, rs112171203, rs114851235, rs11579246, rs11612312, rs11621186, rs11665315, rs11682175, rs11756123, rs12131852, rs12160976, rs12190823, rs12517438, rs12635614, rs1267079, rs12919291, rs12958048, rs12967855, rs13056300, rs1320138, rs1435977, rs145678014, rs148108087, rs149142151, rs1548461, rs1553172, rs1644039, rs17255455, rs1730864, rs174546, rs182923402, rs1890946, rs190523, rs1931388, rs1950829, rs2024842, rs2025729, rs2111568, rs2111593, rs2214123, rs2219498, rs2292996, rs2369818, rs2408225, rs2509805, rs2523443, rs2758703, rs28538439, rs28897173, rs2894699, rs2933195, rs2964031, rs2968485, rs30266, rs3088142, rs34207047, rs34488670, rs35905305, rs362280, rs412891, rs4628229, rs4632195, rs4653218, rs4702, rs4837958, rs508502, rs521048, rs55897719, rs55993110, rs56059718, rs57022387, rs612823, rs61902811, rs61903412, rs61904960, rs62170849, rs62535714, rs6479487, rs66511648, rs6713237, rs672230, rs67446571, rs6765468, rs7147531, rs7174069, rs7241572, rs72627231, rs72743363, rs728017, rs72904286, rs73334050, rs74927570, rs7531118, rs7617480, rs761777, rs7629352, rs7791726, rs7837935, rs78689878, rs79255845, rs868754, rs9074, rs907662, rs910187, rs9353364, rs9373363, rs9517313, rs9527064, rs9561317, rs962961, rs9687387, rs9915591, rs9931205, rs993884	0.0766117	0.0323633	0.0179213	0.0131796	0.140044	1.07962	1.01327	1.15032	NA	NA	NA	0.00506828	0.00415623	TRUE	0.224221	Unknown	0
6142	depression_Als_noukb_included	MYBPC2:Q14324:OID30199:v1:Cardiometabolic_II	fLlnK0	MYBPC2	Inverse variance weighted	42	rs10097643, rs10465137, rs10890032, rs10973170, rs10992800, rs11756123, rs12028164, rs1239771, rs12800853, rs13017298, rs13414880, rs1372500, rs1488627, rs17117923, rs17255455, rs1931388, rs1950829, rs2509805, rs2523432, rs283466, rs34207047, rs34890793, rs4632195, rs4663414, rs4702, rs4776729, rs60157091, rs6063085, rs612823, rs62442924, rs6732156, rs7127383, rs7236656, rs73035954, rs7531118, rs7629352, rs7674555, rs76966748, rs78765360, rs8072225, rs9353368, rs9964724	-0.101002	0.0426755	0.0179456	-0.184646	-0.0173578	0.903931	0.831399	0.982792	NA	NA	NA	0.00239614	0.00137929	TRUE	0.0357191	TRUE	0
7199	depression_Als_ukb_included	CTBS:Q01459:OID30710:v1:Inflammation_II	0LShC7	CTBS	Inverse variance weighted	126	rs10026036, rs10119773, rs10149470, rs10173817, rs1021363, rs10465137, rs10514370, rs10890032, rs11030380, rs11034962, rs11135349, rs111442587, rs11183747, rs112171203, rs114851235, rs11579246, rs11612312, rs11621186, rs11665315, rs11682175, rs11756123, rs12131852, rs12160976, rs12190823, rs12517438, rs12635614, rs1267079, rs12919291, rs12958048, rs12967855, rs13056300, rs1320138, rs1435977, rs145678014, rs148108087, rs149142151, rs1548461, rs1553172, rs1644039, rs17255455, rs1730864, rs174546, rs182923402, rs1890946, rs190523, rs1931388, rs1950829, rs2024842, rs2025729, rs2111568, rs2111593, rs2214123, rs2219498, rs2292996, rs2369818, rs2408225, rs2509805, rs2523443, rs2758703, rs28538439, rs28897173, rs2894699, rs2933195, rs2964031, rs2968485, rs30266, rs3088142, rs34207047, rs34488670, rs35905305, rs362280, rs412891, rs4628229, rs4632195, rs4653218, rs4702, rs4837958, rs508502, rs521048, rs55897719, rs55993110, rs56059718, rs57022387, rs612823, rs61902811, rs61903412, rs61904960, rs62170849, rs62535714, rs6479487, rs66511648, rs6713237, rs672230, rs67446571, rs6765468, rs7147531, rs7174069, rs7241572, rs72627231, rs72743363, rs728017, rs72904286, rs73334050, rs74927570, rs7531118, rs7617480, rs761777, rs7629352, rs7791726, rs7837935, rs78689878, rs79255845, rs868754, rs9074, rs907662, rs910187, rs9353364, rs9373363, rs9517313, rs9527064, rs9561317, rs962961, rs9687387, rs9915591, rs9931205, rs993884	0.0764716	0.0323269	0.0180022	0.0131109	0.139832	1.07947	1.0132	1.15008	NA	NA	NA	0.00506828	0.00521892	FALSE	0.849228	Unknown	0
8290	depression_Als_ukb_included	TAX1BP1:Q86VP1:OID31075:v1:Neurology_II	0LShC7	TAX1BP1	Inverse variance weighted	126	rs10026036, rs10119773, rs10149470, rs10173817, rs1021363, rs10465137, rs10514370, rs10890032, rs11030380, rs11034962, rs11135349, rs111442587, rs11183747, rs112171203, rs114851235, rs11579246, rs11612312, rs11621186, rs11665315, rs11682175, rs11756123, rs12131852, rs12160976, rs12190823, rs12517438, rs12635614, rs1267079, rs12919291, rs12958048, rs12967855, rs13056300, rs1320138, rs1435977, rs145678014, rs148108087, rs149142151, rs1548461, rs1553172, rs1644039, rs17255455, rs1730864, rs174546, rs182923402, rs1890946, rs190523, rs1931388, rs1950829, rs2024842, rs2025729, rs2111568, rs2111593, rs2214123, rs2219498, rs2292996, rs2369818, rs2408225, rs2509805, rs2523443, rs2758703, rs28538439, rs28897173, rs2894699, rs2933195, rs2964031, rs2968485, rs30266, rs3088142, rs34207047, rs34488670, rs35905305, rs362280, rs412891, rs4628229, rs4632195, rs4653218, rs4702, rs4837958, rs508502, rs521048, rs55897719, rs55993110, rs56059718, rs57022387, rs612823, rs61902811, rs61903412, rs61904960, rs62170849, rs62535714, rs6479487, rs66511648, rs6713237, rs672230, rs67446571, rs6765468, rs7147531, rs7174069, rs7241572, rs72627231, rs72743363, rs728017, rs72904286, rs73334050, rs74927570, rs7531118, rs7617480, rs761777, rs7629352, rs7791726, rs7837935, rs78689878, rs79255845, rs868754, rs9074, rs907662, rs910187, rs9353364, rs9373363, rs9517313, rs9527064, rs9561317, rs962961, rs9687387, rs9915591, rs9931205, rs993884	0.0836692	0.0353833	0.0180471	0.0143179	0.153021	1.08727	1.01442	1.16535	NA	NA	NA	0.00506828	0.00508164	FALSE	0.98639	Unknown	0
9024	schizophrenia	EPS8L2:Q9H6S3:OID21397:v1:Oncology	qHtopr	EPS8L2	Inverse variance weighted	147	rs1000237, rs10035564, rs10086619, rs10108980, rs10117, rs10861176, rs10873538, rs10876446, rs11027839, rs11136325, rs11165867, rs11191580, rs11210892, rs11223774, rs113264400, rs11534045, rs11587347, rs11664298, rs11693094, rs117178087, rs11740474, rs11941714, rs1198588, rs12129573, rs12138231, rs12151767, rs12285419, rs12293670, rs12303743, rs12489270, rs12652777, rs12712510, rs12771371, rs12833624, rs12877581, rs12883788, rs13016542, rs13107325, rs13195636, rs13233308, rs132582, rs1430894, rs145071536, rs1451488, rs149165, rs1593304, rs1604060, rs1615350, rs167924, rs16851048, rs16867571, rs17016552, rs17194490, rs17731, rs187557, rs1881046, rs1901512, rs1915019, rs2053079, rs2078266, rs215412, rs217336, rs2238057, rs2252074, rs2332700, rs2333321, rs2381411, rs2455415, rs2456020, rs2514218, rs2710323, rs2815731, rs2909457, rs2999392, rs308697, rs35351411, rs35734242, rs3739118, rs3770754, rs3791710, rs3795310, rs3802924, rs3814883, rs3824451, rs4129585, rs4575535, rs4632195, rs4636654, rs4653164, rs4702, rs4766428, rs4779050, rs4812325, rs4921741, rs498591, rs500102, rs505061, rs56205728, rs56335113, rs57433322, rs5751191, rs58120505, rs60135207, rs6125656, rs61857878, rs61937595, rs62018952, rs62183855, rs634940, rs6482437, rs6520064, rs6538539, rs6546857, rs6549963, rs6673880, rs6715366, rs6798742, rs6943762, rs6974218, rs6984242, rs708228, rs7112616, rs713692, rs7251, rs72802868, rs728055, rs72943392, rs72986630, rs73229090, rs73292401, rs7515363, rs7575796, rs7634476, rs7647398, rs76838079, rs778371, rs7798283, rs7830315, rs79210963, rs79445414, rs8055219, rs9304548, rs9318627, rs9461916, rs9636107, rs9687282, rs9876421	-0.0248799	0.0105242	0.0180754	-0.0455074	-0.00425251	0.975427	0.955513	0.995757	NA	NA	NA	0.0501938	0.00489924	TRUE	9.23261e-148	TRUE	0
4333	bipolar_noukb	LILRA2:Q8N149:OID21152:v1:Neurology	e8OtNo	LILRA2	Inverse variance weighted	44	rs10255167, rs10737496, rs10791849, rs10866641, rs112481526, rs113779084, rs115694474, rs11764361, rs11870683, rs12154473, rs12575685, rs12932628, rs13044225, rs13195401, rs13417268, rs1487445, rs174592, rs2126180, rs2159100, rs2273738, rs228768, rs237460, rs2577831, rs2693698, rs28455634, rs28565152, rs2953928, rs35306827, rs35958438, rs41315395, rs4331993, rs4447398, rs4619651, rs5758064, rs61846516, rs62489493, rs67712855, rs6887473, rs6946056, rs6954854, rs6992333, rs7201930, rs748455, rs9834970	0.0513777	0.0217354	0.0180898	0.00877624	0.0939792	1.05272	1.00881	1.09854	NA	NA	NA	0.00549469	0.00292376	TRUE	0.000431693	TRUE	0
4188	bipolar_noukb	IGFBP4:P22692:OID21158:v1:Neurology	e8OtNo	IGFBP4	Inverse variance weighted	44	rs10255167, rs10737496, rs10791849, rs10866641, rs112481526, rs113779084, rs115694474, rs11764361, rs11870683, rs12154473, rs12575685, rs12932628, rs13044225, rs13195401, rs13417268, rs1487445, rs174592, rs2126180, rs2159100, rs2273738, rs228768, rs237460, rs2577831, rs2693698, rs28455634, rs28565152, rs2953928, rs35306827, rs35958438, rs41315395, rs4331993, rs4447398, rs4619651, rs5758064, rs61846516, rs62489493, rs67712855, rs6887473, rs6946056, rs6954854, rs6992333, rs7201930, rs748455, rs9834970	-0.0467832	0.0197939	0.0181025	-0.0855792	-0.00798713	0.954294	0.91798	0.992045	NA	NA	NA	0.00549469	0.00182568	TRUE	4.22244e-08	TRUE	0
7487	depression_Als_ukb_included	GPD1:P21695:OID31358:v1:Oncology_II	0LShC7	GPD1	Inverse variance weighted	126	rs10026036, rs10119773, rs10149470, rs10173817, rs1021363, rs10465137, rs10514370, rs10890032, rs11030380, rs11034962, rs11135349, rs111442587, rs11183747, rs112171203, rs114851235, rs11579246, rs11612312, rs11621186, rs11665315, rs11682175, rs11756123, rs12131852, rs12160976, rs12190823, rs12517438, rs12635614, rs1267079, rs12919291, rs12958048, rs12967855, rs13056300, rs1320138, rs1435977, rs145678014, rs148108087, rs149142151, rs1548461, rs1553172, rs1644039, rs17255455, rs1730864, rs174546, rs182923402, rs1890946, rs190523, rs1931388, rs1950829, rs2024842, rs2025729, rs2111568, rs2111593, rs2214123, rs2219498, rs2292996, rs2369818, rs2408225, rs2509805, rs2523443, rs2758703, rs28538439, rs28897173, rs2894699, rs2933195, rs2964031, rs2968485, rs30266, rs3088142, rs34207047, rs34488670, rs35905305, rs362280, rs412891, rs4628229, rs4632195, rs4653218, rs4702, rs4837958, rs508502, rs521048, rs55897719, rs55993110, rs56059718, rs57022387, rs612823, rs61902811, rs61903412, rs61904960, rs62170849, rs62535714, rs6479487, rs66511648, rs6713237, rs672230, rs67446571, rs6765468, rs7147531, rs7174069, rs7241572, rs72627231, rs72743363, rs728017, rs72904286, rs73334050, rs74927570, rs7531118, rs7617480, rs761777, rs7629352, rs7791726, rs7837935, rs78689878, rs79255845, rs868754, rs9074, rs907662, rs910187, rs9353364, rs9373363, rs9517313, rs9527064, rs9561317, rs962961, rs9687387, rs9915591, rs9931205, rs993884	0.0864605	0.0365869	0.0181202	0.0147501	0.158171	1.09031	1.01486	1.17137	NA	NA	NA	0.00506828	0.00532222	FALSE	0.74879	Unknown	0
6999	depression_Als_ukb_included	CCL5:P13501:OID20412:v1:Cardiometabolic	0LShC7	CCL5	Inverse variance weighted	126	rs10026036, rs10119773, rs10149470, rs10173817, rs1021363, rs10465137, rs10514370, rs10890032, rs11030380, rs11034962, rs11135349, rs111442587, rs11183747, rs112171203, rs114851235, rs11579246, rs11612312, rs11621186, rs11665315, rs11682175, rs11756123, rs12131852, rs12160976, rs12190823, rs12517438, rs12635614, rs1267079, rs12919291, rs12958048, rs12967855, rs13056300, rs1320138, rs1435977, rs145678014, rs148108087, rs149142151, rs1548461, rs1553172, rs1644039, rs17255455, rs1730864, rs174546, rs182923402, rs1890946, rs190523, rs1931388, rs1950829, rs2024842, rs2025729, rs2111568, rs2111593, rs2214123, rs2219498, rs2292996, rs2369818, rs2408225, rs2509805, rs2523443, rs2758703, rs28538439, rs28897173, rs2894699, rs2933195, rs2964031, rs2968485, rs30266, rs3088142, rs34207047, rs34488670, rs35905305, rs362280, rs412891, rs4628229, rs4632195, rs4653218, rs4702, rs4837958, rs508502, rs521048, rs55897719, rs55993110, rs56059718, rs57022387, rs612823, rs61902811, rs61903412, rs61904960, rs62170849, rs62535714, rs6479487, rs66511648, rs6713237, rs672230, rs67446571, rs6765468, rs7147531, rs7174069, rs7241572, rs72627231, rs72743363, rs728017, rs72904286, rs73334050, rs74927570, rs7531118, rs7617480, rs761777, rs7629352, rs7791726, rs7837935, rs78689878, rs79255845, rs868754, rs9074, rs907662, rs910187, rs9353364, rs9373363, rs9517313, rs9527064, rs9561317, rs962961, rs9687387, rs9915591, rs9931205, rs993884	0.0782344	0.0331092	0.0181317	0.0133403	0.143129	1.08138	1.01343	1.15388	NA	NA	NA	0.00506828	0.00452486	TRUE	0.475553	Unknown	0
7926	depression_Als_ukb_included	PAG1:Q9NWQ8:OID20108:v1:Cardiometabolic	0LShC7	PAG1	Inverse variance weighted	126	rs10026036, rs10119773, rs10149470, rs10173817, rs1021363, rs10465137, rs10514370, rs10890032, rs11030380, rs11034962, rs11135349, rs111442587, rs11183747, rs112171203, rs114851235, rs11579246, rs11612312, rs11621186, rs11665315, rs11682175, rs11756123, rs12131852, rs12160976, rs12190823, rs12517438, rs12635614, rs1267079, rs12919291, rs12958048, rs12967855, rs13056300, rs1320138, rs1435977, rs145678014, rs148108087, rs149142151, rs1548461, rs1553172, rs1644039, rs17255455, rs1730864, rs174546, rs182923402, rs1890946, rs190523, rs1931388, rs1950829, rs2024842, rs2025729, rs2111568, rs2111593, rs2214123, rs2219498, rs2292996, rs2369818, rs2408225, rs2509805, rs2523443, rs2758703, rs28538439, rs28897173, rs2894699, rs2933195, rs2964031, rs2968485, rs30266, rs3088142, rs34207047, rs34488670, rs35905305, rs362280, rs412891, rs4628229, rs4632195, rs4653218, rs4702, rs4837958, rs508502, rs521048, rs55897719, rs55993110, rs56059718, rs57022387, rs612823, rs61902811, rs61903412, rs61904960, rs62170849, rs62535714, rs6479487, rs66511648, rs6713237, rs672230, rs67446571, rs6765468, rs7147531, rs7174069, rs7241572, rs72627231, rs72743363, rs728017, rs72904286, rs73334050, rs74927570, rs7531118, rs7617480, rs761777, rs7629352, rs7791726, rs7837935, rs78689878, rs79255845, rs868754, rs9074, rs907662, rs910187, rs9353364, rs9373363, rs9517313, rs9527064, rs9561317, rs962961, rs9687387, rs9915591, rs9931205, rs993884	0.0958969	0.0406212	0.0182376	0.0162793	0.175515	1.10065	1.01641	1.19186	NA	NA	NA	0.00506828	0.00672001	FALSE	0.0522778	Unknown	0
8866	schizophrenia	CRIM1:Q9NZV1:OID20701:v1:Inflammation	qHtopr	CRIM1	Inverse variance weighted	147	rs1000237, rs10035564, rs10086619, rs10108980, rs10117, rs10861176, rs10873538, rs10876446, rs11027839, rs11136325, rs11165867, rs11191580, rs11210892, rs11223774, rs113264400, rs11534045, rs11587347, rs11664298, rs11693094, rs117178087, rs11740474, rs11941714, rs1198588, rs12129573, rs12138231, rs12151767, rs12285419, rs12293670, rs12303743, rs12489270, rs12652777, rs12712510, rs12771371, rs12833624, rs12877581, rs12883788, rs13016542, rs13107325, rs13195636, rs13233308, rs132582, rs1430894, rs145071536, rs1451488, rs149165, rs1593304, rs1604060, rs1615350, rs167924, rs16851048, rs16867571, rs17016552, rs17194490, rs17731, rs187557, rs1881046, rs1901512, rs1915019, rs2053079, rs2078266, rs215412, rs217336, rs2238057, rs2252074, rs2332700, rs2333321, rs2381411, rs2455415, rs2456020, rs2514218, rs2710323, rs2815731, rs2909457, rs2999392, rs308697, rs35351411, rs35734242, rs3739118, rs3770754, rs3791710, rs3795310, rs3802924, rs3814883, rs3824451, rs4129585, rs4575535, rs4632195, rs4636654, rs4653164, rs4702, rs4766428, rs4779050, rs4812325, rs4921741, rs498591, rs500102, rs505061, rs56205728, rs56335113, rs57433322, rs5751191, rs58120505, rs60135207, rs6125656, rs61857878, rs61937595, rs62018952, rs62183855, rs634940, rs6482437, rs6520064, rs6538539, rs6546857, rs6549963, rs6673880, rs6715366, rs6798742, rs6943762, rs6974218, rs6984242, rs708228, rs7112616, rs713692, rs7251, rs72802868, rs728055, rs72943392, rs72986630, rs73229090, rs73292401, rs7515363, rs7575796, rs7634476, rs7647398, rs76838079, rs778371, rs7798283, rs7830315, rs79210963, rs79445414, rs8055219, rs9304548, rs9318627, rs9461916, rs9636107, rs9687282, rs9876421	0.0269408	0.0114278	0.0183992	0.00454236	0.0493392	1.02731	1.00455	1.05058	NA	NA	NA	0.0501938	0.00621576	TRUE	1.24517e-131	TRUE	0
7479	depression_Als_ukb_included	GOPC:Q9HD26:OID20551:v1:Inflammation	0LShC7	GOPC	Inverse variance weighted	126	rs10026036, rs10119773, rs10149470, rs10173817, rs1021363, rs10465137, rs10514370, rs10890032, rs11030380, rs11034962, rs11135349, rs111442587, rs11183747, rs112171203, rs114851235, rs11579246, rs11612312, rs11621186, rs11665315, rs11682175, rs11756123, rs12131852, rs12160976, rs12190823, rs12517438, rs12635614, rs1267079, rs12919291, rs12958048, rs12967855, rs13056300, rs1320138, rs1435977, rs145678014, rs148108087, rs149142151, rs1548461, rs1553172, rs1644039, rs17255455, rs1730864, rs174546, rs182923402, rs1890946, rs190523, rs1931388, rs1950829, rs2024842, rs2025729, rs2111568, rs2111593, rs2214123, rs2219498, rs2292996, rs2369818, rs2408225, rs2509805, rs2523443, rs2758703, rs28538439, rs28897173, rs2894699, rs2933195, rs2964031, rs2968485, rs30266, rs3088142, rs34207047, rs34488670, rs35905305, rs362280, rs412891, rs4628229, rs4632195, rs4653218, rs4702, rs4837958, rs508502, rs521048, rs55897719, rs55993110, rs56059718, rs57022387, rs612823, rs61902811, rs61903412, rs61904960, rs62170849, rs62535714, rs6479487, rs66511648, rs6713237, rs672230, rs67446571, rs6765468, rs7147531, rs7174069, rs7241572, rs72627231, rs72743363, rs728017, rs72904286, rs73334050, rs74927570, rs7531118, rs7617480, rs761777, rs7629352, rs7791726, rs7837935, rs78689878, rs79255845, rs868754, rs9074, rs907662, rs910187, rs9353364, rs9373363, rs9517313, rs9527064, rs9561317, rs962961, rs9687387, rs9915591, rs9931205, rs993884	0.0776428	0.0329622	0.0184974	0.0130369	0.142249	1.08074	1.01312	1.15286	NA	NA	NA	0.00506828	0.00427015	TRUE	0.289062	Unknown	0
7468	depression_Als_ukb_included	GLO1:Q04760:OID20107:v1:Cardiometabolic	0LShC7	GLO1	Inverse variance weighted	126	rs10026036, rs10119773, rs10149470, rs10173817, rs1021363, rs10465137, rs10514370, rs10890032, rs11030380, rs11034962, rs11135349, rs111442587, rs11183747, rs112171203, rs114851235, rs11579246, rs11612312, rs11621186, rs11665315, rs11682175, rs11756123, rs12131852, rs12160976, rs12190823, rs12517438, rs12635614, rs1267079, rs12919291, rs12958048, rs12967855, rs13056300, rs1320138, rs1435977, rs145678014, rs148108087, rs149142151, rs1548461, rs1553172, rs1644039, rs17255455, rs1730864, rs174546, rs182923402, rs1890946, rs190523, rs1931388, rs1950829, rs2024842, rs2025729, rs2111568, rs2111593, rs2214123, rs2219498, rs2292996, rs2369818, rs2408225, rs2509805, rs2523443, rs2758703, rs28538439, rs28897173, rs2894699, rs2933195, rs2964031, rs2968485, rs30266, rs3088142, rs34207047, rs34488670, rs35905305, rs362280, rs412891, rs4628229, rs4632195, rs4653218, rs4702, rs4837958, rs508502, rs521048, rs55897719, rs55993110, rs56059718, rs57022387, rs612823, rs61902811, rs61903412, rs61904960, rs62170849, rs62535714, rs6479487, rs66511648, rs6713237, rs672230, rs67446571, rs6765468, rs7147531, rs7174069, rs7241572, rs72627231, rs72743363, rs728017, rs72904286, rs73334050, rs74927570, rs7531118, rs7617480, rs761777, rs7629352, rs7791726, rs7837935, rs78689878, rs79255845, rs868754, rs9074, rs907662, rs910187, rs9353364, rs9373363, rs9517313, rs9527064, rs9561317, rs962961, rs9687387, rs9915591, rs9931205, rs993884	0.076996	0.0327407	0.0186881	0.0128243	0.141168	1.08004	1.01291	1.15162	NA	NA	NA	0.00506828	0.0045391	TRUE	0.492343	Unknown	0
8009	depression_Als_ukb_included	PPM1F:P49593:OID30350:v1:Cardiometabolic_II	0LShC7	PPM1F	Inverse variance weighted	126	rs10026036, rs10119773, rs10149470, rs10173817, rs1021363, rs10465137, rs10514370, rs10890032, rs11030380, rs11034962, rs11135349, rs111442587, rs11183747, rs112171203, rs114851235, rs11579246, rs11612312, rs11621186, rs11665315, rs11682175, rs11756123, rs12131852, rs12160976, rs12190823, rs12517438, rs12635614, rs1267079, rs12919291, rs12958048, rs12967855, rs13056300, rs1320138, rs1435977, rs145678014, rs148108087, rs149142151, rs1548461, rs1553172, rs1644039, rs17255455, rs1730864, rs174546, rs182923402, rs1890946, rs190523, rs1931388, rs1950829, rs2024842, rs2025729, rs2111568, rs2111593, rs2214123, rs2219498, rs2292996, rs2369818, rs2408225, rs2509805, rs2523443, rs2758703, rs28538439, rs28897173, rs2894699, rs2933195, rs2964031, rs2968485, rs30266, rs3088142, rs34207047, rs34488670, rs35905305, rs362280, rs412891, rs4628229, rs4632195, rs4653218, rs4702, rs4837958, rs508502, rs521048, rs55897719, rs55993110, rs56059718, rs57022387, rs612823, rs61902811, rs61903412, rs61904960, rs62170849, rs62535714, rs6479487, rs66511648, rs6713237, rs672230, rs67446571, rs6765468, rs7147531, rs7174069, rs7241572, rs72627231, rs72743363, rs728017, rs72904286, rs73334050, rs74927570, rs7531118, rs7617480, rs761777, rs7629352, rs7791726, rs7837935, rs78689878, rs79255845, rs868754, rs9074, rs907662, rs910187, rs9353364, rs9373363, rs9517313, rs9527064, rs9561317, rs962961, rs9687387, rs9915591, rs9931205, rs993884	0.0767233	0.0326468	0.0187684	0.0127355	0.140711	1.07974	1.01282	1.15109	NA	NA	NA	0.00506828	0.00420364	TRUE	0.24706	Unknown	0
7954	depression_Als_ukb_included	PDZD2:O15018:OID30151:v1:Cardiometabolic_II	0LShC7	PDZD2	Inverse variance weighted	126	rs10026036, rs10119773, rs10149470, rs10173817, rs1021363, rs10465137, rs10514370, rs10890032, rs11030380, rs11034962, rs11135349, rs111442587, rs11183747, rs112171203, rs114851235, rs11579246, rs11612312, rs11621186, rs11665315, rs11682175, rs11756123, rs12131852, rs12160976, rs12190823, rs12517438, rs12635614, rs1267079, rs12919291, rs12958048, rs12967855, rs13056300, rs1320138, rs1435977, rs145678014, rs148108087, rs149142151, rs1548461, rs1553172, rs1644039, rs17255455, rs1730864, rs174546, rs182923402, rs1890946, rs190523, rs1931388, rs1950829, rs2024842, rs2025729, rs2111568, rs2111593, rs2214123, rs2219498, rs2292996, rs2369818, rs2408225, rs2509805, rs2523443, rs2758703, rs28538439, rs28897173, rs2894699, rs2933195, rs2964031, rs2968485, rs30266, rs3088142, rs34207047, rs34488670, rs35905305, rs362280, rs412891, rs4628229, rs4632195, rs4653218, rs4702, rs4837958, rs508502, rs521048, rs55897719, rs55993110, rs56059718, rs57022387, rs612823, rs61902811, rs61903412, rs61904960, rs62170849, rs62535714, rs6479487, rs66511648, rs6713237, rs672230, rs67446571, rs6765468, rs7147531, rs7174069, rs7241572, rs72627231, rs72743363, rs728017, rs72904286, rs73334050, rs74927570, rs7531118, rs7617480, rs761777, rs7629352, rs7791726, rs7837935, rs78689878, rs79255845, rs868754, rs9074, rs907662, rs910187, rs9353364, rs9373363, rs9517313, rs9527064, rs9561317, rs962961, rs9687387, rs9915591, rs9931205, rs993884	0.0774306	0.0329696	0.0188467	0.0128103	0.142051	1.08051	1.01289	1.15264	NA	NA	NA	0.00506828	0.00409874	TRUE	0.198654	Unknown	0
9758	schizophrenia	QPCT:Q16769:OID20320:v1:Cardiometabolic	qHtopr	QPCT	Inverse variance weighted	147	rs1000237, rs10035564, rs10086619, rs10108980, rs10117, rs10861176, rs10873538, rs10876446, rs11027839, rs11136325, rs11165867, rs11191580, rs11210892, rs11223774, rs113264400, rs11534045, rs11587347, rs11664298, rs11693094, rs117178087, rs11740474, rs11941714, rs1198588, rs12129573, rs12138231, rs12151767, rs12285419, rs12293670, rs12303743, rs12489270, rs12652777, rs12712510, rs12771371, rs12833624, rs12877581, rs12883788, rs13016542, rs13107325, rs13195636, rs13233308, rs132582, rs1430894, rs145071536, rs1451488, rs149165, rs1593304, rs1604060, rs1615350, rs167924, rs16851048, rs16867571, rs17016552, rs17194490, rs17731, rs187557, rs1881046, rs1901512, rs1915019, rs2053079, rs2078266, rs215412, rs217336, rs2238057, rs2252074, rs2332700, rs2333321, rs2381411, rs2455415, rs2456020, rs2514218, rs2710323, rs2815731, rs2909457, rs2999392, rs308697, rs35351411, rs35734242, rs3739118, rs3770754, rs3791710, rs3795310, rs3802924, rs3814883, rs3824451, rs4129585, rs4575535, rs4632195, rs4636654, rs4653164, rs4702, rs4766428, rs4779050, rs4812325, rs4921741, rs498591, rs500102, rs505061, rs56205728, rs56335113, rs57433322, rs5751191, rs58120505, rs60135207, rs6125656, rs61857878, rs61937595, rs62018952, rs62183855, rs634940, rs6482437, rs6520064, rs6538539, rs6546857, rs6549963, rs6673880, rs6715366, rs6798742, rs6943762, rs6974218, rs6984242, rs708228, rs7112616, rs713692, rs7251, rs72802868, rs728055, rs72943392, rs72986630, rs73229090, rs73292401, rs7515363, rs7575796, rs7634476, rs7647398, rs76838079, rs778371, rs7798283, rs7830315, rs79210963, rs79445414, rs8055219, rs9304548, rs9318627, rs9461916, rs9636107, rs9687282, rs9876421	0.0326305	0.013896	0.0188646	0.00539437	0.0598666	1.03317	1.00541	1.06169	NA	NA	NA	0.0501938	0.0156985	TRUE	1.31151e-62	TRUE	0
7804	depression_Als_ukb_included	MMP12:P39900:OID21439:v1:Oncology	0LShC7	MMP12	Inverse variance weighted	126	rs10026036, rs10119773, rs10149470, rs10173817, rs1021363, rs10465137, rs10514370, rs10890032, rs11030380, rs11034962, rs11135349, rs111442587, rs11183747, rs112171203, rs114851235, rs11579246, rs11612312, rs11621186, rs11665315, rs11682175, rs11756123, rs12131852, rs12160976, rs12190823, rs12517438, rs12635614, rs1267079, rs12919291, rs12958048, rs12967855, rs13056300, rs1320138, rs1435977, rs145678014, rs148108087, rs149142151, rs1548461, rs1553172, rs1644039, rs17255455, rs1730864, rs174546, rs182923402, rs1890946, rs190523, rs1931388, rs1950829, rs2024842, rs2025729, rs2111568, rs2111593, rs2214123, rs2219498, rs2292996, rs2369818, rs2408225, rs2509805, rs2523443, rs2758703, rs28538439, rs28897173, rs2894699, rs2933195, rs2964031, rs2968485, rs30266, rs3088142, rs34207047, rs34488670, rs35905305, rs362280, rs412891, rs4628229, rs4632195, rs4653218, rs4702, rs4837958, rs508502, rs521048, rs55897719, rs55993110, rs56059718, rs57022387, rs612823, rs61902811, rs61903412, rs61904960, rs62170849, rs62535714, rs6479487, rs66511648, rs6713237, rs672230, rs67446571, rs6765468, rs7147531, rs7174069, rs7241572, rs72627231, rs72743363, rs728017, rs72904286, rs73334050, rs74927570, rs7531118, rs7617480, rs761777, rs7629352, rs7791726, rs7837935, rs78689878, rs79255845, rs868754, rs9074, rs907662, rs910187, rs9353364, rs9373363, rs9517313, rs9527064, rs9561317, rs962961, rs9687387, rs9915591, rs9931205, rs993884	0.075259	0.0320505	0.0188676	0.01244	0.138078	1.07816	1.01252	1.14807	NA	NA	NA	0.00506828	0.0054411	FALSE	0.640673	Unknown	0
6981	depression_Als_ukb_included	CCER2:I3L3R5:OID30221:v1:Cardiometabolic_II	0LShC7	CCER2	Inverse variance weighted	126	rs10026036, rs10119773, rs10149470, rs10173817, rs1021363, rs10465137, rs10514370, rs10890032, rs11030380, rs11034962, rs11135349, rs111442587, rs11183747, rs112171203, rs114851235, rs11579246, rs11612312, rs11621186, rs11665315, rs11682175, rs11756123, rs12131852, rs12160976, rs12190823, rs12517438, rs12635614, rs1267079, rs12919291, rs12958048, rs12967855, rs13056300, rs1320138, rs1435977, rs145678014, rs148108087, rs149142151, rs1548461, rs1553172, rs1644039, rs17255455, rs1730864, rs174546, rs182923402, rs1890946, rs190523, rs1931388, rs1950829, rs2024842, rs2025729, rs2111568, rs2111593, rs2214123, rs2219498, rs2292996, rs2369818, rs2408225, rs2509805, rs2523443, rs2758703, rs28538439, rs28897173, rs2894699, rs2933195, rs2964031, rs2968485, rs30266, rs3088142, rs34207047, rs34488670, rs35905305, rs362280, rs412891, rs4628229, rs4632195, rs4653218, rs4702, rs4837958, rs508502, rs521048, rs55897719, rs55993110, rs56059718, rs57022387, rs612823, rs61902811, rs61903412, rs61904960, rs62170849, rs62535714, rs6479487, rs66511648, rs6713237, rs672230, rs67446571, rs6765468, rs7147531, rs7174069, rs7241572, rs72627231, rs72743363, rs728017, rs72904286, rs73334050, rs74927570, rs7531118, rs7617480, rs761777, rs7629352, rs7791726, rs7837935, rs78689878, rs79255845, rs868754, rs9074, rs907662, rs910187, rs9353364, rs9373363, rs9517313, rs9527064, rs9561317, rs962961, rs9687387, rs9915591, rs9931205, rs993884	0.0813478	0.0346774	0.0189838	0.0133802	0.149315	1.08475	1.01347	1.16104	NA	NA	NA	0.00506828	0.00513459	FALSE	0.933471	Unknown	0
4168	bipolar_noukb	HYOU1:Q9Y4L1:OID20300:v1:Cardiometabolic	e8OtNo	HYOU1	Inverse variance weighted	44	rs10255167, rs10737496, rs10791849, rs10866641, rs112481526, rs113779084, rs115694474, rs11764361, rs11870683, rs12154473, rs12575685, rs12932628, rs13044225, rs13195401, rs13417268, rs1487445, rs174592, rs2126180, rs2159100, rs2273738, rs228768, rs237460, rs2577831, rs2693698, rs28455634, rs28565152, rs2953928, rs35306827, rs35958438, rs41315395, rs4331993, rs4447398, rs4619651, rs5758064, rs61846516, rs62489493, rs67712855, rs6887473, rs6946056, rs6954854, rs6992333, rs7201930, rs748455, rs9834970	-0.0445488	0.0189958	0.0190172	-0.0817806	-0.00731706	0.956429	0.921474	0.99271	NA	NA	NA	0.00549469	0.00134413	TRUE	3.98031e-11	TRUE	0
1314	anxiety_pgc_2026	RECK:O95980:OID30234:v1:Cardiometabolic_II	lgKzbn	RECK	Inverse variance weighted	57	rs10476497, rs10959883, rs10961649, rs11241568, rs11580539, rs11592506, rs11599236, rs12588874, rs12624433, rs12699332, rs13056300, rs13287777, rs150438595, rs17407658, rs174560, rs2066928, rs2070865, rs2071754, rs2165077, rs2289590, rs2371365, rs2710323, rs28474857, rs285011, rs2888367, rs3007061, rs34723450, rs36119415, rs3847960, rs4382947, rs4395923, rs4801024, rs4856929, rs4976976, rs5015511, rs58825580, rs6047130, rs61928096, rs61990288, rs6539062, rs6574271, rs7110863, rs7121169, rs72704544, rs7290074, rs73034295, rs7570682, rs77960, rs79556790, rs7997746, rs8091977, rs870764, rs9373363, rs9534593, rs9556979, rs9867083, rs989657	0.0744101	0.0317406	0.0190618	0.0121985	0.136622	1.07725	1.01227	1.14639	NA	NA	NA	0.00274595	0.00221201	TRUE	0.337721	Unknown	0
7042	depression_Als_ukb_included	CD69:Q07108:OID20206:v1:Cardiometabolic	0LShC7	CD69	Inverse variance weighted	126	rs10026036, rs10119773, rs10149470, rs10173817, rs1021363, rs10465137, rs10514370, rs10890032, rs11030380, rs11034962, rs11135349, rs111442587, rs11183747, rs112171203, rs114851235, rs11579246, rs11612312, rs11621186, rs11665315, rs11682175, rs11756123, rs12131852, rs12160976, rs12190823, rs12517438, rs12635614, rs1267079, rs12919291, rs12958048, rs12967855, rs13056300, rs1320138, rs1435977, rs145678014, rs148108087, rs149142151, rs1548461, rs1553172, rs1644039, rs17255455, rs1730864, rs174546, rs182923402, rs1890946, rs190523, rs1931388, rs1950829, rs2024842, rs2025729, rs2111568, rs2111593, rs2214123, rs2219498, rs2292996, rs2369818, rs2408225, rs2509805, rs2523443, rs2758703, rs28538439, rs28897173, rs2894699, rs2933195, rs2964031, rs2968485, rs30266, rs3088142, rs34207047, rs34488670, rs35905305, rs362280, rs412891, rs4628229, rs4632195, rs4653218, rs4702, rs4837958, rs508502, rs521048, rs55897719, rs55993110, rs56059718, rs57022387, rs612823, rs61902811, rs61903412, rs61904960, rs62170849, rs62535714, rs6479487, rs66511648, rs6713237, rs672230, rs67446571, rs6765468, rs7147531, rs7174069, rs7241572, rs72627231, rs72743363, rs728017, rs72904286, rs73334050, rs74927570, rs7531118, rs7617480, rs761777, rs7629352, rs7791726, rs7837935, rs78689878, rs79255845, rs868754, rs9074, rs907662, rs910187, rs9353364, rs9373363, rs9517313, rs9527064, rs9561317, rs962961, rs9687387, rs9915591, rs9931205, rs993884	0.0797589	0.0340398	0.0191238	0.013041	0.146477	1.08303	1.01313	1.15775	NA	NA	NA	0.00506828	0.00457138	TRUE	0.517039	Unknown	0
105	anxiety_pgc_2026	APOM:O95445:OID20374:v1:Cardiometabolic	lgKzbn	APOM	Inverse variance weighted	57	rs10476497, rs10959883, rs10961649, rs11241568, rs11580539, rs11592506, rs11599236, rs12588874, rs12624433, rs12699332, rs13056300, rs13287777, rs150438595, rs17407658, rs174560, rs2066928, rs2070865, rs2071754, rs2165077, rs2289590, rs2371365, rs2710323, rs28474857, rs285011, rs2888367, rs3007061, rs34723450, rs36119415, rs3847960, rs4382947, rs4395923, rs4801024, rs4856929, rs4976976, rs5015511, rs58825580, rs6047130, rs61928096, rs61990288, rs6539062, rs6574271, rs7110863, rs7121169, rs72704544, rs7290074, rs73034295, rs7570682, rs77960, rs79556790, rs7997746, rs8091977, rs870764, rs9373363, rs9534593, rs9556979, rs9867083, rs989657	-0.0811887	0.0346519	0.0191303	-0.149106	-0.0132711	0.92202	0.861478	0.986817	NA	NA	NA	0.00274595	0.00240588	TRUE	0.545469	Unknown	0
2114	bipolar	CSF1:P09603:OID20719:v1:Inflammation	F9kYJQ	CSF1	Inverse variance weighted	52	rs10043984, rs10255167, rs10737496, rs10791849, rs10866641, rs10994415, rs11062170, rs112481526, rs113779084, rs115694474, rs11764361, rs12575685, rs12668848, rs12932628, rs13044225, rs13195402, rs13417268, rs1487445, rs17183814, rs174592, rs1998820, rs2011302, rs2126180, rs2273738, rs228768, rs2336147, rs237460, rs2693698, rs28455634, rs28565152, rs2953928, rs35306827, rs35958438, rs41315395, rs4331993, rs4447398, rs4619651, rs4790841, rs5758064, rs61554907, rs62489493, rs67712855, rs6887473, rs6946056, rs6954854, rs696366, rs6992333, rs7108878, rs7201930, rs748455, rs7707252, rs9834970	-0.0556051	0.0237342	0.0191385	-0.102124	-0.00908598	0.945913	0.902917	0.990955	NA	NA	NA	0.00526499	0.00338493	TRUE	0.0107989	TRUE	0
6309	depression_Als_noukb_included	POF1B:Q8WVV4:OID30504:v1:Inflammation_II	fLlnK0	POF1B	Inverse variance weighted	42	rs10097643, rs10465137, rs10890032, rs10973170, rs10992800, rs11756123, rs12028164, rs1239771, rs12800853, rs13017298, rs13414880, rs1372500, rs1488627, rs17117923, rs17255455, rs1931388, rs1950829, rs2509805, rs2523432, rs283466, rs34207047, rs34890793, rs4632195, rs4663414, rs4702, rs4776729, rs60157091, rs6063085, rs612823, rs62442924, rs6732156, rs7127383, rs7236656, rs73035954, rs7531118, rs7629352, rs7674555, rs76966748, rs78765360, rs8072225, rs9353368, rs9964724	-0.10975	0.0468473	0.0191442	-0.201571	-0.017929	0.896058	0.817446	0.982231	NA	NA	NA	0.00239614	0.00166392	TRUE	0.147155	Unknown	0
7232	depression_Als_ukb_included	DBI:P07108:OID21143:v1:Neurology	0LShC7	DBI	Inverse variance weighted	126	rs10026036, rs10119773, rs10149470, rs10173817, rs1021363, rs10465137, rs10514370, rs10890032, rs11030380, rs11034962, rs11135349, rs111442587, rs11183747, rs112171203, rs114851235, rs11579246, rs11612312, rs11621186, rs11665315, rs11682175, rs11756123, rs12131852, rs12160976, rs12190823, rs12517438, rs12635614, rs1267079, rs12919291, rs12958048, rs12967855, rs13056300, rs1320138, rs1435977, rs145678014, rs148108087, rs149142151, rs1548461, rs1553172, rs1644039, rs17255455, rs1730864, rs174546, rs182923402, rs1890946, rs190523, rs1931388, rs1950829, rs2024842, rs2025729, rs2111568, rs2111593, rs2214123, rs2219498, rs2292996, rs2369818, rs2408225, rs2509805, rs2523443, rs2758703, rs28538439, rs28897173, rs2894699, rs2933195, rs2964031, rs2968485, rs30266, rs3088142, rs34207047, rs34488670, rs35905305, rs362280, rs412891, rs4628229, rs4632195, rs4653218, rs4702, rs4837958, rs508502, rs521048, rs55897719, rs55993110, rs56059718, rs57022387, rs612823, rs61902811, rs61903412, rs61904960, rs62170849, rs62535714, rs6479487, rs66511648, rs6713237, rs672230, rs67446571, rs6765468, rs7147531, rs7174069, rs7241572, rs72627231, rs72743363, rs728017, rs72904286, rs73334050, rs74927570, rs7531118, rs7617480, rs761777, rs7629352, rs7791726, rs7837935, rs78689878, rs79255845, rs868754, rs9074, rs907662, rs910187, rs9353364, rs9373363, rs9517313, rs9527064, rs9561317, rs962961, rs9687387, rs9915591, rs9931205, rs993884	0.0827336	0.0353225	0.0191687	0.0135015	0.151966	1.08625	1.01359	1.16412	NA	NA	NA	0.00506828	0.0052022	FALSE	0.865646	Unknown	0
8182	depression_Als_ukb_included	SFTPA2:Q8IWL1:OID21218:v1:Oncology	0LShC7	SFTPA2	Inverse variance weighted	126	rs10026036, rs10119773, rs10149470, rs10173817, rs1021363, rs10465137, rs10514370, rs10890032, rs11030380, rs11034962, rs11135349, rs111442587, rs11183747, rs112171203, rs114851235, rs11579246, rs11612312, rs11621186, rs11665315, rs11682175, rs11756123, rs12131852, rs12160976, rs12190823, rs12517438, rs12635614, rs1267079, rs12919291, rs12958048, rs12967855, rs13056300, rs1320138, rs1435977, rs145678014, rs148108087, rs149142151, rs1548461, rs1553172, rs1644039, rs17255455, rs1730864, rs174546, rs182923402, rs1890946, rs190523, rs1931388, rs1950829, rs2024842, rs2025729, rs2111568, rs2111593, rs2214123, rs2219498, rs2292996, rs2369818, rs2408225, rs2509805, rs2523443, rs2758703, rs28538439, rs28897173, rs2894699, rs2933195, rs2964031, rs2968485, rs30266, rs3088142, rs34207047, rs34488670, rs35905305, rs362280, rs412891, rs4628229, rs4632195, rs4653218, rs4702, rs4837958, rs508502, rs521048, rs55897719, rs55993110, rs56059718, rs57022387, rs612823, rs61902811, rs61903412, rs61904960, rs62170849, rs62535714, rs6479487, rs66511648, rs6713237, rs672230, rs67446571, rs6765468, rs7147531, rs7174069, rs7241572, rs72627231, rs72743363, rs728017, rs72904286, rs73334050, rs74927570, rs7531118, rs7617480, rs761777, rs7629352, rs7791726, rs7837935, rs78689878, rs79255845, rs868754, rs9074, rs907662, rs910187, rs9353364, rs9373363, rs9517313, rs9527064, rs9561317, rs962961, rs9687387, rs9915591, rs9931205, rs993884	0.0698253	0.0298231	0.0192157	0.0113721	0.128279	1.07232	1.01144	1.13687	NA	NA	NA	0.00506828	0.0046329	TRUE	0.574813	Unknown	0
9199	schizophrenia	GZMB:P10144:OID20604:v1:Inflammation	qHtopr	GZMB	Inverse variance weighted	147	rs1000237, rs10035564, rs10086619, rs10108980, rs10117, rs10861176, rs10873538, rs10876446, rs11027839, rs11136325, rs11165867, rs11191580, rs11210892, rs11223774, rs113264400, rs11534045, rs11587347, rs11664298, rs11693094, rs117178087, rs11740474, rs11941714, rs1198588, rs12129573, rs12138231, rs12151767, rs12285419, rs12293670, rs12303743, rs12489270, rs12652777, rs12712510, rs12771371, rs12833624, rs12877581, rs12883788, rs13016542, rs13107325, rs13195636, rs13233308, rs132582, rs1430894, rs145071536, rs1451488, rs149165, rs1593304, rs1604060, rs1615350, rs167924, rs16851048, rs16867571, rs17016552, rs17194490, rs17731, rs187557, rs1881046, rs1901512, rs1915019, rs2053079, rs2078266, rs215412, rs217336, rs2238057, rs2252074, rs2332700, rs2333321, rs2381411, rs2455415, rs2456020, rs2514218, rs2710323, rs2815731, rs2909457, rs2999392, rs308697, rs35351411, rs35734242, rs3739118, rs3770754, rs3791710, rs3795310, rs3802924, rs3814883, rs3824451, rs4129585, rs4575535, rs4632195, rs4636654, rs4653164, rs4702, rs4766428, rs4779050, rs4812325, rs4921741, rs498591, rs500102, rs505061, rs56205728, rs56335113, rs57433322, rs5751191, rs58120505, rs60135207, rs6125656, rs61857878, rs61937595, rs62018952, rs62183855, rs634940, rs6482437, rs6520064, rs6538539, rs6546857, rs6549963, rs6673880, rs6715366, rs6798742, rs6943762, rs6974218, rs6984242, rs708228, rs7112616, rs713692, rs7251, rs72802868, rs728055, rs72943392, rs72986630, rs73229090, rs73292401, rs7515363, rs7575796, rs7634476, rs7647398, rs76838079, rs778371, rs7798283, rs7830315, rs79210963, rs79445414, rs8055219, rs9304548, rs9318627, rs9461916, rs9636107, rs9687282, rs9876421	0.0266205	0.0113741	0.019261	0.00432719	0.0489138	1.02698	1.00434	1.05013	NA	NA	NA	0.0501938	0.00613108	TRUE	5.43635e-132	TRUE	0
6878	depression_Als_ukb_included	ARL13B:Q3SXY8:OID30166:v1:Cardiometabolic_II	0LShC7	ARL13B	Inverse variance weighted	126	rs10026036, rs10119773, rs10149470, rs10173817, rs1021363, rs10465137, rs10514370, rs10890032, rs11030380, rs11034962, rs11135349, rs111442587, rs11183747, rs112171203, rs114851235, rs11579246, rs11612312, rs11621186, rs11665315, rs11682175, rs11756123, rs12131852, rs12160976, rs12190823, rs12517438, rs12635614, rs1267079, rs12919291, rs12958048, rs12967855, rs13056300, rs1320138, rs1435977, rs145678014, rs148108087, rs149142151, rs1548461, rs1553172, rs1644039, rs17255455, rs1730864, rs174546, rs182923402, rs1890946, rs190523, rs1931388, rs1950829, rs2024842, rs2025729, rs2111568, rs2111593, rs2214123, rs2219498, rs2292996, rs2369818, rs2408225, rs2509805, rs2523443, rs2758703, rs28538439, rs28897173, rs2894699, rs2933195, rs2964031, rs2968485, rs30266, rs3088142, rs34207047, rs34488670, rs35905305, rs362280, rs412891, rs4628229, rs4632195, rs4653218, rs4702, rs4837958, rs508502, rs521048, rs55897719, rs55993110, rs56059718, rs57022387, rs612823, rs61902811, rs61903412, rs61904960, rs62170849, rs62535714, rs6479487, rs66511648, rs6713237, rs672230, rs67446571, rs6765468, rs7147531, rs7174069, rs7241572, rs72627231, rs72743363, rs728017, rs72904286, rs73334050, rs74927570, rs7531118, rs7617480, rs761777, rs7629352, rs7791726, rs7837935, rs78689878, rs79255845, rs868754, rs9074, rs907662, rs910187, rs9353364, rs9373363, rs9517313, rs9527064, rs9561317, rs962961, rs9687387, rs9915591, rs9931205, rs993884	0.0775108	0.0331228	0.0192785	0.0125901	0.142432	1.08059	1.01267	1.15307	NA	NA	NA	0.00506828	0.00368642	TRUE	0.0604428	Unknown	0
5102	depression_Als_noukb_included	ADAMTS15:Q8TE58:OID21275:v1:Oncology	fLlnK0	ADAMTS15	Inverse variance weighted	42	rs10097643, rs10465137, rs10890032, rs10973170, rs10992800, rs11756123, rs12028164, rs1239771, rs12800853, rs13017298, rs13414880, rs1372500, rs1488627, rs17117923, rs17255455, rs1931388, rs1950829, rs2509805, rs2523432, rs283466, rs34207047, rs34890793, rs4632195, rs4663414, rs4702, rs4776729, rs60157091, rs6063085, rs612823, rs62442924, rs6732156, rs7127383, rs7236656, rs73035954, rs7531118, rs7629352, rs7674555, rs76966748, rs78765360, rs8072225, rs9353368, rs9964724	0.120322	0.0514362	0.019323	0.0195067	0.221137	1.12786	1.0197	1.24749	NA	NA	NA	0.00239614	0.00208359	TRUE	0.553971	Unknown	0
7791	depression_Als_ukb_included	METAP1D:Q6UB28:OID20519:v1:Inflammation	0LShC7	METAP1D	Inverse variance weighted	126	rs10026036, rs10119773, rs10149470, rs10173817, rs1021363, rs10465137, rs10514370, rs10890032, rs11030380, rs11034962, rs11135349, rs111442587, rs11183747, rs112171203, rs114851235, rs11579246, rs11612312, rs11621186, rs11665315, rs11682175, rs11756123, rs12131852, rs12160976, rs12190823, rs12517438, rs12635614, rs1267079, rs12919291, rs12958048, rs12967855, rs13056300, rs1320138, rs1435977, rs145678014, rs148108087, rs149142151, rs1548461, rs1553172, rs1644039, rs17255455, rs1730864, rs174546, rs182923402, rs1890946, rs190523, rs1931388, rs1950829, rs2024842, rs2025729, rs2111568, rs2111593, rs2214123, rs2219498, rs2292996, rs2369818, rs2408225, rs2509805, rs2523443, rs2758703, rs28538439, rs28897173, rs2894699, rs2933195, rs2964031, rs2968485, rs30266, rs3088142, rs34207047, rs34488670, rs35905305, rs362280, rs412891, rs4628229, rs4632195, rs4653218, rs4702, rs4837958, rs508502, rs521048, rs55897719, rs55993110, rs56059718, rs57022387, rs612823, rs61902811, rs61903412, rs61904960, rs62170849, rs62535714, rs6479487, rs66511648, rs6713237, rs672230, rs67446571, rs6765468, rs7147531, rs7174069, rs7241572, rs72627231, rs72743363, rs728017, rs72904286, rs73334050, rs74927570, rs7531118, rs7617480, rs761777, rs7629352, rs7791726, rs7837935, rs78689878, rs79255845, rs868754, rs9074, rs907662, rs910187, rs9353364, rs9373363, rs9517313, rs9527064, rs9561317, rs962961, rs9687387, rs9915591, rs9931205, rs993884	0.0789918	0.0337892	0.0193985	0.012765	0.145219	1.0822	1.01285	1.15629	NA	NA	NA	0.00506828	0.00442094	TRUE	0.393765	Unknown	0
7226	depression_Als_ukb_included	CYB5R2:Q6BCY4:OID31512:v1:Oncology_II	0LShC7	CYB5R2	Inverse variance weighted	126	rs10026036, rs10119773, rs10149470, rs10173817, rs1021363, rs10465137, rs10514370, rs10890032, rs11030380, rs11034962, rs11135349, rs111442587, rs11183747, rs112171203, rs114851235, rs11579246, rs11612312, rs11621186, rs11665315, rs11682175, rs11756123, rs12131852, rs12160976, rs12190823, rs12517438, rs12635614, rs1267079, rs12919291, rs12958048, rs12967855, rs13056300, rs1320138, rs1435977, rs145678014, rs148108087, rs149142151, rs1548461, rs1553172, rs1644039, rs17255455, rs1730864, rs174546, rs182923402, rs1890946, rs190523, rs1931388, rs1950829, rs2024842, rs2025729, rs2111568, rs2111593, rs2214123, rs2219498, rs2292996, rs2369818, rs2408225, rs2509805, rs2523443, rs2758703, rs28538439, rs28897173, rs2894699, rs2933195, rs2964031, rs2968485, rs30266, rs3088142, rs34207047, rs34488670, rs35905305, rs362280, rs412891, rs4628229, rs4632195, rs4653218, rs4702, rs4837958, rs508502, rs521048, rs55897719, rs55993110, rs56059718, rs57022387, rs612823, rs61902811, rs61903412, rs61904960, rs62170849, rs62535714, rs6479487, rs66511648, rs6713237, rs672230, rs67446571, rs6765468, rs7147531, rs7174069, rs7241572, rs72627231, rs72743363, rs728017, rs72904286, rs73334050, rs74927570, rs7531118, rs7617480, rs761777, rs7629352, rs7791726, rs7837935, rs78689878, rs79255845, rs868754, rs9074, rs907662, rs910187, rs9353364, rs9373363, rs9517313, rs9527064, rs9561317, rs962961, rs9687387, rs9915591, rs9931205, rs993884	0.0798316	0.0341581	0.0194328	0.0128818	0.146781	1.0831	1.01297	1.1581	NA	NA	NA	0.00506828	0.00487053	TRUE	0.799745	Unknown	0
4370	bipolar_noukb	LXN:Q9BS40:OID21003:v1:Neurology	e8OtNo	LXN	Inverse variance weighted	44	rs10255167, rs10737496, rs10791849, rs10866641, rs112481526, rs113779084, rs115694474, rs11764361, rs11870683, rs12154473, rs12575685, rs12932628, rs13044225, rs13195401, rs13417268, rs1487445, rs174592, rs2126180, rs2159100, rs2273738, rs228768, rs237460, rs2577831, rs2693698, rs28455634, rs28565152, rs2953928, rs35306827, rs35958438, rs41315395, rs4331993, rs4447398, rs4619651, rs5758064, rs61846516, rs62489493, rs67712855, rs6887473, rs6946056, rs6954854, rs6992333, rs7201930, rs748455, rs9834970	0.044833	0.0191856	0.0194495	0.00722917	0.0824368	1.04585	1.00726	1.08593	NA	NA	NA	0.00549469	0.00152254	TRUE	9.33124e-10	TRUE	0
7096	depression_Als_ukb_included	CGREF1:Q99674:OID20152:v1:Cardiometabolic	0LShC7	CGREF1	Inverse variance weighted	126	rs10026036, rs10119773, rs10149470, rs10173817, rs1021363, rs10465137, rs10514370, rs10890032, rs11030380, rs11034962, rs11135349, rs111442587, rs11183747, rs112171203, rs114851235, rs11579246, rs11612312, rs11621186, rs11665315, rs11682175, rs11756123, rs12131852, rs12160976, rs12190823, rs12517438, rs12635614, rs1267079, rs12919291, rs12958048, rs12967855, rs13056300, rs1320138, rs1435977, rs145678014, rs148108087, rs149142151, rs1548461, rs1553172, rs1644039, rs17255455, rs1730864, rs174546, rs182923402, rs1890946, rs190523, rs1931388, rs1950829, rs2024842, rs2025729, rs2111568, rs2111593, rs2214123, rs2219498, rs2292996, rs2369818, rs2408225, rs2509805, rs2523443, rs2758703, rs28538439, rs28897173, rs2894699, rs2933195, rs2964031, rs2968485, rs30266, rs3088142, rs34207047, rs34488670, rs35905305, rs362280, rs412891, rs4628229, rs4632195, rs4653218, rs4702, rs4837958, rs508502, rs521048, rs55897719, rs55993110, rs56059718, rs57022387, rs612823, rs61902811, rs61903412, rs61904960, rs62170849, rs62535714, rs6479487, rs66511648, rs6713237, rs672230, rs67446571, rs6765468, rs7147531, rs7174069, rs7241572, rs72627231, rs72743363, rs728017, rs72904286, rs73334050, rs74927570, rs7531118, rs7617480, rs761777, rs7629352, rs7791726, rs7837935, rs78689878, rs79255845, rs868754, rs9074, rs907662, rs910187, rs9353364, rs9373363, rs9517313, rs9527064, rs9561317, rs962961, rs9687387, rs9915591, rs9931205, rs993884	0.0681246	0.0291568	0.0194655	0.0109773	0.125272	1.0705	1.01104	1.13346	NA	NA	NA	0.00506828	0.00437453	TRUE	0.359289	Unknown	0
4287	bipolar_noukb	KLK8:O60259:OID21517:v1:Oncology	e8OtNo	KLK8	Inverse variance weighted	44	rs10255167, rs10737496, rs10791849, rs10866641, rs112481526, rs113779084, rs115694474, rs11764361, rs11870683, rs12154473, rs12575685, rs12932628, rs13044225, rs13195401, rs13417268, rs1487445, rs174592, rs2126180, rs2159100, rs2273738, rs228768, rs237460, rs2577831, rs2693698, rs28455634, rs28565152, rs2953928, rs35306827, rs35958438, rs41315395, rs4331993, rs4447398, rs4619651, rs5758064, rs61846516, rs62489493, rs67712855, rs6887473, rs6946056, rs6954854, rs6992333, rs7201930, rs748455, rs9834970	-0.044283	0.0189535	0.0194702	-0.0814319	-0.00713418	0.956683	0.921795	0.992891	NA	NA	NA	0.00549469	0.00188715	TRUE	1.10537e-07	TRUE	0
533	anxiety_pgc_2026	EFNA1:P20827:OID21125:v1:Neurology	lgKzbn	EFNA1	Inverse variance weighted	57	rs10476497, rs10959883, rs10961649, rs11241568, rs11580539, rs11592506, rs11599236, rs12588874, rs12624433, rs12699332, rs13056300, rs13287777, rs150438595, rs17407658, rs174560, rs2066928, rs2070865, rs2071754, rs2165077, rs2289590, rs2371365, rs2710323, rs28474857, rs285011, rs2888367, rs3007061, rs34723450, rs36119415, rs3847960, rs4382947, rs4395923, rs4801024, rs4856929, rs4976976, rs5015511, rs58825580, rs6047130, rs61928096, rs61990288, rs6539062, rs6574271, rs7110863, rs7121169, rs72704544, rs7290074, rs73034295, rs7570682, rs77960, rs79556790, rs7997746, rs8091977, rs870764, rs9373363, rs9534593, rs9556979, rs9867083, rs989657	0.0836298	0.0358027	0.0194988	0.0134566	0.153803	1.08723	1.01355	1.16626	NA	NA	NA	0.00274595	0.00309117	FALSE	0.564789	Unknown	0
7020	depression_Als_ukb_included	CD27:P26842:OID21527:v1:Oncology	0LShC7	CD27	Inverse variance weighted	126	rs10026036, rs10119773, rs10149470, rs10173817, rs1021363, rs10465137, rs10514370, rs10890032, rs11030380, rs11034962, rs11135349, rs111442587, rs11183747, rs112171203, rs114851235, rs11579246, rs11612312, rs11621186, rs11665315, rs11682175, rs11756123, rs12131852, rs12160976, rs12190823, rs12517438, rs12635614, rs1267079, rs12919291, rs12958048, rs12967855, rs13056300, rs1320138, rs1435977, rs145678014, rs148108087, rs149142151, rs1548461, rs1553172, rs1644039, rs17255455, rs1730864, rs174546, rs182923402, rs1890946, rs190523, rs1931388, rs1950829, rs2024842, rs2025729, rs2111568, rs2111593, rs2214123, rs2219498, rs2292996, rs2369818, rs2408225, rs2509805, rs2523443, rs2758703, rs28538439, rs28897173, rs2894699, rs2933195, rs2964031, rs2968485, rs30266, rs3088142, rs34207047, rs34488670, rs35905305, rs362280, rs412891, rs4628229, rs4632195, rs4653218, rs4702, rs4837958, rs508502, rs521048, rs55897719, rs55993110, rs56059718, rs57022387, rs612823, rs61902811, rs61903412, rs61904960, rs62170849, rs62535714, rs6479487, rs66511648, rs6713237, rs672230, rs67446571, rs6765468, rs7147531, rs7174069, rs7241572, rs72627231, rs72743363, rs728017, rs72904286, rs73334050, rs74927570, rs7531118, rs7617480, rs761777, rs7629352, rs7791726, rs7837935, rs78689878, rs79255845, rs868754, rs9074, rs907662, rs910187, rs9353364, rs9373363, rs9517313, rs9527064, rs9561317, rs962961, rs9687387, rs9915591, rs9931205, rs993884	0.0764185	0.032723	0.0195269	0.0122814	0.140556	1.07941	1.01236	1.15091	NA	NA	NA	0.00506828	0.00460467	TRUE	0.544354	Unknown	0
9318	schizophrenia	ITGA11:Q9UKX5:OID20581:v1:Inflammation	qHtopr	ITGA11	Inverse variance weighted	147	rs1000237, rs10035564, rs10086619, rs10108980, rs10117, rs10861176, rs10873538, rs10876446, rs11027839, rs11136325, rs11165867, rs11191580, rs11210892, rs11223774, rs113264400, rs11534045, rs11587347, rs11664298, rs11693094, rs117178087, rs11740474, rs11941714, rs1198588, rs12129573, rs12138231, rs12151767, rs12285419, rs12293670, rs12303743, rs12489270, rs12652777, rs12712510, rs12771371, rs12833624, rs12877581, rs12883788, rs13016542, rs13107325, rs13195636, rs13233308, rs132582, rs1430894, rs145071536, rs1451488, rs149165, rs1593304, rs1604060, rs1615350, rs167924, rs16851048, rs16867571, rs17016552, rs17194490, rs17731, rs187557, rs1881046, rs1901512, rs1915019, rs2053079, rs2078266, rs215412, rs217336, rs2238057, rs2252074, rs2332700, rs2333321, rs2381411, rs2455415, rs2456020, rs2514218, rs2710323, rs2815731, rs2909457, rs2999392, rs308697, rs35351411, rs35734242, rs3739118, rs3770754, rs3791710, rs3795310, rs3802924, rs3814883, rs3824451, rs4129585, rs4575535, rs4632195, rs4636654, rs4653164, rs4702, rs4766428, rs4779050, rs4812325, rs4921741, rs498591, rs500102, rs505061, rs56205728, rs56335113, rs57433322, rs5751191, rs58120505, rs60135207, rs6125656, rs61857878, rs61937595, rs62018952, rs62183855, rs634940, rs6482437, rs6520064, rs6538539, rs6546857, rs6549963, rs6673880, rs6715366, rs6798742, rs6943762, rs6974218, rs6984242, rs708228, rs7112616, rs713692, rs7251, rs72802868, rs728055, rs72943392, rs72986630, rs73229090, rs73292401, rs7515363, rs7575796, rs7634476, rs7647398, rs76838079, rs778371, rs7798283, rs7830315, rs79210963, rs79445414, rs8055219, rs9304548, rs9318627, rs9461916, rs9636107, rs9687282, rs9876421	0.0266728	0.011424	0.0195536	0.00428178	0.0490638	1.02703	1.00429	1.05029	NA	NA	NA	0.0501938	0.00616361	TRUE	1.25383e-131	TRUE	0
5103	depression_Als_noukb_included	ADAMTS16:Q8TE57:OID20089:v1:Cardiometabolic	fLlnK0	ADAMTS16	Inverse variance weighted	42	rs10097643, rs10465137, rs10890032, rs10973170, rs10992800, rs11756123, rs12028164, rs1239771, rs12800853, rs13017298, rs13414880, rs1372500, rs1488627, rs17117923, rs17255455, rs1931388, rs1950829, rs2509805, rs2523432, rs283466, rs34207047, rs34890793, rs4632195, rs4663414, rs4702, rs4776729, rs60157091, rs6063085, rs612823, rs62442924, rs6732156, rs7127383, rs7236656, rs73035954, rs7531118, rs7629352, rs7674555, rs76966748, rs78765360, rs8072225, rs9353368, rs9964724	0.0954234	0.0409021	0.0196496	0.0152553	0.175592	1.10012	1.01537	1.19195	NA	NA	NA	0.00239614	0.00148577	TRUE	0.0643007	Unknown	0
7258	depression_Als_ukb_included	DNAJB14:Q8TBM8:OID31434:v1:Oncology_II	0LShC7	DNAJB14	Inverse variance weighted	126	rs10026036, rs10119773, rs10149470, rs10173817, rs1021363, rs10465137, rs10514370, rs10890032, rs11030380, rs11034962, rs11135349, rs111442587, rs11183747, rs112171203, rs114851235, rs11579246, rs11612312, rs11621186, rs11665315, rs11682175, rs11756123, rs12131852, rs12160976, rs12190823, rs12517438, rs12635614, rs1267079, rs12919291, rs12958048, rs12967855, rs13056300, rs1320138, rs1435977, rs145678014, rs148108087, rs149142151, rs1548461, rs1553172, rs1644039, rs17255455, rs1730864, rs174546, rs182923402, rs1890946, rs190523, rs1931388, rs1950829, rs2024842, rs2025729, rs2111568, rs2111593, rs2214123, rs2219498, rs2292996, rs2369818, rs2408225, rs2509805, rs2523443, rs2758703, rs28538439, rs28897173, rs2894699, rs2933195, rs2964031, rs2968485, rs30266, rs3088142, rs34207047, rs34488670, rs35905305, rs362280, rs412891, rs4628229, rs4632195, rs4653218, rs4702, rs4837958, rs508502, rs521048, rs55897719, rs55993110, rs56059718, rs57022387, rs612823, rs61902811, rs61903412, rs61904960, rs62170849, rs62535714, rs6479487, rs66511648, rs6713237, rs672230, rs67446571, rs6765468, rs7147531, rs7174069, rs7241572, rs72627231, rs72743363, rs728017, rs72904286, rs73334050, rs74927570, rs7531118, rs7617480, rs761777, rs7629352, rs7791726, rs7837935, rs78689878, rs79255845, rs868754, rs9074, rs907662, rs910187, rs9353364, rs9373363, rs9517313, rs9527064, rs9561317, rs962961, rs9687387, rs9915591, rs9931205, rs993884	0.0762995	0.0327051	0.0196505	0.0121975	0.140402	1.07929	1.01227	1.15074	NA	NA	NA	0.00506828	0.00412667	TRUE	0.206439	Unknown	0
5620	depression_Als_noukb_included	ELN:P15502:OID30301:v1:Cardiometabolic_II	fLlnK0	ELN	Inverse variance weighted	42	rs10097643, rs10465137, rs10890032, rs10973170, rs10992800, rs11756123, rs12028164, rs1239771, rs12800853, rs13017298, rs13414880, rs1372500, rs1488627, rs17117923, rs17255455, rs1931388, rs1950829, rs2509805, rs2523432, rs283466, rs34207047, rs34890793, rs4632195, rs4663414, rs4702, rs4776729, rs60157091, rs6063085, rs612823, rs62442924, rs6732156, rs7127383, rs7236656, rs73035954, rs7531118, rs7629352, rs7674555, rs76966748, rs78765360, rs8072225, rs9353368, rs9964724	0.0804069	0.0344773	0.0196916	0.0128315	0.147982	1.08373	1.01291	1.15949	NA	NA	NA	0.00239614	0.00165602	TRUE	0.136991	Unknown	0
6225	depression_Als_noukb_included	ORM1:P02763:OID30768:v1:Inflammation_II	fLlnK0	ORM1	Inverse variance weighted	42	rs10097643, rs10465137, rs10890032, rs10973170, rs10992800, rs11756123, rs12028164, rs1239771, rs12800853, rs13017298, rs13414880, rs1372500, rs1488627, rs17117923, rs17255455, rs1931388, rs1950829, rs2509805, rs2523432, rs283466, rs34207047, rs34890793, rs4632195, rs4663414, rs4702, rs4776729, rs60157091, rs6063085, rs612823, rs62442924, rs6732156, rs7127383, rs7236656, rs73035954, rs7531118, rs7629352, rs7674555, rs76966748, rs78765360, rs8072225, rs9353368, rs9964724	0.0995965	0.0427208	0.0197355	0.0158638	0.183329	1.10473	1.01599	1.20121	NA	NA	NA	0.00239614	0.00130771	TRUE	0.0214082	TRUE	0
3426	bipolar_noukb	ADM:P35318:OID21467:v1:Oncology	e8OtNo	ADM	Inverse variance weighted	44	rs10255167, rs10737496, rs10791849, rs10866641, rs112481526, rs113779084, rs115694474, rs11764361, rs11870683, rs12154473, rs12575685, rs12932628, rs13044225, rs13195401, rs13417268, rs1487445, rs174592, rs2126180, rs2159100, rs2273738, rs228768, rs237460, rs2577831, rs2693698, rs28455634, rs28565152, rs2953928, rs35306827, rs35958438, rs41315395, rs4331993, rs4447398, rs4619651, rs5758064, rs61846516, rs62489493, rs67712855, rs6887473, rs6946056, rs6954854, rs6992333, rs7201930, rs748455, rs9834970	-0.0485736	0.0208418	0.0197749	-0.0894235	-0.0077238	0.952587	0.914458	0.992306	NA	NA	NA	0.00549469	0.00213215	TRUE	8.56545e-07	TRUE	0
8092	depression_Als_ukb_included	RIDA:P52758:OID30635:v1:Inflammation_II	0LShC7	RIDA	Inverse variance weighted	126	rs10026036, rs10119773, rs10149470, rs10173817, rs1021363, rs10465137, rs10514370, rs10890032, rs11030380, rs11034962, rs11135349, rs111442587, rs11183747, rs112171203, rs114851235, rs11579246, rs11612312, rs11621186, rs11665315, rs11682175, rs11756123, rs12131852, rs12160976, rs12190823, rs12517438, rs12635614, rs1267079, rs12919291, rs12958048, rs12967855, rs13056300, rs1320138, rs1435977, rs145678014, rs148108087, rs149142151, rs1548461, rs1553172, rs1644039, rs17255455, rs1730864, rs174546, rs182923402, rs1890946, rs190523, rs1931388, rs1950829, rs2024842, rs2025729, rs2111568, rs2111593, rs2214123, rs2219498, rs2292996, rs2369818, rs2408225, rs2509805, rs2523443, rs2758703, rs28538439, rs28897173, rs2894699, rs2933195, rs2964031, rs2968485, rs30266, rs3088142, rs34207047, rs34488670, rs35905305, rs362280, rs412891, rs4628229, rs4632195, rs4653218, rs4702, rs4837958, rs508502, rs521048, rs55897719, rs55993110, rs56059718, rs57022387, rs612823, rs61902811, rs61903412, rs61904960, rs62170849, rs62535714, rs6479487, rs66511648, rs6713237, rs672230, rs67446571, rs6765468, rs7147531, rs7174069, rs7241572, rs72627231, rs72743363, rs728017, rs72904286, rs73334050, rs74927570, rs7531118, rs7617480, rs761777, rs7629352, rs7791726, rs7837935, rs78689878, rs79255845, rs868754, rs9074, rs907662, rs910187, rs9353364, rs9373363, rs9517313, rs9527064, rs9561317, rs962961, rs9687387, rs9915591, rs9931205, rs993884	0.0841067	0.036096	0.0198017	0.0133586	0.154855	1.08774	1.01345	1.16749	NA	NA	NA	0.00506828	0.00579085	FALSE	0.376486	Unknown	0
7118	depression_Als_ukb_included	CLEC4D:Q8WXI8:OID20609:v1:Inflammation	0LShC7	CLEC4D	Inverse variance weighted	126	rs10026036, rs10119773, rs10149470, rs10173817, rs1021363, rs10465137, rs10514370, rs10890032, rs11030380, rs11034962, rs11135349, rs111442587, rs11183747, rs112171203, rs114851235, rs11579246, rs11612312, rs11621186, rs11665315, rs11682175, rs11756123, rs12131852, rs12160976, rs12190823, rs12517438, rs12635614, rs1267079, rs12919291, rs12958048, rs12967855, rs13056300, rs1320138, rs1435977, rs145678014, rs148108087, rs149142151, rs1548461, rs1553172, rs1644039, rs17255455, rs1730864, rs174546, rs182923402, rs1890946, rs190523, rs1931388, rs1950829, rs2024842, rs2025729, rs2111568, rs2111593, rs2214123, rs2219498, rs2292996, rs2369818, rs2408225, rs2509805, rs2523443, rs2758703, rs28538439, rs28897173, rs2894699, rs2933195, rs2964031, rs2968485, rs30266, rs3088142, rs34207047, rs34488670, rs35905305, rs362280, rs412891, rs4628229, rs4632195, rs4653218, rs4702, rs4837958, rs508502, rs521048, rs55897719, rs55993110, rs56059718, rs57022387, rs612823, rs61902811, rs61903412, rs61904960, rs62170849, rs62535714, rs6479487, rs66511648, rs6713237, rs672230, rs67446571, rs6765468, rs7147531, rs7174069, rs7241572, rs72627231, rs72743363, rs728017, rs72904286, rs73334050, rs74927570, rs7531118, rs7617480, rs761777, rs7629352, rs7791726, rs7837935, rs78689878, rs79255845, rs868754, rs9074, rs907662, rs910187, rs9353364, rs9373363, rs9517313, rs9527064, rs9561317, rs962961, rs9687387, rs9915591, rs9931205, rs993884	0.0784596	0.0336737	0.0198065	0.012459	0.14446	1.08162	1.01254	1.15542	NA	NA	NA	0.00506828	0.00547399	FALSE	0.612046	Unknown	0
1707	bipolar	ACTA2:P62736:OID20079:v1:Cardiometabolic	F9kYJQ	ACTA2	Inverse variance weighted	52	rs10043984, rs10255167, rs10737496, rs10791849, rs10866641, rs10994415, rs11062170, rs112481526, rs113779084, rs115694474, rs11764361, rs12575685, rs12668848, rs12932628, rs13044225, rs13195402, rs13417268, rs1487445, rs17183814, rs174592, rs1998820, rs2011302, rs2126180, rs2273738, rs228768, rs2336147, rs237460, rs2693698, rs28455634, rs28565152, rs2953928, rs35306827, rs35958438, rs41315395, rs4331993, rs4447398, rs4619651, rs4790841, rs5758064, rs61554907, rs62489493, rs67712855, rs6887473, rs6946056, rs6954854, rs696366, rs6992333, rs7108878, rs7201930, rs748455, rs7707252, rs9834970	-0.044032	0.0189007	0.019825	-0.0810775	-0.00698655	0.956923	0.922122	0.993038	NA	NA	NA	0.00526499	0.00247051	TRUE	6.20407e-05	TRUE	0
3683	bipolar_noukb	CDH3:P22223:OID21008:v1:Neurology	e8OtNo	CDH3	Inverse variance weighted	44	rs10255167, rs10737496, rs10791849, rs10866641, rs112481526, rs113779084, rs115694474, rs11764361, rs11870683, rs12154473, rs12575685, rs12932628, rs13044225, rs13195401, rs13417268, rs1487445, rs174592, rs2126180, rs2159100, rs2273738, rs228768, rs237460, rs2577831, rs2693698, rs28455634, rs28565152, rs2953928, rs35306827, rs35958438, rs41315395, rs4331993, rs4447398, rs4619651, rs5758064, rs61846516, rs62489493, rs67712855, rs6887473, rs6946056, rs6954854, rs6992333, rs7201930, rs748455, rs9834970	-0.0488943	0.0209951	0.0198671	-0.0900447	-0.007744	0.952282	0.91389	0.992286	NA	NA	NA	0.00549469	0.00183921	TRUE	3.7987e-08	TRUE	0
2631	bipolar	LEPR:P48357:OID20128:v1:Cardiometabolic	F9kYJQ	LEPR	Inverse variance weighted	52	rs10043984, rs10255167, rs10737496, rs10791849, rs10866641, rs10994415, rs11062170, rs112481526, rs113779084, rs115694474, rs11764361, rs12575685, rs12668848, rs12932628, rs13044225, rs13195402, rs13417268, rs1487445, rs17183814, rs174592, rs1998820, rs2011302, rs2126180, rs2273738, rs228768, rs2336147, rs237460, rs2693698, rs28455634, rs28565152, rs2953928, rs35306827, rs35958438, rs41315395, rs4331993, rs4447398, rs4619651, rs4790841, rs5758064, rs61554907, rs62489493, rs67712855, rs6887473, rs6946056, rs6954854, rs696366, rs6992333, rs7108878, rs7201930, rs748455, rs7707252, rs9834970	0.0487977	0.0209629	0.0199222	0.00771036	0.089885	1.05001	1.00774	1.09405	NA	NA	NA	0.00526499	0.00264364	TRUE	0.000184986	TRUE	0
2255	bipolar	EPHA2:P29317:OID21342:v1:Oncology	F9kYJQ	EPHA2	Inverse variance weighted	52	rs10043984, rs10255167, rs10737496, rs10791849, rs10866641, rs10994415, rs11062170, rs112481526, rs113779084, rs115694474, rs11764361, rs12575685, rs12668848, rs12932628, rs13044225, rs13195402, rs13417268, rs1487445, rs17183814, rs174592, rs1998820, rs2011302, rs2126180, rs2273738, rs228768, rs2336147, rs237460, rs2693698, rs28455634, rs28565152, rs2953928, rs35306827, rs35958438, rs41315395, rs4331993, rs4447398, rs4619651, rs4790841, rs5758064, rs61554907, rs62489493, rs67712855, rs6887473, rs6946056, rs6954854, rs696366, rs6992333, rs7108878, rs7201930, rs748455, rs7707252, rs9834970	-0.0501017	0.0215232	0.019923	-0.0922873	-0.00791615	0.951133	0.911843	0.992115	NA	NA	NA	0.00526499	0.00312913	TRUE	0.00375549	TRUE	0
8729	schizophrenia	CD58:P19256:OID20716:v1:Inflammation	qHtopr	CD58	Inverse variance weighted	147	rs1000237, rs10035564, rs10086619, rs10108980, rs10117, rs10861176, rs10873538, rs10876446, rs11027839, rs11136325, rs11165867, rs11191580, rs11210892, rs11223774, rs113264400, rs11534045, rs11587347, rs11664298, rs11693094, rs117178087, rs11740474, rs11941714, rs1198588, rs12129573, rs12138231, rs12151767, rs12285419, rs12293670, rs12303743, rs12489270, rs12652777, rs12712510, rs12771371, rs12833624, rs12877581, rs12883788, rs13016542, rs13107325, rs13195636, rs13233308, rs132582, rs1430894, rs145071536, rs1451488, rs149165, rs1593304, rs1604060, rs1615350, rs167924, rs16851048, rs16867571, rs17016552, rs17194490, rs17731, rs187557, rs1881046, rs1901512, rs1915019, rs2053079, rs2078266, rs215412, rs217336, rs2238057, rs2252074, rs2332700, rs2333321, rs2381411, rs2455415, rs2456020, rs2514218, rs2710323, rs2815731, rs2909457, rs2999392, rs308697, rs35351411, rs35734242, rs3739118, rs3770754, rs3791710, rs3795310, rs3802924, rs3814883, rs3824451, rs4129585, rs4575535, rs4632195, rs4636654, rs4653164, rs4702, rs4766428, rs4779050, rs4812325, rs4921741, rs498591, rs500102, rs505061, rs56205728, rs56335113, rs57433322, rs5751191, rs58120505, rs60135207, rs6125656, rs61857878, rs61937595, rs62018952, rs62183855, rs634940, rs6482437, rs6520064, rs6538539, rs6546857, rs6549963, rs6673880, rs6715366, rs6798742, rs6943762, rs6974218, rs6984242, rs708228, rs7112616, rs713692, rs7251, rs72802868, rs728055, rs72943392, rs72986630, rs73229090, rs73292401, rs7515363, rs7575796, rs7634476, rs7647398, rs76838079, rs778371, rs7798283, rs7830315, rs79210963, rs79445414, rs8055219, rs9304548, rs9318627, rs9461916, rs9636107, rs9687282, rs9876421	0.0276774	0.0118901	0.0199242	0.00437283	0.0509819	1.02806	1.00438	1.0523	NA	NA	NA	0.0501938	0.00645759	TRUE	3.35341e-128	TRUE	0
1964	bipolar	CD55:P08174:OID20377:v1:Cardiometabolic	F9kYJQ	CD55	Inverse variance weighted	52	rs10043984, rs10255167, rs10737496, rs10791849, rs10866641, rs10994415, rs11062170, rs112481526, rs113779084, rs115694474, rs11764361, rs12575685, rs12668848, rs12932628, rs13044225, rs13195402, rs13417268, rs1487445, rs17183814, rs174592, rs1998820, rs2011302, rs2126180, rs2273738, rs228768, rs2336147, rs237460, rs2693698, rs28455634, rs28565152, rs2953928, rs35306827, rs35958438, rs41315395, rs4331993, rs4447398, rs4619651, rs4790841, rs5758064, rs61554907, rs62489493, rs67712855, rs6887473, rs6946056, rs6954854, rs696366, rs6992333, rs7108878, rs7201930, rs748455, rs7707252, rs9834970	-0.0411494	0.0176814	0.0199507	-0.0758048	-0.00649389	0.959686	0.926997	0.993527	NA	NA	NA	0.00526499	0.00195027	TRUE	8.21529e-07	TRUE	0
7306	depression_Als_ukb_included	EIF4E:P06730:OID30557:v1:Inflammation_II	0LShC7	EIF4E	Inverse variance weighted	126	rs10026036, rs10119773, rs10149470, rs10173817, rs1021363, rs10465137, rs10514370, rs10890032, rs11030380, rs11034962, rs11135349, rs111442587, rs11183747, rs112171203, rs114851235, rs11579246, rs11612312, rs11621186, rs11665315, rs11682175, rs11756123, rs12131852, rs12160976, rs12190823, rs12517438, rs12635614, rs1267079, rs12919291, rs12958048, rs12967855, rs13056300, rs1320138, rs1435977, rs145678014, rs148108087, rs149142151, rs1548461, rs1553172, rs1644039, rs17255455, rs1730864, rs174546, rs182923402, rs1890946, rs190523, rs1931388, rs1950829, rs2024842, rs2025729, rs2111568, rs2111593, rs2214123, rs2219498, rs2292996, rs2369818, rs2408225, rs2509805, rs2523443, rs2758703, rs28538439, rs28897173, rs2894699, rs2933195, rs2964031, rs2968485, rs30266, rs3088142, rs34207047, rs34488670, rs35905305, rs362280, rs412891, rs4628229, rs4632195, rs4653218, rs4702, rs4837958, rs508502, rs521048, rs55897719, rs55993110, rs56059718, rs57022387, rs612823, rs61902811, rs61903412, rs61904960, rs62170849, rs62535714, rs6479487, rs66511648, rs6713237, rs672230, rs67446571, rs6765468, rs7147531, rs7174069, rs7241572, rs72627231, rs72743363, rs728017, rs72904286, rs73334050, rs74927570, rs7531118, rs7617480, rs761777, rs7629352, rs7791726, rs7837935, rs78689878, rs79255845, rs868754, rs9074, rs907662, rs910187, rs9353364, rs9373363, rs9517313, rs9527064, rs9561317, rs962961, rs9687387, rs9915591, rs9931205, rs993884	0.0768282	0.0330164	0.0199667	0.0121161	0.14154	1.07986	1.01219	1.15205	NA	NA	NA	0.00506828	0.00425802	TRUE	0.286205	Unknown	0
8832	schizophrenia	CNTN5:O94779:OID21006:v1:Neurology	qHtopr	CNTN5	Inverse variance weighted	146	rs1000237, rs10035564, rs10086619, rs10108980, rs10117, rs10861176, rs10873538, rs10876446, rs11027839, rs11136325, rs11165867, rs11191580, rs11210892, rs11223774, rs113264400, rs11534045, rs11587347, rs11664298, rs11693094, rs117178087, rs11941714, rs1198588, rs12129573, rs12138231, rs12151767, rs12285419, rs12293670, rs12303743, rs12489270, rs12652777, rs12712510, rs12771371, rs12833624, rs12877581, rs12883788, rs13016542, rs13107325, rs13195636, rs13233308, rs132582, rs1430894, rs145071536, rs1451488, rs149165, rs1593304, rs1604060, rs1615350, rs167924, rs16851048, rs16867571, rs17016552, rs17194490, rs17731, rs187557, rs1881046, rs1901512, rs1915019, rs2053079, rs2078266, rs215412, rs217336, rs2238057, rs2252074, rs2332700, rs2333321, rs2381411, rs2455415, rs2456020, rs2514218, rs2710323, rs2815731, rs2909457, rs2999392, rs308697, rs35351411, rs35734242, rs3739118, rs3770754, rs3791710, rs3795310, rs3802924, rs3814883, rs3824451, rs4129585, rs4575535, rs4632195, rs4636654, rs4653164, rs4702, rs4766428, rs4779050, rs4812325, rs4921741, rs498591, rs500102, rs505061, rs56205728, rs56335113, rs57433322, rs5751191, rs58120505, rs60135207, rs6125656, rs61857878, rs61937595, rs62018952, rs62183855, rs634940, rs6482437, rs6520064, rs6538539, rs6546857, rs6549963, rs6673880, rs6715366, rs6798742, rs6943762, rs6974218, rs6984242, rs708228, rs7112616, rs713692, rs7251, rs72802868, rs728055, rs72943392, rs72986630, rs73229090, rs73292401, rs7515363, rs7575796, rs7634476, rs7647398, rs76838079, rs778371, rs7798283, rs7830315, rs79210963, rs79445414, rs8055219, rs9304548, rs9318627, rs9461916, rs9636107, rs9687282, rs9876421	0.0218226	0.00938384	0.0200426	0.00343026	0.0402149	1.02206	1.00344	1.04103	NA	NA	NA	0.0499099	0.00568005	TRUE	1.44894e-136	TRUE	0
6891	depression_Als_ukb_included	ATP6V1G1:O75348:OID30242:v1:Cardiometabolic_II	0LShC7	ATP6V1G1	Inverse variance weighted	126	rs10026036, rs10119773, rs10149470, rs10173817, rs1021363, rs10465137, rs10514370, rs10890032, rs11030380, rs11034962, rs11135349, rs111442587, rs11183747, rs112171203, rs114851235, rs11579246, rs11612312, rs11621186, rs11665315, rs11682175, rs11756123, rs12131852, rs12160976, rs12190823, rs12517438, rs12635614, rs1267079, rs12919291, rs12958048, rs12967855, rs13056300, rs1320138, rs1435977, rs145678014, rs148108087, rs149142151, rs1548461, rs1553172, rs1644039, rs17255455, rs1730864, rs174546, rs182923402, rs1890946, rs190523, rs1931388, rs1950829, rs2024842, rs2025729, rs2111568, rs2111593, rs2214123, rs2219498, rs2292996, rs2369818, rs2408225, rs2509805, rs2523443, rs2758703, rs28538439, rs28897173, rs2894699, rs2933195, rs2964031, rs2968485, rs30266, rs3088142, rs34207047, rs34488670, rs35905305, rs362280, rs412891, rs4628229, rs4632195, rs4653218, rs4702, rs4837958, rs508502, rs521048, rs55897719, rs55993110, rs56059718, rs57022387, rs612823, rs61902811, rs61903412, rs61904960, rs62170849, rs62535714, rs6479487, rs66511648, rs6713237, rs672230, rs67446571, rs6765468, rs7147531, rs7174069, rs7241572, rs72627231, rs72743363, rs728017, rs72904286, rs73334050, rs74927570, rs7531118, rs7617480, rs761777, rs7629352, rs7791726, rs7837935, rs78689878, rs79255845, rs868754, rs9074, rs907662, rs910187, rs9353364, rs9373363, rs9517313, rs9527064, rs9561317, rs962961, rs9687387, rs9915591, rs9931205, rs993884	0.0768895	0.0330676	0.0200601	0.012077	0.141702	1.07992	1.01215	1.15223	NA	NA	NA	0.00506828	0.00428445	TRUE	0.302493	Unknown	0
7495	depression_Als_ukb_included	GRAP2:O75791:OID20192:v1:Cardiometabolic	0LShC7	GRAP2	Inverse variance weighted	126	rs10026036, rs10119773, rs10149470, rs10173817, rs1021363, rs10465137, rs10514370, rs10890032, rs11030380, rs11034962, rs11135349, rs111442587, rs11183747, rs112171203, rs114851235, rs11579246, rs11612312, rs11621186, rs11665315, rs11682175, rs11756123, rs12131852, rs12160976, rs12190823, rs12517438, rs12635614, rs1267079, rs12919291, rs12958048, rs12967855, rs13056300, rs1320138, rs1435977, rs145678014, rs148108087, rs149142151, rs1548461, rs1553172, rs1644039, rs17255455, rs1730864, rs174546, rs182923402, rs1890946, rs190523, rs1931388, rs1950829, rs2024842, rs2025729, rs2111568, rs2111593, rs2214123, rs2219498, rs2292996, rs2369818, rs2408225, rs2509805, rs2523443, rs2758703, rs28538439, rs28897173, rs2894699, rs2933195, rs2964031, rs2968485, rs30266, rs3088142, rs34207047, rs34488670, rs35905305, rs362280, rs412891, rs4628229, rs4632195, rs4653218, rs4702, rs4837958, rs508502, rs521048, rs55897719, rs55993110, rs56059718, rs57022387, rs612823, rs61902811, rs61903412, rs61904960, rs62170849, rs62535714, rs6479487, rs66511648, rs6713237, rs672230, rs67446571, rs6765468, rs7147531, rs7174069, rs7241572, rs72627231, rs72743363, rs728017, rs72904286, rs73334050, rs74927570, rs7531118, rs7617480, rs761777, rs7629352, rs7791726, rs7837935, rs78689878, rs79255845, rs868754, rs9074, rs907662, rs910187, rs9353364, rs9373363, rs9517313, rs9527064, rs9561317, rs962961, rs9687387, rs9915591, rs9931205, rs993884	0.0757485	0.0325799	0.0200715	0.0118919	0.139605	1.07869	1.01196	1.14982	NA	NA	NA	0.00506828	0.00398876	TRUE	0.144874	Unknown	0
7327	depression_Als_ukb_included	EPHA1:P21709:OID20677:v1:Inflammation	0LShC7	EPHA1	Inverse variance weighted	126	rs10026036, rs10119773, rs10149470, rs10173817, rs1021363, rs10465137, rs10514370, rs10890032, rs11030380, rs11034962, rs11135349, rs111442587, rs11183747, rs112171203, rs114851235, rs11579246, rs11612312, rs11621186, rs11665315, rs11682175, rs11756123, rs12131852, rs12160976, rs12190823, rs12517438, rs12635614, rs1267079, rs12919291, rs12958048, rs12967855, rs13056300, rs1320138, rs1435977, rs145678014, rs148108087, rs149142151, rs1548461, rs1553172, rs1644039, rs17255455, rs1730864, rs174546, rs182923402, rs1890946, rs190523, rs1931388, rs1950829, rs2024842, rs2025729, rs2111568, rs2111593, rs2214123, rs2219498, rs2292996, rs2369818, rs2408225, rs2509805, rs2523443, rs2758703, rs28538439, rs28897173, rs2894699, rs2933195, rs2964031, rs2968485, rs30266, rs3088142, rs34207047, rs34488670, rs35905305, rs362280, rs412891, rs4628229, rs4632195, rs4653218, rs4702, rs4837958, rs508502, rs521048, rs55897719, rs55993110, rs56059718, rs57022387, rs612823, rs61902811, rs61903412, rs61904960, rs62170849, rs62535714, rs6479487, rs66511648, rs6713237, rs672230, rs67446571, rs6765468, rs7147531, rs7174069, rs7241572, rs72627231, rs72743363, rs728017, rs72904286, rs73334050, rs74927570, rs7531118, rs7617480, rs761777, rs7629352, rs7791726, rs7837935, rs78689878, rs79255845, rs868754, rs9074, rs907662, rs910187, rs9353364, rs9373363, rs9517313, rs9527064, rs9561317, rs962961, rs9687387, rs9915591, rs9931205, rs993884	0.0694531	0.0298826	0.0201146	0.0108833	0.128023	1.07192	1.01094	1.13658	NA	NA	NA	0.00506828	0.00379954	TRUE	0.0827254	Unknown	0
6924	depression_Als_ukb_included	BNIP3L:O60238:OID30525:v1:Inflammation_II	0LShC7	BNIP3L	Inverse variance weighted	126	rs10026036, rs10119773, rs10149470, rs10173817, rs1021363, rs10465137, rs10514370, rs10890032, rs11030380, rs11034962, rs11135349, rs111442587, rs11183747, rs112171203, rs114851235, rs11579246, rs11612312, rs11621186, rs11665315, rs11682175, rs11756123, rs12131852, rs12160976, rs12190823, rs12517438, rs12635614, rs1267079, rs12919291, rs12958048, rs12967855, rs13056300, rs1320138, rs1435977, rs145678014, rs148108087, rs149142151, rs1548461, rs1553172, rs1644039, rs17255455, rs1730864, rs174546, rs182923402, rs1890946, rs190523, rs1931388, rs1950829, rs2024842, rs2025729, rs2111568, rs2111593, rs2214123, rs2219498, rs2292996, rs2369818, rs2408225, rs2509805, rs2523443, rs2758703, rs28538439, rs28897173, rs2894699, rs2933195, rs2964031, rs2968485, rs30266, rs3088142, rs34207047, rs34488670, rs35905305, rs362280, rs412891, rs4628229, rs4632195, rs4653218, rs4702, rs4837958, rs508502, rs521048, rs55897719, rs55993110, rs56059718, rs57022387, rs612823, rs61902811, rs61903412, rs61904960, rs62170849, rs62535714, rs6479487, rs66511648, rs6713237, rs672230, rs67446571, rs6765468, rs7147531, rs7174069, rs7241572, rs72627231, rs72743363, rs728017, rs72904286, rs73334050, rs74927570, rs7531118, rs7617480, rs761777, rs7629352, rs7791726, rs7837935, rs78689878, rs79255845, rs868754, rs9074, rs907662, rs910187, rs9353364, rs9373363, rs9517313, rs9527064, rs9561317, rs962961, rs9687387, rs9915591, rs9931205, rs993884	0.0817483	0.0351846	0.020157	0.0127865	0.15071	1.08518	1.01287	1.16266	NA	NA	NA	0.00506828	0.00493773	TRUE	0.868315	Unknown	0
7681	depression_Als_ukb_included	LACTB2:Q53H82:OID20150:v1:Cardiometabolic	0LShC7	LACTB2	Inverse variance weighted	126	rs10026036, rs10119773, rs10149470, rs10173817, rs1021363, rs10465137, rs10514370, rs10890032, rs11030380, rs11034962, rs11135349, rs111442587, rs11183747, rs112171203, rs114851235, rs11579246, rs11612312, rs11621186, rs11665315, rs11682175, rs11756123, rs12131852, rs12160976, rs12190823, rs12517438, rs12635614, rs1267079, rs12919291, rs12958048, rs12967855, rs13056300, rs1320138, rs1435977, rs145678014, rs148108087, rs149142151, rs1548461, rs1553172, rs1644039, rs17255455, rs1730864, rs174546, rs182923402, rs1890946, rs190523, rs1931388, rs1950829, rs2024842, rs2025729, rs2111568, rs2111593, rs2214123, rs2219498, rs2292996, rs2369818, rs2408225, rs2509805, rs2523443, rs2758703, rs28538439, rs28897173, rs2894699, rs2933195, rs2964031, rs2968485, rs30266, rs3088142, rs34207047, rs34488670, rs35905305, rs362280, rs412891, rs4628229, rs4632195, rs4653218, rs4702, rs4837958, rs508502, rs521048, rs55897719, rs55993110, rs56059718, rs57022387, rs612823, rs61902811, rs61903412, rs61904960, rs62170849, rs62535714, rs6479487, rs66511648, rs6713237, rs672230, rs67446571, rs6765468, rs7147531, rs7174069, rs7241572, rs72627231, rs72743363, rs728017, rs72904286, rs73334050, rs74927570, rs7531118, rs7617480, rs761777, rs7629352, rs7791726, rs7837935, rs78689878, rs79255845, rs868754, rs9074, rs907662, rs910187, rs9353364, rs9373363, rs9517313, rs9527064, rs9561317, rs962961, rs9687387, rs9915591, rs9931205, rs993884	0.0771402	0.0332032	0.0201645	0.0120618	0.142219	1.08019	1.01213	1.15283	NA	NA	NA	0.00506828	0.00432197	TRUE	0.322654	Unknown	0
2042	bipolar	CLEC1A:Q8NC01:OID20099:v1:Cardiometabolic	F9kYJQ	CLEC1A	Inverse variance weighted	52	rs10043984, rs10255167, rs10737496, rs10791849, rs10866641, rs10994415, rs11062170, rs112481526, rs113779084, rs115694474, rs11764361, rs12575685, rs12668848, rs12932628, rs13044225, rs13195402, rs13417268, rs1487445, rs17183814, rs174592, rs1998820, rs2011302, rs2126180, rs2273738, rs228768, rs2336147, rs237460, rs2693698, rs28455634, rs28565152, rs2953928, rs35306827, rs35958438, rs41315395, rs4331993, rs4447398, rs4619651, rs4790841, rs5758064, rs61554907, rs62489493, rs67712855, rs6887473, rs6946056, rs6954854, rs696366, rs6992333, rs7108878, rs7201930, rs748455, rs7707252, rs9834970	-0.0458186	0.0197425	0.020297	-0.0845139	-0.00712332	0.955215	0.918959	0.992902	NA	NA	NA	0.00526499	0.00260624	TRUE	0.000163801	TRUE	0
7738	depression_Als_ukb_included	LRPAP1:P30533:OID21059:v1:Neurology	0LShC7	LRPAP1	Inverse variance weighted	126	rs10026036, rs10119773, rs10149470, rs10173817, rs1021363, rs10465137, rs10514370, rs10890032, rs11030380, rs11034962, rs11135349, rs111442587, rs11183747, rs112171203, rs114851235, rs11579246, rs11612312, rs11621186, rs11665315, rs11682175, rs11756123, rs12131852, rs12160976, rs12190823, rs12517438, rs12635614, rs1267079, rs12919291, rs12958048, rs12967855, rs13056300, rs1320138, rs1435977, rs145678014, rs148108087, rs149142151, rs1548461, rs1553172, rs1644039, rs17255455, rs1730864, rs174546, rs182923402, rs1890946, rs190523, rs1931388, rs1950829, rs2024842, rs2025729, rs2111568, rs2111593, rs2214123, rs2219498, rs2292996, rs2369818, rs2408225, rs2509805, rs2523443, rs2758703, rs28538439, rs28897173, rs2894699, rs2933195, rs2964031, rs2968485, rs30266, rs3088142, rs34207047, rs34488670, rs35905305, rs362280, rs412891, rs4628229, rs4632195, rs4653218, rs4702, rs4837958, rs508502, rs521048, rs55897719, rs55993110, rs56059718, rs57022387, rs612823, rs61902811, rs61903412, rs61904960, rs62170849, rs62535714, rs6479487, rs66511648, rs6713237, rs672230, rs67446571, rs6765468, rs7147531, rs7174069, rs7241572, rs72627231, rs72743363, rs728017, rs72904286, rs73334050, rs74927570, rs7531118, rs7617480, rs761777, rs7629352, rs7791726, rs7837935, rs78689878, rs79255845, rs868754, rs9074, rs907662, rs910187, rs9353364, rs9373363, rs9517313, rs9527064, rs9561317, rs962961, rs9687387, rs9915591, rs9931205, rs993884	0.0724392	0.0312425	0.0204162	0.0112039	0.133674	1.07513	1.01127	1.14302	NA	NA	NA	0.00506828	0.00536435	FALSE	0.708685	Unknown	0
8115	depression_Als_ukb_included	S100A11:P31949:OID20130:v1:Cardiometabolic	0LShC7	S100A11	Inverse variance weighted	126	rs10026036, rs10119773, rs10149470, rs10173817, rs1021363, rs10465137, rs10514370, rs10890032, rs11030380, rs11034962, rs11135349, rs111442587, rs11183747, rs112171203, rs114851235, rs11579246, rs11612312, rs11621186, rs11665315, rs11682175, rs11756123, rs12131852, rs12160976, rs12190823, rs12517438, rs12635614, rs1267079, rs12919291, rs12958048, rs12967855, rs13056300, rs1320138, rs1435977, rs145678014, rs148108087, rs149142151, rs1548461, rs1553172, rs1644039, rs17255455, rs1730864, rs174546, rs182923402, rs1890946, rs190523, rs1931388, rs1950829, rs2024842, rs2025729, rs2111568, rs2111593, rs2214123, rs2219498, rs2292996, rs2369818, rs2408225, rs2509805, rs2523443, rs2758703, rs28538439, rs28897173, rs2894699, rs2933195, rs2964031, rs2968485, rs30266, rs3088142, rs34207047, rs34488670, rs35905305, rs362280, rs412891, rs4628229, rs4632195, rs4653218, rs4702, rs4837958, rs508502, rs521048, rs55897719, rs55993110, rs56059718, rs57022387, rs612823, rs61902811, rs61903412, rs61904960, rs62170849, rs62535714, rs6479487, rs66511648, rs6713237, rs672230, rs67446571, rs6765468, rs7147531, rs7174069, rs7241572, rs72627231, rs72743363, rs728017, rs72904286, rs73334050, rs74927570, rs7531118, rs7617480, rs761777, rs7629352, rs7791726, rs7837935, rs78689878, rs79255845, rs868754, rs9074, rs907662, rs910187, rs9353364, rs9373363, rs9517313, rs9527064, rs9561317, rs962961, rs9687387, rs9915591, rs9931205, rs993884	0.0784401	0.033831	0.0204175	0.0121313	0.144749	1.0816	1.01221	1.15575	NA	NA	NA	0.00506828	0.00492316	TRUE	0.852694	Unknown	0
7763	depression_Als_ukb_included	MANF:P55145:OID20707:v1:Inflammation	0LShC7	MANF	Inverse variance weighted	126	rs10026036, rs10119773, rs10149470, rs10173817, rs1021363, rs10465137, rs10514370, rs10890032, rs11030380, rs11034962, rs11135349, rs111442587, rs11183747, rs112171203, rs114851235, rs11579246, rs11612312, rs11621186, rs11665315, rs11682175, rs11756123, rs12131852, rs12160976, rs12190823, rs12517438, rs12635614, rs1267079, rs12919291, rs12958048, rs12967855, rs13056300, rs1320138, rs1435977, rs145678014, rs148108087, rs149142151, rs1548461, rs1553172, rs1644039, rs17255455, rs1730864, rs174546, rs182923402, rs1890946, rs190523, rs1931388, rs1950829, rs2024842, rs2025729, rs2111568, rs2111593, rs2214123, rs2219498, rs2292996, rs2369818, rs2408225, rs2509805, rs2523443, rs2758703, rs28538439, rs28897173, rs2894699, rs2933195, rs2964031, rs2968485, rs30266, rs3088142, rs34207047, rs34488670, rs35905305, rs362280, rs412891, rs4628229, rs4632195, rs4653218, rs4702, rs4837958, rs508502, rs521048, rs55897719, rs55993110, rs56059718, rs57022387, rs612823, rs61902811, rs61903412, rs61904960, rs62170849, rs62535714, rs6479487, rs66511648, rs6713237, rs672230, rs67446571, rs6765468, rs7147531, rs7174069, rs7241572, rs72627231, rs72743363, rs728017, rs72904286, rs73334050, rs74927570, rs7531118, rs7617480, rs761777, rs7629352, rs7791726, rs7837935, rs78689878, rs79255845, rs868754, rs9074, rs907662, rs910187, rs9353364, rs9373363, rs9517313, rs9527064, rs9561317, rs962961, rs9687387, rs9915591, rs9931205, rs993884	0.0812917	0.035068	0.0204431	0.0125583	0.150025	1.08469	1.01264	1.16186	NA	NA	NA	0.00506828	0.00477813	TRUE	0.706793	Unknown	0
7236	depression_Als_ukb_included	DCTD:P32321:OID30657:v1:Inflammation_II	0LShC7	DCTD	Inverse variance weighted	126	rs10026036, rs10119773, rs10149470, rs10173817, rs1021363, rs10465137, rs10514370, rs10890032, rs11030380, rs11034962, rs11135349, rs111442587, rs11183747, rs112171203, rs114851235, rs11579246, rs11612312, rs11621186, rs11665315, rs11682175, rs11756123, rs12131852, rs12160976, rs12190823, rs12517438, rs12635614, rs1267079, rs12919291, rs12958048, rs12967855, rs13056300, rs1320138, rs1435977, rs145678014, rs148108087, rs149142151, rs1548461, rs1553172, rs1644039, rs17255455, rs1730864, rs174546, rs182923402, rs1890946, rs190523, rs1931388, rs1950829, rs2024842, rs2025729, rs2111568, rs2111593, rs2214123, rs2219498, rs2292996, rs2369818, rs2408225, rs2509805, rs2523443, rs2758703, rs28538439, rs28897173, rs2894699, rs2933195, rs2964031, rs2968485, rs30266, rs3088142, rs34207047, rs34488670, rs35905305, rs362280, rs412891, rs4628229, rs4632195, rs4653218, rs4702, rs4837958, rs508502, rs521048, rs55897719, rs55993110, rs56059718, rs57022387, rs612823, rs61902811, rs61903412, rs61904960, rs62170849, rs62535714, rs6479487, rs66511648, rs6713237, rs672230, rs67446571, rs6765468, rs7147531, rs7174069, rs7241572, rs72627231, rs72743363, rs728017, rs72904286, rs73334050, rs74927570, rs7531118, rs7617480, rs761777, rs7629352, rs7791726, rs7837935, rs78689878, rs79255845, rs868754, rs9074, rs907662, rs910187, rs9353364, rs9373363, rs9517313, rs9527064, rs9561317, rs962961, rs9687387, rs9915591, rs9931205, rs993884	0.0762291	0.0328852	0.0204475	0.011774	0.140684	1.07921	1.01184	1.15106	NA	NA	NA	0.00506828	0.00401114	TRUE	0.156957	Unknown	0
4670	bipolar_noukb	PTPRB:P23467:OID30324:v1:Cardiometabolic_II	e8OtNo	PTPRB	Inverse variance weighted	44	rs10255167, rs10737496, rs10791849, rs10866641, rs112481526, rs113779084, rs115694474, rs11764361, rs11870683, rs12154473, rs12575685, rs12932628, rs13044225, rs13195401, rs13417268, rs1487445, rs174592, rs2126180, rs2159100, rs2273738, rs228768, rs237460, rs2577831, rs2693698, rs28455634, rs28565152, rs2953928, rs35306827, rs35958438, rs41315395, rs4331993, rs4447398, rs4619651, rs5758064, rs61846516, rs62489493, rs67712855, rs6887473, rs6946056, rs6954854, rs6992333, rs7201930, rs748455, rs9834970	0.0635866	0.0274341	0.0204608	0.00981564	0.117358	1.06565	1.00986	1.12452	NA	NA	NA	0.00549469	0.00419205	TRUE	0.0982961	Unknown	0
5791	depression_Als_noukb_included	GP1BA:P07359:OID20381:v1:Cardiometabolic	fLlnK0	GP1BA	Inverse variance weighted	42	rs10097643, rs10465137, rs10890032, rs10973170, rs10992800, rs11756123, rs12028164, rs1239771, rs12800853, rs13017298, rs13414880, rs1372500, rs1488627, rs17117923, rs17255455, rs1931388, rs1950829, rs2509805, rs2523432, rs283466, rs34207047, rs34890793, rs4632195, rs4663414, rs4702, rs4776729, rs60157091, rs6063085, rs612823, rs62442924, rs6732156, rs7127383, rs7236656, rs73035954, rs7531118, rs7629352, rs7674555, rs76966748, rs78765360, rs8072225, rs9353368, rs9964724	0.107279	0.046302	0.0205068	0.0165272	0.198031	1.11325	1.01666	1.219	NA	NA	NA	0.00239614	0.00173027	TRUE	0.188182	Unknown	0
2625	bipolar	LCP1:P13796:OID30367:v1:Cardiometabolic_II	F9kYJQ	LCP1	Inverse variance weighted	52	rs10043984, rs10255167, rs10737496, rs10791849, rs10866641, rs10994415, rs11062170, rs112481526, rs113779084, rs115694474, rs11764361, rs12575685, rs12668848, rs12932628, rs13044225, rs13195402, rs13417268, rs1487445, rs17183814, rs174592, rs1998820, rs2011302, rs2126180, rs2273738, rs228768, rs2336147, rs237460, rs2693698, rs28455634, rs28565152, rs2953928, rs35306827, rs35958438, rs41315395, rs4331993, rs4447398, rs4619651, rs4790841, rs5758064, rs61554907, rs62489493, rs67712855, rs6887473, rs6946056, rs6954854, rs696366, rs6992333, rs7108878, rs7201930, rs748455, rs7707252, rs9834970	0.0385457	0.0166485	0.0205983	0.00591467	0.0711767	1.0393	1.00593	1.07377	NA	NA	NA	0.00526499	0.00249066	TRUE	5.87134e-05	TRUE	0
4579	bipolar_noukb	PGA4:P0DJD7:OID30699:v1:Inflammation_II	e8OtNo	PGA4	Inverse variance weighted	44	rs10255167, rs10737496, rs10791849, rs10866641, rs112481526, rs113779084, rs115694474, rs11764361, rs11870683, rs12154473, rs12575685, rs12932628, rs13044225, rs13195401, rs13417268, rs1487445, rs174592, rs2126180, rs2159100, rs2273738, rs228768, rs237460, rs2577831, rs2693698, rs28455634, rs28565152, rs2953928, rs35306827, rs35958438, rs41315395, rs4331993, rs4447398, rs4619651, rs5758064, rs61846516, rs62489493, rs67712855, rs6887473, rs6946056, rs6954854, rs6992333, rs7201930, rs748455, rs9834970	0.053625	0.0231807	0.0207036	0.00819083	0.0990592	1.05509	1.00822	1.10413	NA	NA	NA	0.00549469	0.002549	TRUE	3.11742e-05	TRUE	0
9374	schizophrenia	LAIR1:Q6GTX8:OID20737:v1:Inflammation	qHtopr	LAIR1	Inverse variance weighted	147	rs1000237, rs10035564, rs10086619, rs10108980, rs10117, rs10861176, rs10873538, rs10876446, rs11027839, rs11136325, rs11165867, rs11191580, rs11210892, rs11223774, rs113264400, rs11534045, rs11587347, rs11664298, rs11693094, rs117178087, rs11740474, rs11941714, rs1198588, rs12129573, rs12138231, rs12151767, rs12285419, rs12293670, rs12303743, rs12489270, rs12652777, rs12712510, rs12771371, rs12833624, rs12877581, rs12883788, rs13016542, rs13107325, rs13195636, rs13233308, rs132582, rs1430894, rs145071536, rs1451488, rs149165, rs1593304, rs1604060, rs1615350, rs167924, rs16851048, rs16867571, rs17016552, rs17194490, rs17731, rs187557, rs1881046, rs1901512, rs1915019, rs2053079, rs2078266, rs215412, rs217336, rs2238057, rs2252074, rs2332700, rs2333321, rs2381411, rs2455415, rs2456020, rs2514218, rs2710323, rs2815731, rs2909457, rs2999392, rs308697, rs35351411, rs35734242, rs3739118, rs3770754, rs3791710, rs3795310, rs3802924, rs3814883, rs3824451, rs4129585, rs4575535, rs4632195, rs4636654, rs4653164, rs4702, rs4766428, rs4779050, rs4812325, rs4921741, rs498591, rs500102, rs505061, rs56205728, rs56335113, rs57433322, rs5751191, rs58120505, rs60135207, rs6125656, rs61857878, rs61937595, rs62018952, rs62183855, rs634940, rs6482437, rs6520064, rs6538539, rs6546857, rs6549963, rs6673880, rs6715366, rs6798742, rs6943762, rs6974218, rs6984242, rs708228, rs7112616, rs713692, rs7251, rs72802868, rs728055, rs72943392, rs72986630, rs73229090, rs73292401, rs7515363, rs7575796, rs7634476, rs7647398, rs76838079, rs778371, rs7798283, rs7830315, rs79210963, rs79445414, rs8055219, rs9304548, rs9318627, rs9461916, rs9636107, rs9687282, rs9876421	-0.0228979	0.00990062	0.0207349	-0.0423031	-0.00349271	0.977362	0.958579	0.996513	NA	NA	NA	0.0501938	0.00537765	TRUE	8.36474e-141	TRUE	0
6296	depression_Als_noukb_included	PLG:P00747:OID30785:v1:Inflammation_II	fLlnK0	PLG	Inverse variance weighted	42	rs10097643, rs10465137, rs10890032, rs10973170, rs10992800, rs11756123, rs12028164, rs1239771, rs12800853, rs13017298, rs13414880, rs1372500, rs1488627, rs17117923, rs17255455, rs1931388, rs1950829, rs2509805, rs2523432, rs283466, rs34207047, rs34890793, rs4632195, rs4663414, rs4702, rs4776729, rs60157091, rs6063085, rs612823, rs62442924, rs6732156, rs7127383, rs7236656, rs73035954, rs7531118, rs7629352, rs7674555, rs76966748, rs78765360, rs8072225, rs9353368, rs9964724	0.106359	0.046009	0.0207946	0.0161811	0.196536	1.11222	1.01631	1.21718	NA	NA	NA	0.00239614	0.00190233	TRUE	0.342133	Unknown	0
7550	depression_Als_ukb_included	HYOU1:Q9Y4L1:OID20300:v1:Cardiometabolic	0LShC7	HYOU1	Inverse variance weighted	126	rs10026036, rs10119773, rs10149470, rs10173817, rs1021363, rs10465137, rs10514370, rs10890032, rs11030380, rs11034962, rs11135349, rs111442587, rs11183747, rs112171203, rs114851235, rs11579246, rs11612312, rs11621186, rs11665315, rs11682175, rs11756123, rs12131852, rs12160976, rs12190823, rs12517438, rs12635614, rs1267079, rs12919291, rs12958048, rs12967855, rs13056300, rs1320138, rs1435977, rs145678014, rs148108087, rs149142151, rs1548461, rs1553172, rs1644039, rs17255455, rs1730864, rs174546, rs182923402, rs1890946, rs190523, rs1931388, rs1950829, rs2024842, rs2025729, rs2111568, rs2111593, rs2214123, rs2219498, rs2292996, rs2369818, rs2408225, rs2509805, rs2523443, rs2758703, rs28538439, rs28897173, rs2894699, rs2933195, rs2964031, rs2968485, rs30266, rs3088142, rs34207047, rs34488670, rs35905305, rs362280, rs412891, rs4628229, rs4632195, rs4653218, rs4702, rs4837958, rs508502, rs521048, rs55897719, rs55993110, rs56059718, rs57022387, rs612823, rs61902811, rs61903412, rs61904960, rs62170849, rs62535714, rs6479487, rs66511648, rs6713237, rs672230, rs67446571, rs6765468, rs7147531, rs7174069, rs7241572, rs72627231, rs72743363, rs728017, rs72904286, rs73334050, rs74927570, rs7531118, rs7617480, rs761777, rs7629352, rs7791726, rs7837935, rs78689878, rs79255845, rs868754, rs9074, rs907662, rs910187, rs9353364, rs9373363, rs9517313, rs9527064, rs9561317, rs962961, rs9687387, rs9915591, rs9931205, rs993884	0.0757573	0.0327795	0.0208265	0.0115094	0.140005	1.0787	1.01158	1.15028	NA	NA	NA	0.00506828	0.00471595	TRUE	0.645649	Unknown	0
5671	depression_Als_noukb_included	FABP4:P15090:OID20245:v1:Cardiometabolic	fLlnK0	FABP4	Inverse variance weighted	42	rs10097643, rs10465137, rs10890032, rs10973170, rs10992800, rs11756123, rs12028164, rs1239771, rs12800853, rs13017298, rs13414880, rs1372500, rs1488627, rs17117923, rs17255455, rs1931388, rs1950829, rs2509805, rs2523432, rs283466, rs34207047, rs34890793, rs4632195, rs4663414, rs4702, rs4776729, rs60157091, rs6063085, rs612823, rs62442924, rs6732156, rs7127383, rs7236656, rs73035954, rs7531118, rs7629352, rs7674555, rs76966748, rs78765360, rs8072225, rs9353368, rs9964724	0.0933938	0.0404166	0.0208451	0.0141773	0.17261	1.09789	1.01428	1.1884	NA	NA	NA	0.00239614	0.00136154	TRUE	0.0296446	TRUE	0
7428	depression_Als_ukb_included	FXN:Q16595:OID21442:v1:Oncology	0LShC7	FXN	Inverse variance weighted	126	rs10026036, rs10119773, rs10149470, rs10173817, rs1021363, rs10465137, rs10514370, rs10890032, rs11030380, rs11034962, rs11135349, rs111442587, rs11183747, rs112171203, rs114851235, rs11579246, rs11612312, rs11621186, rs11665315, rs11682175, rs11756123, rs12131852, rs12160976, rs12190823, rs12517438, rs12635614, rs1267079, rs12919291, rs12958048, rs12967855, rs13056300, rs1320138, rs1435977, rs145678014, rs148108087, rs149142151, rs1548461, rs1553172, rs1644039, rs17255455, rs1730864, rs174546, rs182923402, rs1890946, rs190523, rs1931388, rs1950829, rs2024842, rs2025729, rs2111568, rs2111593, rs2214123, rs2219498, rs2292996, rs2369818, rs2408225, rs2509805, rs2523443, rs2758703, rs28538439, rs28897173, rs2894699, rs2933195, rs2964031, rs2968485, rs30266, rs3088142, rs34207047, rs34488670, rs35905305, rs362280, rs412891, rs4628229, rs4632195, rs4653218, rs4702, rs4837958, rs508502, rs521048, rs55897719, rs55993110, rs56059718, rs57022387, rs612823, rs61902811, rs61903412, rs61904960, rs62170849, rs62535714, rs6479487, rs66511648, rs6713237, rs672230, rs67446571, rs6765468, rs7147531, rs7174069, rs7241572, rs72627231, rs72743363, rs728017, rs72904286, rs73334050, rs74927570, rs7531118, rs7617480, rs761777, rs7629352, rs7791726, rs7837935, rs78689878, rs79255845, rs868754, rs9074, rs907662, rs910187, rs9353364, rs9373363, rs9517313, rs9527064, rs9561317, rs962961, rs9687387, rs9915591, rs9931205, rs993884	0.0805895	0.0348757	0.0208459	0.0122332	0.148946	1.08393	1.01231	1.16061	NA	NA	NA	0.00506828	0.00477871	TRUE	0.70689	Unknown	0
7271	depression_Als_ukb_included	DPP6:P42658:OID21354:v1:Oncology	0LShC7	DPP6	Inverse variance weighted	126	rs10026036, rs10119773, rs10149470, rs10173817, rs1021363, rs10465137, rs10514370, rs10890032, rs11030380, rs11034962, rs11135349, rs111442587, rs11183747, rs112171203, rs114851235, rs11579246, rs11612312, rs11621186, rs11665315, rs11682175, rs11756123, rs12131852, rs12160976, rs12190823, rs12517438, rs12635614, rs1267079, rs12919291, rs12958048, rs12967855, rs13056300, rs1320138, rs1435977, rs145678014, rs148108087, rs149142151, rs1548461, rs1553172, rs1644039, rs17255455, rs1730864, rs174546, rs182923402, rs1890946, rs190523, rs1931388, rs1950829, rs2024842, rs2025729, rs2111568, rs2111593, rs2214123, rs2219498, rs2292996, rs2369818, rs2408225, rs2509805, rs2523443, rs2758703, rs28538439, rs28897173, rs2894699, rs2933195, rs2964031, rs2968485, rs30266, rs3088142, rs34207047, rs34488670, rs35905305, rs362280, rs412891, rs4628229, rs4632195, rs4653218, rs4702, rs4837958, rs508502, rs521048, rs55897719, rs55993110, rs56059718, rs57022387, rs612823, rs61902811, rs61903412, rs61904960, rs62170849, rs62535714, rs6479487, rs66511648, rs6713237, rs672230, rs67446571, rs6765468, rs7147531, rs7174069, rs7241572, rs72627231, rs72743363, rs728017, rs72904286, rs73334050, rs74927570, rs7531118, rs7617480, rs761777, rs7629352, rs7791726, rs7837935, rs78689878, rs79255845, rs868754, rs9074, rs907662, rs910187, rs9353364, rs9373363, rs9517313, rs9527064, rs9561317, rs962961, rs9687387, rs9915591, rs9931205, rs993884	-0.0836077	0.0361841	0.0208538	-0.154529	-0.0126869	0.919792	0.856819	0.987393	NA	NA	NA	0.00506828	0.00584884	FALSE	0.338199	Unknown	0
3118	bipolar	SIGLEC1:Q9BZZ2:OID20690:v1:Inflammation	F9kYJQ	SIGLEC1	Inverse variance weighted	52	rs10043984, rs10255167, rs10737496, rs10791849, rs10866641, rs10994415, rs11062170, rs112481526, rs113779084, rs115694474, rs11764361, rs12575685, rs12668848, rs12932628, rs13044225, rs13195402, rs13417268, rs1487445, rs17183814, rs174592, rs1998820, rs2011302, rs2126180, rs2273738, rs228768, rs2336147, rs237460, rs2693698, rs28455634, rs28565152, rs2953928, rs35306827, rs35958438, rs41315395, rs4331993, rs4447398, rs4619651, rs4790841, rs5758064, rs61554907, rs62489493, rs67712855, rs6887473, rs6946056, rs6954854, rs696366, rs6992333, rs7108878, rs7201930, rs748455, rs7707252, rs9834970	-0.0446631	0.0193426	0.0209407	-0.0825746	-0.00675159	0.95632	0.920743	0.993271	NA	NA	NA	0.00526499	0.00247793	TRUE	5.42811e-05	TRUE	0
9047	schizophrenia	F3:P13726:OID21440:v1:Oncology	qHtopr	F3	Inverse variance weighted	147	rs1000237, rs10035564, rs10086619, rs10108980, rs10117, rs10861176, rs10873538, rs10876446, rs11027839, rs11136325, rs11165867, rs11191580, rs11210892, rs11223774, rs113264400, rs11534045, rs11587347, rs11664298, rs11693094, rs117178087, rs11740474, rs11941714, rs1198588, rs12129573, rs12138231, rs12151767, rs12285419, rs12293670, rs12303743, rs12489270, rs12652777, rs12712510, rs12771371, rs12833624, rs12877581, rs12883788, rs13016542, rs13107325, rs13195636, rs13233308, rs132582, rs1430894, rs145071536, rs1451488, rs149165, rs1593304, rs1604060, rs1615350, rs167924, rs16851048, rs16867571, rs17016552, rs17194490, rs17731, rs187557, rs1881046, rs1901512, rs1915019, rs2053079, rs2078266, rs215412, rs217336, rs2238057, rs2252074, rs2332700, rs2333321, rs2381411, rs2455415, rs2456020, rs2514218, rs2710323, rs2815731, rs2909457, rs2999392, rs308697, rs35351411, rs35734242, rs3739118, rs3770754, rs3791710, rs3795310, rs3802924, rs3814883, rs3824451, rs4129585, rs4575535, rs4632195, rs4636654, rs4653164, rs4702, rs4766428, rs4779050, rs4812325, rs4921741, rs498591, rs500102, rs505061, rs56205728, rs56335113, rs57433322, rs5751191, rs58120505, rs60135207, rs6125656, rs61857878, rs61937595, rs62018952, rs62183855, rs634940, rs6482437, rs6520064, rs6538539, rs6546857, rs6549963, rs6673880, rs6715366, rs6798742, rs6943762, rs6974218, rs6984242, rs708228, rs7112616, rs713692, rs7251, rs72802868, rs728055, rs72943392, rs72986630, rs73229090, rs73292401, rs7515363, rs7575796, rs7634476, rs7647398, rs76838079, rs778371, rs7798283, rs7830315, rs79210963, rs79445414, rs8055219, rs9304548, rs9318627, rs9461916, rs9636107, rs9687282, rs9876421	0.0245769	0.0106479	0.0209917	0.00370691	0.0454468	1.02488	1.00371	1.0465	NA	NA	NA	0.0501938	0.00598005	TRUE	7.14477e-134	TRUE	0
7604	depression_Als_ukb_included	IL6:P05231:OID20101:v1:Cardiometabolic	0LShC7	IL6	Inverse variance weighted	126	rs10026036, rs10119773, rs10149470, rs10173817, rs1021363, rs10465137, rs10514370, rs10890032, rs11030380, rs11034962, rs11135349, rs111442587, rs11183747, rs112171203, rs114851235, rs11579246, rs11612312, rs11621186, rs11665315, rs11682175, rs11756123, rs12131852, rs12160976, rs12190823, rs12517438, rs12635614, rs1267079, rs12919291, rs12958048, rs12967855, rs13056300, rs1320138, rs1435977, rs145678014, rs148108087, rs149142151, rs1548461, rs1553172, rs1644039, rs17255455, rs1730864, rs174546, rs182923402, rs1890946, rs190523, rs1931388, rs1950829, rs2024842, rs2025729, rs2111568, rs2111593, rs2214123, rs2219498, rs2292996, rs2369818, rs2408225, rs2509805, rs2523443, rs2758703, rs28538439, rs28897173, rs2894699, rs2933195, rs2964031, rs2968485, rs30266, rs3088142, rs34207047, rs34488670, rs35905305, rs362280, rs412891, rs4628229, rs4632195, rs4653218, rs4702, rs4837958, rs508502, rs521048, rs55897719, rs55993110, rs56059718, rs57022387, rs612823, rs61902811, rs61903412, rs61904960, rs62170849, rs62535714, rs6479487, rs66511648, rs6713237, rs672230, rs67446571, rs6765468, rs7147531, rs7174069, rs7241572, rs72627231, rs72743363, rs728017, rs72904286, rs73334050, rs74927570, rs7531118, rs7617480, rs761777, rs7629352, rs7791726, rs7837935, rs78689878, rs79255845, rs868754, rs9074, rs907662, rs910187, rs9353364, rs9373363, rs9517313, rs9527064, rs9561317, rs962961, rs9687387, rs9915591, rs9931205, rs993884	0.0741295	0.0321228	0.0210164	0.0111688	0.13709	1.07695	1.01123	1.14693	NA	NA	NA	0.00506828	0.00338986	TRUE	0.0197923	TRUE	0
5017	bipolar_noukb	TYRP1:P17643:OID30517:v1:Inflammation_II	e8OtNo	TYRP1	Inverse variance weighted	44	rs10255167, rs10737496, rs10791849, rs10866641, rs112481526, rs113779084, rs115694474, rs11764361, rs11870683, rs12154473, rs12575685, rs12932628, rs13044225, rs13195401, rs13417268, rs1487445, rs174592, rs2126180, rs2159100, rs2273738, rs228768, rs237460, rs2577831, rs2693698, rs28455634, rs28565152, rs2953928, rs35306827, rs35958438, rs41315395, rs4331993, rs4447398, rs4619651, rs5758064, rs61846516, rs62489493, rs67712855, rs6887473, rs6946056, rs6954854, rs6992333, rs7201930, rs748455, rs9834970	-0.05931	0.0257118	0.0210704	-0.109705	-0.00891483	0.942415	0.896098	0.991125	NA	NA	NA	0.00549469	0.0029043	TRUE	0.000435598	TRUE	0
3307	bipolar	TREM2:Q9NZC2:OID20731:v1:Inflammation	F9kYJQ	TREM2	Inverse variance weighted	52	rs10043984, rs10255167, rs10737496, rs10791849, rs10866641, rs10994415, rs11062170, rs112481526, rs113779084, rs115694474, rs11764361, rs12575685, rs12668848, rs12932628, rs13044225, rs13195402, rs13417268, rs1487445, rs17183814, rs174592, rs1998820, rs2011302, rs2126180, rs2273738, rs228768, rs2336147, rs237460, rs2693698, rs28455634, rs28565152, rs2953928, rs35306827, rs35958438, rs41315395, rs4331993, rs4447398, rs4619651, rs4790841, rs5758064, rs61554907, rs62489493, rs67712855, rs6887473, rs6946056, rs6954854, rs696366, rs6992333, rs7108878, rs7201930, rs748455, rs7707252, rs9834970	-0.0371239	0.0161058	0.0211663	-0.0686913	-0.00555658	0.963557	0.933615	0.994459	NA	NA	NA	0.00526499	0.00150355	TRUE	2.42925e-09	TRUE	0
7759	depression_Als_ukb_included	LZTFL1:Q9NQ48:OID30637:v1:Inflammation_II	0LShC7	LZTFL1	Inverse variance weighted	126	rs10026036, rs10119773, rs10149470, rs10173817, rs1021363, rs10465137, rs10514370, rs10890032, rs11030380, rs11034962, rs11135349, rs111442587, rs11183747, rs112171203, rs114851235, rs11579246, rs11612312, rs11621186, rs11665315, rs11682175, rs11756123, rs12131852, rs12160976, rs12190823, rs12517438, rs12635614, rs1267079, rs12919291, rs12958048, rs12967855, rs13056300, rs1320138, rs1435977, rs145678014, rs148108087, rs149142151, rs1548461, rs1553172, rs1644039, rs17255455, rs1730864, rs174546, rs182923402, rs1890946, rs190523, rs1931388, rs1950829, rs2024842, rs2025729, rs2111568, rs2111593, rs2214123, rs2219498, rs2292996, rs2369818, rs2408225, rs2509805, rs2523443, rs2758703, rs28538439, rs28897173, rs2894699, rs2933195, rs2964031, rs2968485, rs30266, rs3088142, rs34207047, rs34488670, rs35905305, rs362280, rs412891, rs4628229, rs4632195, rs4653218, rs4702, rs4837958, rs508502, rs521048, rs55897719, rs55993110, rs56059718, rs57022387, rs612823, rs61902811, rs61903412, rs61904960, rs62170849, rs62535714, rs6479487, rs66511648, rs6713237, rs672230, rs67446571, rs6765468, rs7147531, rs7174069, rs7241572, rs72627231, rs72743363, rs728017, rs72904286, rs73334050, rs74927570, rs7531118, rs7617480, rs761777, rs7629352, rs7791726, rs7837935, rs78689878, rs79255845, rs868754, rs9074, rs907662, rs910187, rs9353364, rs9373363, rs9517313, rs9527064, rs9561317, rs962961, rs9687387, rs9915591, rs9931205, rs993884	0.0824585	0.0357791	0.021186	0.0123314	0.152586	1.08595	1.01241	1.16484	NA	NA	NA	0.00506828	0.0049925	TRUE	0.923306	Unknown	0
6753	depression_Als_noukb_included	XCL1:P47992:OID21398:v1:Oncology	fLlnK0	XCL1	Inverse variance weighted	42	rs10097643, rs10465137, rs10890032, rs10973170, rs10992800, rs11756123, rs12028164, rs1239771, rs12800853, rs13017298, rs13414880, rs1372500, rs1488627, rs17117923, rs17255455, rs1931388, rs1950829, rs2509805, rs2523432, rs283466, rs34207047, rs34890793, rs4632195, rs4663414, rs4702, rs4776729, rs60157091, rs6063085, rs612823, rs62442924, rs6732156, rs7127383, rs7236656, rs73035954, rs7531118, rs7629352, rs7674555, rs76966748, rs78765360, rs8072225, rs9353368, rs9964724	0.0903947	0.0392297	0.0212092	0.0135044	0.167285	1.09461	1.0136	1.18209	NA	NA	NA	0.00239614	0.00165306	TRUE	0.135138	Unknown	0
3478	bipolar_noukb	APEX1:P27695:OID21434:v1:Oncology	e8OtNo	APEX1	Inverse variance weighted	44	rs10255167, rs10737496, rs10791849, rs10866641, rs112481526, rs113779084, rs115694474, rs11764361, rs11870683, rs12154473, rs12575685, rs12932628, rs13044225, rs13195401, rs13417268, rs1487445, rs174592, rs2126180, rs2159100, rs2273738, rs228768, rs237460, rs2577831, rs2693698, rs28455634, rs28565152, rs2953928, rs35306827, rs35958438, rs41315395, rs4331993, rs4447398, rs4619651, rs5758064, rs61846516, rs62489493, rs67712855, rs6887473, rs6946056, rs6954854, rs6992333, rs7201930, rs748455, rs9834970	0.0428144	0.018589	0.0212671	0.00637992	0.0792488	1.04374	1.0064	1.08247	NA	NA	NA	0.00549469	0.00165922	TRUE	4.39087e-09	TRUE	0
8408	depression_Als_ukb_included	USP8:P40818:OID20110:v1:Cardiometabolic	0LShC7	USP8	Inverse variance weighted	126	rs10026036, rs10119773, rs10149470, rs10173817, rs1021363, rs10465137, rs10514370, rs10890032, rs11030380, rs11034962, rs11135349, rs111442587, rs11183747, rs112171203, rs114851235, rs11579246, rs11612312, rs11621186, rs11665315, rs11682175, rs11756123, rs12131852, rs12160976, rs12190823, rs12517438, rs12635614, rs1267079, rs12919291, rs12958048, rs12967855, rs13056300, rs1320138, rs1435977, rs145678014, rs148108087, rs149142151, rs1548461, rs1553172, rs1644039, rs17255455, rs1730864, rs174546, rs182923402, rs1890946, rs190523, rs1931388, rs1950829, rs2024842, rs2025729, rs2111568, rs2111593, rs2214123, rs2219498, rs2292996, rs2369818, rs2408225, rs2509805, rs2523443, rs2758703, rs28538439, rs28897173, rs2894699, rs2933195, rs2964031, rs2968485, rs30266, rs3088142, rs34207047, rs34488670, rs35905305, rs362280, rs412891, rs4628229, rs4632195, rs4653218, rs4702, rs4837958, rs508502, rs521048, rs55897719, rs55993110, rs56059718, rs57022387, rs612823, rs61902811, rs61903412, rs61904960, rs62170849, rs62535714, rs6479487, rs66511648, rs6713237, rs672230, rs67446571, rs6765468, rs7147531, rs7174069, rs7241572, rs72627231, rs72743363, rs728017, rs72904286, rs73334050, rs74927570, rs7531118, rs7617480, rs761777, rs7629352, rs7791726, rs7837935, rs78689878, rs79255845, rs868754, rs9074, rs907662, rs910187, rs9353364, rs9373363, rs9517313, rs9527064, rs9561317, rs962961, rs9687387, rs9915591, rs9931205, rs993884	0.0748914	0.0325332	0.021335	0.0111264	0.138656	1.07777	1.01119	1.14873	NA	NA	NA	0.00506828	0.00368407	TRUE	0.0592903	Unknown	0
6358	depression_Als_noukb_included	PTN:P21246:OID20083:v1:Cardiometabolic	fLlnK0	PTN	Inverse variance weighted	42	rs10097643, rs10465137, rs10890032, rs10973170, rs10992800, rs11756123, rs12028164, rs1239771, rs12800853, rs13017298, rs13414880, rs1372500, rs1488627, rs17117923, rs17255455, rs1931388, rs1950829, rs2509805, rs2523432, rs283466, rs34207047, rs34890793, rs4632195, rs4663414, rs4702, rs4776729, rs60157091, rs6063085, rs612823, rs62442924, rs6732156, rs7127383, rs7236656, rs73035954, rs7531118, rs7629352, rs7674555, rs76966748, rs78765360, rs8072225, rs9353368, rs9964724	0.0990975	0.0430534	0.0213501	0.0147129	0.183482	1.10417	1.01482	1.20139	NA	NA	NA	0.00239614	0.00158286	TRUE	0.10315	Unknown	0
3251	bipolar	TIMD4:Q96H15:OID20375:v1:Cardiometabolic	F9kYJQ	TIMD4	Inverse variance weighted	52	rs10043984, rs10255167, rs10737496, rs10791849, rs10866641, rs10994415, rs11062170, rs112481526, rs113779084, rs115694474, rs11764361, rs12575685, rs12668848, rs12932628, rs13044225, rs13195402, rs13417268, rs1487445, rs17183814, rs174592, rs1998820, rs2011302, rs2126180, rs2273738, rs228768, rs2336147, rs237460, rs2693698, rs28455634, rs28565152, rs2953928, rs35306827, rs35958438, rs41315395, rs4331993, rs4447398, rs4619651, rs4790841, rs5758064, rs61554907, rs62489493, rs67712855, rs6887473, rs6946056, rs6954854, rs696366, rs6992333, rs7108878, rs7201930, rs748455, rs7707252, rs9834970	-0.0553289	0.0240386	0.021354	-0.102445	-0.0082132	0.946174	0.902628	0.99182	NA	NA	NA	0.00526499	0.00387831	TRUE	0.0683687	Unknown	0
8624	schizophrenia	BST1:Q10588:OID21051:v1:Neurology	qHtopr	BST1	Inverse variance weighted	146	rs1000237, rs10035564, rs10086619, rs10108980, rs10117, rs10861176, rs10873538, rs10876446, rs11027839, rs11136325, rs11165867, rs11191580, rs11210892, rs11223774, rs113264400, rs11534045, rs11587347, rs11664298, rs11693094, rs117178087, rs11941714, rs1198588, rs12129573, rs12138231, rs12151767, rs12285419, rs12293670, rs12303743, rs12489270, rs12652777, rs12712510, rs12771371, rs12833624, rs12877581, rs12883788, rs13016542, rs13107325, rs13195636, rs13233308, rs132582, rs1430894, rs145071536, rs1451488, rs149165, rs1593304, rs1604060, rs1615350, rs167924, rs16851048, rs16867571, rs17016552, rs17194490, rs17731, rs187557, rs1881046, rs1901512, rs1915019, rs2053079, rs2078266, rs215412, rs217336, rs2238057, rs2252074, rs2332700, rs2333321, rs2381411, rs2455415, rs2456020, rs2514218, rs2710323, rs2815731, rs2909457, rs2999392, rs308697, rs35351411, rs35734242, rs3739118, rs3770754, rs3791710, rs3795310, rs3802924, rs3814883, rs3824451, rs4129585, rs4575535, rs4632195, rs4636654, rs4653164, rs4702, rs4766428, rs4779050, rs4812325, rs4921741, rs498591, rs500102, rs505061, rs56205728, rs56335113, rs57433322, rs5751191, rs58120505, rs60135207, rs6125656, rs61857878, rs61937595, rs62018952, rs62183855, rs634940, rs6482437, rs6520064, rs6538539, rs6546857, rs6549963, rs6673880, rs6715366, rs6798742, rs6943762, rs6974218, rs6984242, rs708228, rs7112616, rs713692, rs7251, rs72802868, rs728055, rs72943392, rs72986630, rs73229090, rs73292401, rs7515363, rs7575796, rs7634476, rs7647398, rs76838079, rs778371, rs7798283, rs7830315, rs79210963, rs79445414, rs8055219, rs9304548, rs9318627, rs9461916, rs9636107, rs9687282, rs9876421	0.0175783	0.00764018	0.0214048	0.00260352	0.032553	1.01773	1.00261	1.03309	NA	NA	NA	0.0499099	0.00596145	TRUE	1.113e-133	TRUE	0
2900	bipolar	PIK3IP1:Q96FE7:OID21094:v1:Neurology	F9kYJQ	PIK3IP1	Inverse variance weighted	52	rs10043984, rs10255167, rs10737496, rs10791849, rs10866641, rs10994415, rs11062170, rs112481526, rs113779084, rs115694474, rs11764361, rs12575685, rs12668848, rs12932628, rs13044225, rs13195402, rs13417268, rs1487445, rs17183814, rs174592, rs1998820, rs2011302, rs2126180, rs2273738, rs228768, rs2336147, rs237460, rs2693698, rs28455634, rs28565152, rs2953928, rs35306827, rs35958438, rs41315395, rs4331993, rs4447398, rs4619651, rs4790841, rs5758064, rs61554907, rs62489493, rs67712855, rs6887473, rs6946056, rs6954854, rs696366, rs6992333, rs7108878, rs7201930, rs748455, rs7707252, rs9834970	-0.0387796	0.0168647	0.0214792	-0.0718345	-0.00572477	0.961963	0.930685	0.994292	NA	NA	NA	0.00526499	0.00182619	TRUE	1.35734e-07	TRUE	0
2216	bipolar	EDA2R:Q9HAV5:OID21451:v1:Oncology	F9kYJQ	EDA2R	Inverse variance weighted	52	rs10043984, rs10255167, rs10737496, rs10791849, rs10866641, rs10994415, rs11062170, rs112481526, rs113779084, rs115694474, rs11764361, rs12575685, rs12668848, rs12932628, rs13044225, rs13195402, rs13417268, rs1487445, rs17183814, rs174592, rs1998820, rs2011302, rs2126180, rs2273738, rs228768, rs2336147, rs237460, rs2693698, rs28455634, rs28565152, rs2953928, rs35306827, rs35958438, rs41315395, rs4331993, rs4447398, rs4619651, rs4790841, rs5758064, rs61554907, rs62489493, rs67712855, rs6887473, rs6946056, rs6954854, rs696366, rs6992333, rs7108878, rs7201930, rs748455, rs7707252, rs9834970	-0.041097	0.0178833	0.0215581	-0.0761482	-0.00604571	0.959736	0.926679	0.993973	NA	NA	NA	0.00526499	0.00290724	TRUE	0.000936417	TRUE	0
10133	schizophrenia	WIF1:Q9Y5W5:OID21464:v1:Oncology	qHtopr	WIF1	Inverse variance weighted	147	rs1000237, rs10035564, rs10086619, rs10108980, rs10117, rs10861176, rs10873538, rs10876446, rs11027839, rs11136325, rs11165867, rs11191580, rs11210892, rs11223774, rs113264400, rs11534045, rs11587347, rs11664298, rs11693094, rs117178087, rs11740474, rs11941714, rs1198588, rs12129573, rs12138231, rs12151767, rs12285419, rs12293670, rs12303743, rs12489270, rs12652777, rs12712510, rs12771371, rs12833624, rs12877581, rs12883788, rs13016542, rs13107325, rs13195636, rs13233308, rs132582, rs1430894, rs145071536, rs1451488, rs149165, rs1593304, rs1604060, rs1615350, rs167924, rs16851048, rs16867571, rs17016552, rs17194490, rs17731, rs187557, rs1881046, rs1901512, rs1915019, rs2053079, rs2078266, rs215412, rs217336, rs2238057, rs2252074, rs2332700, rs2333321, rs2381411, rs2455415, rs2456020, rs2514218, rs2710323, rs2815731, rs2909457, rs2999392, rs308697, rs35351411, rs35734242, rs3739118, rs3770754, rs3791710, rs3795310, rs3802924, rs3814883, rs3824451, rs4129585, rs4575535, rs4632195, rs4636654, rs4653164, rs4702, rs4766428, rs4779050, rs4812325, rs4921741, rs498591, rs500102, rs505061, rs56205728, rs56335113, rs57433322, rs5751191, rs58120505, rs60135207, rs6125656, rs61857878, rs61937595, rs62018952, rs62183855, rs634940, rs6482437, rs6520064, rs6538539, rs6546857, rs6549963, rs6673880, rs6715366, rs6798742, rs6943762, rs6974218, rs6984242, rs708228, rs7112616, rs713692, rs7251, rs72802868, rs728055, rs72943392, rs72986630, rs73229090, rs73292401, rs7515363, rs7575796, rs7634476, rs7647398, rs76838079, rs778371, rs7798283, rs7830315, rs79210963, rs79445414, rs8055219, rs9304548, rs9318627, rs9461916, rs9636107, rs9687282, rs9876421	0.0251475	0.0109429	0.0215583	0.00369937	0.0465956	1.02547	1.00371	1.0477	NA	NA	NA	0.0501938	0.0054444	TRUE	5.12237e-141	TRUE	0
9218	schizophrenia	HLA-E:P13747:OID20532:v1:Inflammation	qHtopr	HLA-E	Inverse variance weighted	147	rs1000237, rs10035564, rs10086619, rs10108980, rs10117, rs10861176, rs10873538, rs10876446, rs11027839, rs11136325, rs11165867, rs11191580, rs11210892, rs11223774, rs113264400, rs11534045, rs11587347, rs11664298, rs11693094, rs117178087, rs11740474, rs11941714, rs1198588, rs12129573, rs12138231, rs12151767, rs12285419, rs12293670, rs12303743, rs12489270, rs12652777, rs12712510, rs12771371, rs12833624, rs12877581, rs12883788, rs13016542, rs13107325, rs13195636, rs13233308, rs132582, rs1430894, rs145071536, rs1451488, rs149165, rs1593304, rs1604060, rs1615350, rs167924, rs16851048, rs16867571, rs17016552, rs17194490, rs17731, rs187557, rs1881046, rs1901512, rs1915019, rs2053079, rs2078266, rs215412, rs217336, rs2238057, rs2252074, rs2332700, rs2333321, rs2381411, rs2455415, rs2456020, rs2514218, rs2710323, rs2815731, rs2909457, rs2999392, rs308697, rs35351411, rs35734242, rs3739118, rs3770754, rs3791710, rs3795310, rs3802924, rs3814883, rs3824451, rs4129585, rs4575535, rs4632195, rs4636654, rs4653164, rs4702, rs4766428, rs4779050, rs4812325, rs4921741, rs498591, rs500102, rs505061, rs56205728, rs56335113, rs57433322, rs5751191, rs58120505, rs60135207, rs6125656, rs61857878, rs61937595, rs62018952, rs62183855, rs634940, rs6482437, rs6520064, rs6538539, rs6546857, rs6549963, rs6673880, rs6715366, rs6798742, rs6943762, rs6974218, rs6984242, rs708228, rs7112616, rs713692, rs7251, rs72802868, rs728055, rs72943392, rs72986630, rs73229090, rs73292401, rs7515363, rs7575796, rs7634476, rs7647398, rs76838079, rs778371, rs7798283, rs7830315, rs79210963, rs79445414, rs8055219, rs9304548, rs9318627, rs9461916, rs9636107, rs9687282, rs9876421	-0.032313	0.0140677	0.0216206	-0.0598856	-0.00474035	0.968204	0.941872	0.995271	NA	NA	NA	0.0501938	0.0309965	TRUE	2.88024e-16	TRUE	0
8187	depression_Als_ukb_included	SHISA5:Q8N114:OID30387:v1:Cardiometabolic_II	0LShC7	SHISA5	Inverse variance weighted	126	rs10026036, rs10119773, rs10149470, rs10173817, rs1021363, rs10465137, rs10514370, rs10890032, rs11030380, rs11034962, rs11135349, rs111442587, rs11183747, rs112171203, rs114851235, rs11579246, rs11612312, rs11621186, rs11665315, rs11682175, rs11756123, rs12131852, rs12160976, rs12190823, rs12517438, rs12635614, rs1267079, rs12919291, rs12958048, rs12967855, rs13056300, rs1320138, rs1435977, rs145678014, rs148108087, rs149142151, rs1548461, rs1553172, rs1644039, rs17255455, rs1730864, rs174546, rs182923402, rs1890946, rs190523, rs1931388, rs1950829, rs2024842, rs2025729, rs2111568, rs2111593, rs2214123, rs2219498, rs2292996, rs2369818, rs2408225, rs2509805, rs2523443, rs2758703, rs28538439, rs28897173, rs2894699, rs2933195, rs2964031, rs2968485, rs30266, rs3088142, rs34207047, rs34488670, rs35905305, rs362280, rs412891, rs4628229, rs4632195, rs4653218, rs4702, rs4837958, rs508502, rs521048, rs55897719, rs55993110, rs56059718, rs57022387, rs612823, rs61902811, rs61903412, rs61904960, rs62170849, rs62535714, rs6479487, rs66511648, rs6713237, rs672230, rs67446571, rs6765468, rs7147531, rs7174069, rs7241572, rs72627231, rs72743363, rs728017, rs72904286, rs73334050, rs74927570, rs7531118, rs7617480, rs761777, rs7629352, rs7791726, rs7837935, rs78689878, rs79255845, rs868754, rs9074, rs907662, rs910187, rs9353364, rs9373363, rs9517313, rs9527064, rs9561317, rs962961, rs9687387, rs9915591, rs9931205, rs993884	0.0768044	0.033453	0.0216821	0.0112365	0.142372	1.07983	1.0113	1.15301	NA	NA	NA	0.00506828	0.00495754	TRUE	0.886741	Unknown	0
4716	bipolar_noukb	RNASE6:Q93091:OID30689:v1:Inflammation_II	e8OtNo	RNASE6	Inverse variance weighted	44	rs10255167, rs10737496, rs10791849, rs10866641, rs112481526, rs113779084, rs115694474, rs11764361, rs11870683, rs12154473, rs12575685, rs12932628, rs13044225, rs13195401, rs13417268, rs1487445, rs174592, rs2126180, rs2159100, rs2273738, rs228768, rs237460, rs2577831, rs2693698, rs28455634, rs28565152, rs2953928, rs35306827, rs35958438, rs41315395, rs4331993, rs4447398, rs4619651, rs5758064, rs61846516, rs62489493, rs67712855, rs6887473, rs6946056, rs6954854, rs6992333, rs7201930, rs748455, rs9834970	-0.0536996	0.0233935	0.0217051	-0.0995509	-0.00784827	0.947717	0.905244	0.992182	NA	NA	NA	0.00549469	0.00291427	TRUE	0.000403861	TRUE	0
8385	depression_Als_ukb_included	TRIM5:Q9C035:OID20526:v1:Inflammation	0LShC7	TRIM5	Inverse variance weighted	126	rs10026036, rs10119773, rs10149470, rs10173817, rs1021363, rs10465137, rs10514370, rs10890032, rs11030380, rs11034962, rs11135349, rs111442587, rs11183747, rs112171203, rs114851235, rs11579246, rs11612312, rs11621186, rs11665315, rs11682175, rs11756123, rs12131852, rs12160976, rs12190823, rs12517438, rs12635614, rs1267079, rs12919291, rs12958048, rs12967855, rs13056300, rs1320138, rs1435977, rs145678014, rs148108087, rs149142151, rs1548461, rs1553172, rs1644039, rs17255455, rs1730864, rs174546, rs182923402, rs1890946, rs190523, rs1931388, rs1950829, rs2024842, rs2025729, rs2111568, rs2111593, rs2214123, rs2219498, rs2292996, rs2369818, rs2408225, rs2509805, rs2523443, rs2758703, rs28538439, rs28897173, rs2894699, rs2933195, rs2964031, rs2968485, rs30266, rs3088142, rs34207047, rs34488670, rs35905305, rs362280, rs412891, rs4628229, rs4632195, rs4653218, rs4702, rs4837958, rs508502, rs521048, rs55897719, rs55993110, rs56059718, rs57022387, rs612823, rs61902811, rs61903412, rs61904960, rs62170849, rs62535714, rs6479487, rs66511648, rs6713237, rs672230, rs67446571, rs6765468, rs7147531, rs7174069, rs7241572, rs72627231, rs72743363, rs728017, rs72904286, rs73334050, rs74927570, rs7531118, rs7617480, rs761777, rs7629352, rs7791726, rs7837935, rs78689878, rs79255845, rs868754, rs9074, rs907662, rs910187, rs9353364, rs9373363, rs9517313, rs9527064, rs9561317, rs962961, rs9687387, rs9915591, rs9931205, rs993884	0.0725518	0.0316266	0.0217897	0.0105637	0.13454	1.07525	1.01062	1.14401	NA	NA	NA	0.00506828	0.00371572	TRUE	0.0634844	Unknown	0
6805	depression_Als_ukb_included	ADH1B:P00325:OID30612:v1:Inflammation_II	0LShC7	ADH1B	Inverse variance weighted	126	rs10026036, rs10119773, rs10149470, rs10173817, rs1021363, rs10465137, rs10514370, rs10890032, rs11030380, rs11034962, rs11135349, rs111442587, rs11183747, rs112171203, rs114851235, rs11579246, rs11612312, rs11621186, rs11665315, rs11682175, rs11756123, rs12131852, rs12160976, rs12190823, rs12517438, rs12635614, rs1267079, rs12919291, rs12958048, rs12967855, rs13056300, rs1320138, rs1435977, rs145678014, rs148108087, rs149142151, rs1548461, rs1553172, rs1644039, rs17255455, rs1730864, rs174546, rs182923402, rs1890946, rs190523, rs1931388, rs1950829, rs2024842, rs2025729, rs2111568, rs2111593, rs2214123, rs2219498, rs2292996, rs2369818, rs2408225, rs2509805, rs2523443, rs2758703, rs28538439, rs28897173, rs2894699, rs2933195, rs2964031, rs2968485, rs30266, rs3088142, rs34207047, rs34488670, rs35905305, rs362280, rs412891, rs4628229, rs4632195, rs4653218, rs4702, rs4837958, rs508502, rs521048, rs55897719, rs55993110, rs56059718, rs57022387, rs612823, rs61902811, rs61903412, rs61904960, rs62170849, rs62535714, rs6479487, rs66511648, rs6713237, rs672230, rs67446571, rs6765468, rs7147531, rs7174069, rs7241572, rs72627231, rs72743363, rs728017, rs72904286, rs73334050, rs74927570, rs7531118, rs7617480, rs761777, rs7629352, rs7791726, rs7837935, rs78689878, rs79255845, rs868754, rs9074, rs907662, rs910187, rs9353364, rs9373363, rs9517313, rs9527064, rs9561317, rs962961, rs9687387, rs9915591, rs9931205, rs993884	0.0809824	0.0353017	0.02179	0.0117911	0.150174	1.08435	1.01186	1.16204	NA	NA	NA	0.00506828	0.00533477	FALSE	0.739121	Unknown	0
8245	depression_Als_ukb_included	SPINK6:Q6UWN8:OID21450:v1:Oncology	0LShC7	SPINK6	Inverse variance weighted	126	rs10026036, rs10119773, rs10149470, rs10173817, rs1021363, rs10465137, rs10514370, rs10890032, rs11030380, rs11034962, rs11135349, rs111442587, rs11183747, rs112171203, rs114851235, rs11579246, rs11612312, rs11621186, rs11665315, rs11682175, rs11756123, rs12131852, rs12160976, rs12190823, rs12517438, rs12635614, rs1267079, rs12919291, rs12958048, rs12967855, rs13056300, rs1320138, rs1435977, rs145678014, rs148108087, rs149142151, rs1548461, rs1553172, rs1644039, rs17255455, rs1730864, rs174546, rs182923402, rs1890946, rs190523, rs1931388, rs1950829, rs2024842, rs2025729, rs2111568, rs2111593, rs2214123, rs2219498, rs2292996, rs2369818, rs2408225, rs2509805, rs2523443, rs2758703, rs28538439, rs28897173, rs2894699, rs2933195, rs2964031, rs2968485, rs30266, rs3088142, rs34207047, rs34488670, rs35905305, rs362280, rs412891, rs4628229, rs4632195, rs4653218, rs4702, rs4837958, rs508502, rs521048, rs55897719, rs55993110, rs56059718, rs57022387, rs612823, rs61902811, rs61903412, rs61904960, rs62170849, rs62535714, rs6479487, rs66511648, rs6713237, rs672230, rs67446571, rs6765468, rs7147531, rs7174069, rs7241572, rs72627231, rs72743363, rs728017, rs72904286, rs73334050, rs74927570, rs7531118, rs7617480, rs761777, rs7629352, rs7791726, rs7837935, rs78689878, rs79255845, rs868754, rs9074, rs907662, rs910187, rs9353364, rs9373363, rs9517313, rs9527064, rs9561317, rs962961, rs9687387, rs9915591, rs9931205, rs993884	0.075645	0.0329912	0.0218545	0.0109823	0.140308	1.07858	1.01104	1.15063	NA	NA	NA	0.00506828	0.00488977	TRUE	0.817696	Unknown	0
7819	depression_Als_ukb_included	MSMB:P08118:OID20275:v1:Cardiometabolic	0LShC7	MSMB	Inverse variance weighted	126	rs10026036, rs10119773, rs10149470, rs10173817, rs1021363, rs10465137, rs10514370, rs10890032, rs11030380, rs11034962, rs11135349, rs111442587, rs11183747, rs112171203, rs114851235, rs11579246, rs11612312, rs11621186, rs11665315, rs11682175, rs11756123, rs12131852, rs12160976, rs12190823, rs12517438, rs12635614, rs1267079, rs12919291, rs12958048, rs12967855, rs13056300, rs1320138, rs1435977, rs145678014, rs148108087, rs149142151, rs1548461, rs1553172, rs1644039, rs17255455, rs1730864, rs174546, rs182923402, rs1890946, rs190523, rs1931388, rs1950829, rs2024842, rs2025729, rs2111568, rs2111593, rs2214123, rs2219498, rs2292996, rs2369818, rs2408225, rs2509805, rs2523443, rs2758703, rs28538439, rs28897173, rs2894699, rs2933195, rs2964031, rs2968485, rs30266, rs3088142, rs34207047, rs34488670, rs35905305, rs362280, rs412891, rs4628229, rs4632195, rs4653218, rs4702, rs4837958, rs508502, rs521048, rs55897719, rs55993110, rs56059718, rs57022387, rs612823, rs61902811, rs61903412, rs61904960, rs62170849, rs62535714, rs6479487, rs66511648, rs6713237, rs672230, rs67446571, rs6765468, rs7147531, rs7174069, rs7241572, rs72627231, rs72743363, rs728017, rs72904286, rs73334050, rs74927570, rs7531118, rs7617480, rs761777, rs7629352, rs7791726, rs7837935, rs78689878, rs79255845, rs868754, rs9074, rs907662, rs910187, rs9353364, rs9373363, rs9517313, rs9527064, rs9561317, rs962961, rs9687387, rs9915591, rs9931205, rs993884	0.0591212	0.0257897	0.0218809	0.00857328	0.109669	1.0609	1.00861	1.11591	NA	NA	NA	0.00506828	0.00566933	FALSE	0.457286	Unknown	0
8212	depression_Als_ukb_included	SLITRK1:Q96PX8:OID30510:v1:Inflammation_II	0LShC7	SLITRK1	Inverse variance weighted	126	rs10026036, rs10119773, rs10149470, rs10173817, rs1021363, rs10465137, rs10514370, rs10890032, rs11030380, rs11034962, rs11135349, rs111442587, rs11183747, rs112171203, rs114851235, rs11579246, rs11612312, rs11621186, rs11665315, rs11682175, rs11756123, rs12131852, rs12160976, rs12190823, rs12517438, rs12635614, rs1267079, rs12919291, rs12958048, rs12967855, rs13056300, rs1320138, rs1435977, rs145678014, rs148108087, rs149142151, rs1548461, rs1553172, rs1644039, rs17255455, rs1730864, rs174546, rs182923402, rs1890946, rs190523, rs1931388, rs1950829, rs2024842, rs2025729, rs2111568, rs2111593, rs2214123, rs2219498, rs2292996, rs2369818, rs2408225, rs2509805, rs2523443, rs2758703, rs28538439, rs28897173, rs2894699, rs2933195, rs2964031, rs2968485, rs30266, rs3088142, rs34207047, rs34488670, rs35905305, rs362280, rs412891, rs4628229, rs4632195, rs4653218, rs4702, rs4837958, rs508502, rs521048, rs55897719, rs55993110, rs56059718, rs57022387, rs612823, rs61902811, rs61903412, rs61904960, rs62170849, rs62535714, rs6479487, rs66511648, rs6713237, rs672230, rs67446571, rs6765468, rs7147531, rs7174069, rs7241572, rs72627231, rs72743363, rs728017, rs72904286, rs73334050, rs74927570, rs7531118, rs7617480, rs761777, rs7629352, rs7791726, rs7837935, rs78689878, rs79255845, rs868754, rs9074, rs907662, rs910187, rs9353364, rs9373363, rs9517313, rs9527064, rs9561317, rs962961, rs9687387, rs9915591, rs9931205, rs993884	-0.0753487	0.0328769	0.0219147	-0.139788	-0.01091	0.92742	0.869543	0.989149	NA	NA	NA	0.00506828	0.00461942	TRUE	0.562322	Unknown	0
1947	bipolar	CD27:P26842:OID21527:v1:Oncology	F9kYJQ	CD27	Inverse variance weighted	52	rs10043984, rs10255167, rs10737496, rs10791849, rs10866641, rs10994415, rs11062170, rs112481526, rs113779084, rs115694474, rs11764361, rs12575685, rs12668848, rs12932628, rs13044225, rs13195402, rs13417268, rs1487445, rs17183814, rs174592, rs1998820, rs2011302, rs2126180, rs2273738, rs228768, rs2336147, rs237460, rs2693698, rs28455634, rs28565152, rs2953928, rs35306827, rs35958438, rs41315395, rs4331993, rs4447398, rs4619651, rs4790841, rs5758064, rs61554907, rs62489493, rs67712855, rs6887473, rs6946056, rs6954854, rs696366, rs6992333, rs7108878, rs7201930, rs748455, rs7707252, rs9834970	-0.0508849	0.0222109	0.0219643	-0.0944183	-0.00735146	0.950388	0.909902	0.992675	NA	NA	NA	0.00526499	0.00308059	TRUE	0.00251003	TRUE	0
9873	schizophrenia	SFTPA2:Q8IWL1:OID21218:v1:Oncology	qHtopr	SFTPA2	Inverse variance weighted	146	rs1000237, rs10035564, rs10086619, rs10108980, rs10117, rs10861176, rs10873538, rs10876446, rs11027839, rs11136325, rs11165867, rs11191580, rs11210892, rs11223774, rs113264400, rs11534045, rs11587347, rs11664298, rs11693094, rs117178087, rs11941714, rs1198588, rs12129573, rs12138231, rs12151767, rs12285419, rs12293670, rs12303743, rs12489270, rs12652777, rs12712510, rs12771371, rs12833624, rs12877581, rs12883788, rs13016542, rs13107325, rs13195636, rs13233308, rs132582, rs1430894, rs145071536, rs1451488, rs149165, rs1593304, rs1604060, rs1615350, rs167924, rs16851048, rs16867571, rs17016552, rs17194490, rs17731, rs187557, rs1881046, rs1901512, rs1915019, rs2053079, rs2078266, rs215412, rs217336, rs2238057, rs2252074, rs2332700, rs2333321, rs2381411, rs2455415, rs2456020, rs2514218, rs2710323, rs2815731, rs2909457, rs2999392, rs308697, rs35351411, rs35734242, rs3739118, rs3770754, rs3791710, rs3795310, rs3802924, rs3814883, rs3824451, rs4129585, rs4575535, rs4632195, rs4636654, rs4653164, rs4702, rs4766428, rs4779050, rs4812325, rs4921741, rs498591, rs500102, rs505061, rs56205728, rs56335113, rs57433322, rs5751191, rs58120505, rs60135207, rs6125656, rs61857878, rs61937595, rs62018952, rs62183855, rs634940, rs6482437, rs6520064, rs6538539, rs6546857, rs6549963, rs6673880, rs6715366, rs6798742, rs6943762, rs6974218, rs6984242, rs708228, rs7112616, rs713692, rs7251, rs72802868, rs728055, rs72943392, rs72986630, rs73229090, rs73292401, rs7515363, rs7575796, rs7634476, rs7647398, rs76838079, rs778371, rs7798283, rs7830315, rs79210963, rs79445414, rs8055219, rs9304548, rs9318627, rs9461916, rs9636107, rs9687282, rs9876421	0.0238417	0.010411	0.0220187	0.0034361	0.0442473	1.02413	1.00344	1.04524	NA	NA	NA	0.0499099	0.00581021	TRUE	4.07041e-132	TRUE	0
7989	depression_Als_ukb_included	PLIN3:O60664:OID20143:v1:Cardiometabolic	0LShC7	PLIN3	Inverse variance weighted	126	rs10026036, rs10119773, rs10149470, rs10173817, rs1021363, rs10465137, rs10514370, rs10890032, rs11030380, rs11034962, rs11135349, rs111442587, rs11183747, rs112171203, rs114851235, rs11579246, rs11612312, rs11621186, rs11665315, rs11682175, rs11756123, rs12131852, rs12160976, rs12190823, rs12517438, rs12635614, rs1267079, rs12919291, rs12958048, rs12967855, rs13056300, rs1320138, rs1435977, rs145678014, rs148108087, rs149142151, rs1548461, rs1553172, rs1644039, rs17255455, rs1730864, rs174546, rs182923402, rs1890946, rs190523, rs1931388, rs1950829, rs2024842, rs2025729, rs2111568, rs2111593, rs2214123, rs2219498, rs2292996, rs2369818, rs2408225, rs2509805, rs2523443, rs2758703, rs28538439, rs28897173, rs2894699, rs2933195, rs2964031, rs2968485, rs30266, rs3088142, rs34207047, rs34488670, rs35905305, rs362280, rs412891, rs4628229, rs4632195, rs4653218, rs4702, rs4837958, rs508502, rs521048, rs55897719, rs55993110, rs56059718, rs57022387, rs612823, rs61902811, rs61903412, rs61904960, rs62170849, rs62535714, rs6479487, rs66511648, rs6713237, rs672230, rs67446571, rs6765468, rs7147531, rs7174069, rs7241572, rs72627231, rs72743363, rs728017, rs72904286, rs73334050, rs74927570, rs7531118, rs7617480, rs761777, rs7629352, rs7791726, rs7837935, rs78689878, rs79255845, rs868754, rs9074, rs907662, rs910187, rs9353364, rs9373363, rs9517313, rs9527064, rs9561317, rs962961, rs9687387, rs9915591, rs9931205, rs993884	0.0770813	0.0336764	0.0220861	0.0110756	0.143087	1.08013	1.01114	1.15383	NA	NA	NA	0.00506828	0.00448294	TRUE	0.441921	Unknown	0
9970	schizophrenia	SUSD2:Q9UGT4:OID21098:v1:Neurology	qHtopr	SUSD2	Inverse variance weighted	147	rs1000237, rs10035564, rs10086619, rs10108980, rs10117, rs10861176, rs10873538, rs10876446, rs11027839, rs11136325, rs11165867, rs11191580, rs11210892, rs11223774, rs113264400, rs11534045, rs11587347, rs11664298, rs11693094, rs117178087, rs11740474, rs11941714, rs1198588, rs12129573, rs12138231, rs12151767, rs12285419, rs12293670, rs12303743, rs12489270, rs12652777, rs12712510, rs12771371, rs12833624, rs12877581, rs12883788, rs13016542, rs13107325, rs13195636, rs13233308, rs132582, rs1430894, rs145071536, rs1451488, rs149165, rs1593304, rs1604060, rs1615350, rs167924, rs16851048, rs16867571, rs17016552, rs17194490, rs17731, rs187557, rs1881046, rs1901512, rs1915019, rs2053079, rs2078266, rs215412, rs217336, rs2238057, rs2252074, rs2332700, rs2333321, rs2381411, rs2455415, rs2456020, rs2514218, rs2710323, rs2815731, rs2909457, rs2999392, rs308697, rs35351411, rs35734242, rs3739118, rs3770754, rs3791710, rs3795310, rs3802924, rs3814883, rs3824451, rs4129585, rs4575535, rs4632195, rs4636654, rs4653164, rs4702, rs4766428, rs4779050, rs4812325, rs4921741, rs498591, rs500102, rs505061, rs56205728, rs56335113, rs57433322, rs5751191, rs58120505, rs60135207, rs6125656, rs61857878, rs61937595, rs62018952, rs62183855, rs634940, rs6482437, rs6520064, rs6538539, rs6546857, rs6549963, rs6673880, rs6715366, rs6798742, rs6943762, rs6974218, rs6984242, rs708228, rs7112616, rs713692, rs7251, rs72802868, rs728055, rs72943392, rs72986630, rs73229090, rs73292401, rs7515363, rs7575796, rs7634476, rs7647398, rs76838079, rs778371, rs7798283, rs7830315, rs79210963, rs79445414, rs8055219, rs9304548, rs9318627, rs9461916, rs9636107, rs9687282, rs9876421	0.0228201	0.00997095	0.0220993	0.00327702	0.0423632	1.02308	1.00328	1.04327	NA	NA	NA	0.0501938	0.00528806	TRUE	4.85632e-142	TRUE	0
6817	depression_Als_ukb_included	AHCY:P23526:OID20199:v1:Cardiometabolic	0LShC7	AHCY	Inverse variance weighted	126	rs10026036, rs10119773, rs10149470, rs10173817, rs1021363, rs10465137, rs10514370, rs10890032, rs11030380, rs11034962, rs11135349, rs111442587, rs11183747, rs112171203, rs114851235, rs11579246, rs11612312, rs11621186, rs11665315, rs11682175, rs11756123, rs12131852, rs12160976, rs12190823, rs12517438, rs12635614, rs1267079, rs12919291, rs12958048, rs12967855, rs13056300, rs1320138, rs1435977, rs145678014, rs148108087, rs149142151, rs1548461, rs1553172, rs1644039, rs17255455, rs1730864, rs174546, rs182923402, rs1890946, rs190523, rs1931388, rs1950829, rs2024842, rs2025729, rs2111568, rs2111593, rs2214123, rs2219498, rs2292996, rs2369818, rs2408225, rs2509805, rs2523443, rs2758703, rs28538439, rs28897173, rs2894699, rs2933195, rs2964031, rs2968485, rs30266, rs3088142, rs34207047, rs34488670, rs35905305, rs362280, rs412891, rs4628229, rs4632195, rs4653218, rs4702, rs4837958, rs508502, rs521048, rs55897719, rs55993110, rs56059718, rs57022387, rs612823, rs61902811, rs61903412, rs61904960, rs62170849, rs62535714, rs6479487, rs66511648, rs6713237, rs672230, rs67446571, rs6765468, rs7147531, rs7174069, rs7241572, rs72627231, rs72743363, rs728017, rs72904286, rs73334050, rs74927570, rs7531118, rs7617480, rs761777, rs7629352, rs7791726, rs7837935, rs78689878, rs79255845, rs868754, rs9074, rs907662, rs910187, rs9353364, rs9373363, rs9517313, rs9527064, rs9561317, rs962961, rs9687387, rs9915591, rs9931205, rs993884	0.0791101	0.0345805	0.0221544	0.0113324	0.146888	1.08232	1.0114	1.15822	NA	NA	NA	0.00506828	0.00493968	TRUE	0.86894	Unknown	0
7792	depression_Als_ukb_included	METAP2:P50579:OID21437:v1:Oncology	0LShC7	METAP2	Inverse variance weighted	126	rs10026036, rs10119773, rs10149470, rs10173817, rs1021363, rs10465137, rs10514370, rs10890032, rs11030380, rs11034962, rs11135349, rs111442587, rs11183747, rs112171203, rs114851235, rs11579246, rs11612312, rs11621186, rs11665315, rs11682175, rs11756123, rs12131852, rs12160976, rs12190823, rs12517438, rs12635614, rs1267079, rs12919291, rs12958048, rs12967855, rs13056300, rs1320138, rs1435977, rs145678014, rs148108087, rs149142151, rs1548461, rs1553172, rs1644039, rs17255455, rs1730864, rs174546, rs182923402, rs1890946, rs190523, rs1931388, rs1950829, rs2024842, rs2025729, rs2111568, rs2111593, rs2214123, rs2219498, rs2292996, rs2369818, rs2408225, rs2509805, rs2523443, rs2758703, rs28538439, rs28897173, rs2894699, rs2933195, rs2964031, rs2968485, rs30266, rs3088142, rs34207047, rs34488670, rs35905305, rs362280, rs412891, rs4628229, rs4632195, rs4653218, rs4702, rs4837958, rs508502, rs521048, rs55897719, rs55993110, rs56059718, rs57022387, rs612823, rs61902811, rs61903412, rs61904960, rs62170849, rs62535714, rs6479487, rs66511648, rs6713237, rs672230, rs67446571, rs6765468, rs7147531, rs7174069, rs7241572, rs72627231, rs72743363, rs728017, rs72904286, rs73334050, rs74927570, rs7531118, rs7617480, rs761777, rs7629352, rs7791726, rs7837935, rs78689878, rs79255845, rs868754, rs9074, rs907662, rs910187, rs9353364, rs9373363, rs9517313, rs9527064, rs9561317, rs962961, rs9687387, rs9915591, rs9931205, rs993884	0.0745924	0.0326235	0.0222274	0.0106503	0.138535	1.07744	1.01071	1.14859	NA	NA	NA	0.00506828	0.00421875	TRUE	0.256067	Unknown	0
7068	depression_Als_ukb_included	CDHR2:Q9BYE9:OID21282:v1:Oncology	0LShC7	CDHR2	Inverse variance weighted	126	rs10026036, rs10119773, rs10149470, rs10173817, rs1021363, rs10465137, rs10514370, rs10890032, rs11030380, rs11034962, rs11135349, rs111442587, rs11183747, rs112171203, rs114851235, rs11579246, rs11612312, rs11621186, rs11665315, rs11682175, rs11756123, rs12131852, rs12160976, rs12190823, rs12517438, rs12635614, rs1267079, rs12919291, rs12958048, rs12967855, rs13056300, rs1320138, rs1435977, rs145678014, rs148108087, rs149142151, rs1548461, rs1553172, rs1644039, rs17255455, rs1730864, rs174546, rs182923402, rs1890946, rs190523, rs1931388, rs1950829, rs2024842, rs2025729, rs2111568, rs2111593, rs2214123, rs2219498, rs2292996, rs2369818, rs2408225, rs2509805, rs2523443, rs2758703, rs28538439, rs28897173, rs2894699, rs2933195, rs2964031, rs2968485, rs30266, rs3088142, rs34207047, rs34488670, rs35905305, rs362280, rs412891, rs4628229, rs4632195, rs4653218, rs4702, rs4837958, rs508502, rs521048, rs55897719, rs55993110, rs56059718, rs57022387, rs612823, rs61902811, rs61903412, rs61904960, rs62170849, rs62535714, rs6479487, rs66511648, rs6713237, rs672230, rs67446571, rs6765468, rs7147531, rs7174069, rs7241572, rs72627231, rs72743363, rs728017, rs72904286, rs73334050, rs74927570, rs7531118, rs7617480, rs761777, rs7629352, rs7791726, rs7837935, rs78689878, rs79255845, rs868754, rs9074, rs907662, rs910187, rs9353364, rs9373363, rs9517313, rs9527064, rs9561317, rs962961, rs9687387, rs9915591, rs9931205, rs993884	0.0716207	0.0313315	0.02226	0.010211	0.13303	1.07425	1.01026	1.14228	NA	NA	NA	0.00506828	0.00551374	FALSE	0.579009	Unknown	0
7705	depression_Als_ukb_included	LETM1:O95202:OID31018:v1:Neurology_II	0LShC7	LETM1	Inverse variance weighted	126	rs10026036, rs10119773, rs10149470, rs10173817, rs1021363, rs10465137, rs10514370, rs10890032, rs11030380, rs11034962, rs11135349, rs111442587, rs11183747, rs112171203, rs114851235, rs11579246, rs11612312, rs11621186, rs11665315, rs11682175, rs11756123, rs12131852, rs12160976, rs12190823, rs12517438, rs12635614, rs1267079, rs12919291, rs12958048, rs12967855, rs13056300, rs1320138, rs1435977, rs145678014, rs148108087, rs149142151, rs1548461, rs1553172, rs1644039, rs17255455, rs1730864, rs174546, rs182923402, rs1890946, rs190523, rs1931388, rs1950829, rs2024842, rs2025729, rs2111568, rs2111593, rs2214123, rs2219498, rs2292996, rs2369818, rs2408225, rs2509805, rs2523443, rs2758703, rs28538439, rs28897173, rs2894699, rs2933195, rs2964031, rs2968485, rs30266, rs3088142, rs34207047, rs34488670, rs35905305, rs362280, rs412891, rs4628229, rs4632195, rs4653218, rs4702, rs4837958, rs508502, rs521048, rs55897719, rs55993110, rs56059718, rs57022387, rs612823, rs61902811, rs61903412, rs61904960, rs62170849, rs62535714, rs6479487, rs66511648, rs6713237, rs672230, rs67446571, rs6765468, rs7147531, rs7174069, rs7241572, rs72627231, rs72743363, rs728017, rs72904286, rs73334050, rs74927570, rs7531118, rs7617480, rs761777, rs7629352, rs7791726, rs7837935, rs78689878, rs79255845, rs868754, rs9074, rs907662, rs910187, rs9353364, rs9373363, rs9517313, rs9527064, rs9561317, rs962961, rs9687387, rs9915591, rs9931205, rs993884	0.0827978	0.0362364	0.0223166	0.0117745	0.153821	1.08632	1.01184	1.16628	NA	NA	NA	0.00506828	0.00523652	FALSE	0.831071	Unknown	0
9395	schizophrenia	LEPR:P48357:OID20128:v1:Cardiometabolic	qHtopr	LEPR	Inverse variance weighted	147	rs1000237, rs10035564, rs10086619, rs10108980, rs10117, rs10861176, rs10873538, rs10876446, rs11027839, rs11136325, rs11165867, rs11191580, rs11210892, rs11223774, rs113264400, rs11534045, rs11587347, rs11664298, rs11693094, rs117178087, rs11740474, rs11941714, rs1198588, rs12129573, rs12138231, rs12151767, rs12285419, rs12293670, rs12303743, rs12489270, rs12652777, rs12712510, rs12771371, rs12833624, rs12877581, rs12883788, rs13016542, rs13107325, rs13195636, rs13233308, rs132582, rs1430894, rs145071536, rs1451488, rs149165, rs1593304, rs1604060, rs1615350, rs167924, rs16851048, rs16867571, rs17016552, rs17194490, rs17731, rs187557, rs1881046, rs1901512, rs1915019, rs2053079, rs2078266, rs215412, rs217336, rs2238057, rs2252074, rs2332700, rs2333321, rs2381411, rs2455415, rs2456020, rs2514218, rs2710323, rs2815731, rs2909457, rs2999392, rs308697, rs35351411, rs35734242, rs3739118, rs3770754, rs3791710, rs3795310, rs3802924, rs3814883, rs3824451, rs4129585, rs4575535, rs4632195, rs4636654, rs4653164, rs4702, rs4766428, rs4779050, rs4812325, rs4921741, rs498591, rs500102, rs505061, rs56205728, rs56335113, rs57433322, rs5751191, rs58120505, rs60135207, rs6125656, rs61857878, rs61937595, rs62018952, rs62183855, rs634940, rs6482437, rs6520064, rs6538539, rs6546857, rs6549963, rs6673880, rs6715366, rs6798742, rs6943762, rs6974218, rs6984242, rs708228, rs7112616, rs713692, rs7251, rs72802868, rs728055, rs72943392, rs72986630, rs73229090, rs73292401, rs7515363, rs7575796, rs7634476, rs7647398, rs76838079, rs778371, rs7798283, rs7830315, rs79210963, rs79445414, rs8055219, rs9304548, rs9318627, rs9461916, rs9636107, rs9687282, rs9876421	0.0256126	0.0112128	0.0223579	0.00363554	0.0475896	1.02594	1.00364	1.04874	NA	NA	NA	0.0501938	0.0056699	TRUE	2.05567e-137	TRUE	0
7473	depression_Als_ukb_included	GMFG:O60234:OID30340:v1:Cardiometabolic_II	0LShC7	GMFG	Inverse variance weighted	126	rs10026036, rs10119773, rs10149470, rs10173817, rs1021363, rs10465137, rs10514370, rs10890032, rs11030380, rs11034962, rs11135349, rs111442587, rs11183747, rs112171203, rs114851235, rs11579246, rs11612312, rs11621186, rs11665315, rs11682175, rs11756123, rs12131852, rs12160976, rs12190823, rs12517438, rs12635614, rs1267079, rs12919291, rs12958048, rs12967855, rs13056300, rs1320138, rs1435977, rs145678014, rs148108087, rs149142151, rs1548461, rs1553172, rs1644039, rs17255455, rs1730864, rs174546, rs182923402, rs1890946, rs190523, rs1931388, rs1950829, rs2024842, rs2025729, rs2111568, rs2111593, rs2214123, rs2219498, rs2292996, rs2369818, rs2408225, rs2509805, rs2523443, rs2758703, rs28538439, rs28897173, rs2894699, rs2933195, rs2964031, rs2968485, rs30266, rs3088142, rs34207047, rs34488670, rs35905305, rs362280, rs412891, rs4628229, rs4632195, rs4653218, rs4702, rs4837958, rs508502, rs521048, rs55897719, rs55993110, rs56059718, rs57022387, rs612823, rs61902811, rs61903412, rs61904960, rs62170849, rs62535714, rs6479487, rs66511648, rs6713237, rs672230, rs67446571, rs6765468, rs7147531, rs7174069, rs7241572, rs72627231, rs72743363, rs728017, rs72904286, rs73334050, rs74927570, rs7531118, rs7617480, rs761777, rs7629352, rs7791726, rs7837935, rs78689878, rs79255845, rs868754, rs9074, rs907662, rs910187, rs9353364, rs9373363, rs9517313, rs9527064, rs9561317, rs962961, rs9687387, rs9915591, rs9931205, rs993884	0.0760419	0.033291	0.0223621	0.0107916	0.141292	1.07901	1.01085	1.15176	NA	NA	NA	0.00506828	0.00433136	TRUE	0.327302	Unknown	0
7765	depression_Als_ukb_included	MAP2:P11137:OID31138:v1:Neurology_II	0LShC7	MAP2	Inverse variance weighted	126	rs10026036, rs10119773, rs10149470, rs10173817, rs1021363, rs10465137, rs10514370, rs10890032, rs11030380, rs11034962, rs11135349, rs111442587, rs11183747, rs112171203, rs114851235, rs11579246, rs11612312, rs11621186, rs11665315, rs11682175, rs11756123, rs12131852, rs12160976, rs12190823, rs12517438, rs12635614, rs1267079, rs12919291, rs12958048, rs12967855, rs13056300, rs1320138, rs1435977, rs145678014, rs148108087, rs149142151, rs1548461, rs1553172, rs1644039, rs17255455, rs1730864, rs174546, rs182923402, rs1890946, rs190523, rs1931388, rs1950829, rs2024842, rs2025729, rs2111568, rs2111593, rs2214123, rs2219498, rs2292996, rs2369818, rs2408225, rs2509805, rs2523443, rs2758703, rs28538439, rs28897173, rs2894699, rs2933195, rs2964031, rs2968485, rs30266, rs3088142, rs34207047, rs34488670, rs35905305, rs362280, rs412891, rs4628229, rs4632195, rs4653218, rs4702, rs4837958, rs508502, rs521048, rs55897719, rs55993110, rs56059718, rs57022387, rs612823, rs61902811, rs61903412, rs61904960, rs62170849, rs62535714, rs6479487, rs66511648, rs6713237, rs672230, rs67446571, rs6765468, rs7147531, rs7174069, rs7241572, rs72627231, rs72743363, rs728017, rs72904286, rs73334050, rs74927570, rs7531118, rs7617480, rs761777, rs7629352, rs7791726, rs7837935, rs78689878, rs79255845, rs868754, rs9074, rs907662, rs910187, rs9353364, rs9373363, rs9517313, rs9527064, rs9561317, rs962961, rs9687387, rs9915591, rs9931205, rs993884	0.0784051	0.0343322	0.0223881	0.011114	0.145696	1.08156	1.01118	1.15684	NA	NA	NA	0.00506828	0.00485577	TRUE	0.78374	Unknown	0
2658	bipolar	LPO:P22079:OID20963:v1:Neurology	F9kYJQ	LPO	Inverse variance weighted	52	rs10043984, rs10255167, rs10737496, rs10791849, rs10866641, rs10994415, rs11062170, rs112481526, rs113779084, rs115694474, rs11764361, rs12575685, rs12668848, rs12932628, rs13044225, rs13195402, rs13417268, rs1487445, rs17183814, rs174592, rs1998820, rs2011302, rs2126180, rs2273738, rs228768, rs2336147, rs237460, rs2693698, rs28455634, rs28565152, rs2953928, rs35306827, rs35958438, rs41315395, rs4331993, rs4447398, rs4619651, rs4790841, rs5758064, rs61554907, rs62489493, rs67712855, rs6887473, rs6946056, rs6954854, rs696366, rs6992333, rs7108878, rs7201930, rs748455, rs7707252, rs9834970	0.0459601	0.0201354	0.0224568	0.0064947	0.0854256	1.04703	1.00652	1.08918	NA	NA	NA	0.00526499	0.00270719	TRUE	0.00034939	TRUE	0
8883	schizophrenia	CSPG4:Q6UVK1:OID30397:v1:Cardiometabolic_II	qHtopr	CSPG4	Inverse variance weighted	147	rs1000237, rs10035564, rs10086619, rs10108980, rs10117, rs10861176, rs10873538, rs10876446, rs11027839, rs11136325, rs11165867, rs11191580, rs11210892, rs11223774, rs113264400, rs11534045, rs11587347, rs11664298, rs11693094, rs117178087, rs11740474, rs11941714, rs1198588, rs12129573, rs12138231, rs12151767, rs12285419, rs12293670, rs12303743, rs12489270, rs12652777, rs12712510, rs12771371, rs12833624, rs12877581, rs12883788, rs13016542, rs13107325, rs13195636, rs13233308, rs132582, rs1430894, rs145071536, rs1451488, rs149165, rs1593304, rs1604060, rs1615350, rs167924, rs16851048, rs16867571, rs17016552, rs17194490, rs17731, rs187557, rs1881046, rs1901512, rs1915019, rs2053079, rs2078266, rs215412, rs217336, rs2238057, rs2252074, rs2332700, rs2333321, rs2381411, rs2455415, rs2456020, rs2514218, rs2710323, rs2815731, rs2909457, rs2999392, rs308697, rs35351411, rs35734242, rs3739118, rs3770754, rs3791710, rs3795310, rs3802924, rs3814883, rs3824451, rs4129585, rs4575535, rs4632195, rs4636654, rs4653164, rs4702, rs4766428, rs4779050, rs4812325, rs4921741, rs498591, rs500102, rs505061, rs56205728, rs56335113, rs57433322, rs5751191, rs58120505, rs60135207, rs6125656, rs61857878, rs61937595, rs62018952, rs62183855, rs634940, rs6482437, rs6520064, rs6538539, rs6546857, rs6549963, rs6673880, rs6715366, rs6798742, rs6943762, rs6974218, rs6984242, rs708228, rs7112616, rs713692, rs7251, rs72802868, rs728055, rs72943392, rs72986630, rs73229090, rs73292401, rs7515363, rs7575796, rs7634476, rs7647398, rs76838079, rs778371, rs7798283, rs7830315, rs79210963, rs79445414, rs8055219, rs9304548, rs9318627, rs9461916, rs9636107, rs9687282, rs9876421	0.0285014	0.0124984	0.0225833	0.00400463	0.0529982	1.02891	1.00401	1.05443	NA	NA	NA	0.0501938	0.00998677	TRUE	2.07402e-97	TRUE	0
5001	bipolar_noukb	TRIM24:O15164:OID31271:v1:Oncology_II	e8OtNo	TRIM24	Inverse variance weighted	44	rs10255167, rs10737496, rs10791849, rs10866641, rs112481526, rs113779084, rs115694474, rs11764361, rs11870683, rs12154473, rs12575685, rs12932628, rs13044225, rs13195401, rs13417268, rs1487445, rs174592, rs2126180, rs2159100, rs2273738, rs228768, rs237460, rs2577831, rs2693698, rs28455634, rs28565152, rs2953928, rs35306827, rs35958438, rs41315395, rs4331993, rs4447398, rs4619651, rs5758064, rs61846516, rs62489493, rs67712855, rs6887473, rs6946056, rs6954854, rs6992333, rs7201930, rs748455, rs9834970	0.0491944	0.0215879	0.0226795	0.00688202	0.0915068	1.05042	1.00691	1.09582	NA	NA	NA	0.00549469	0.00194407	TRUE	1.61097e-07	TRUE	0
8406	depression_Als_ukb_included	USO1:O60763:OID21367:v1:Oncology	0LShC7	USO1	Inverse variance weighted	126	rs10026036, rs10119773, rs10149470, rs10173817, rs1021363, rs10465137, rs10514370, rs10890032, rs11030380, rs11034962, rs11135349, rs111442587, rs11183747, rs112171203, rs114851235, rs11579246, rs11612312, rs11621186, rs11665315, rs11682175, rs11756123, rs12131852, rs12160976, rs12190823, rs12517438, rs12635614, rs1267079, rs12919291, rs12958048, rs12967855, rs13056300, rs1320138, rs1435977, rs145678014, rs148108087, rs149142151, rs1548461, rs1553172, rs1644039, rs17255455, rs1730864, rs174546, rs182923402, rs1890946, rs190523, rs1931388, rs1950829, rs2024842, rs2025729, rs2111568, rs2111593, rs2214123, rs2219498, rs2292996, rs2369818, rs2408225, rs2509805, rs2523443, rs2758703, rs28538439, rs28897173, rs2894699, rs2933195, rs2964031, rs2968485, rs30266, rs3088142, rs34207047, rs34488670, rs35905305, rs362280, rs412891, rs4628229, rs4632195, rs4653218, rs4702, rs4837958, rs508502, rs521048, rs55897719, rs55993110, rs56059718, rs57022387, rs612823, rs61902811, rs61903412, rs61904960, rs62170849, rs62535714, rs6479487, rs66511648, rs6713237, rs672230, rs67446571, rs6765468, rs7147531, rs7174069, rs7241572, rs72627231, rs72743363, rs728017, rs72904286, rs73334050, rs74927570, rs7531118, rs7617480, rs761777, rs7629352, rs7791726, rs7837935, rs78689878, rs79255845, rs868754, rs9074, rs907662, rs910187, rs9353364, rs9373363, rs9517313, rs9527064, rs9561317, rs962961, rs9687387, rs9915591, rs9931205, rs993884	0.0742138	0.0325719	0.0226994	0.0103728	0.138055	1.07704	1.01043	1.14804	NA	NA	NA	0.00506828	0.0040489	TRUE	0.171093	Unknown	0
6787	depression_Als_ukb_included	ADAM12:O43184:OID30491:v1:Inflammation_II	0LShC7	ADAM12	Inverse variance weighted	126	rs10026036, rs10119773, rs10149470, rs10173817, rs1021363, rs10465137, rs10514370, rs10890032, rs11030380, rs11034962, rs11135349, rs111442587, rs11183747, rs112171203, rs114851235, rs11579246, rs11612312, rs11621186, rs11665315, rs11682175, rs11756123, rs12131852, rs12160976, rs12190823, rs12517438, rs12635614, rs1267079, rs12919291, rs12958048, rs12967855, rs13056300, rs1320138, rs1435977, rs145678014, rs148108087, rs149142151, rs1548461, rs1553172, rs1644039, rs17255455, rs1730864, rs174546, rs182923402, rs1890946, rs190523, rs1931388, rs1950829, rs2024842, rs2025729, rs2111568, rs2111593, rs2214123, rs2219498, rs2292996, rs2369818, rs2408225, rs2509805, rs2523443, rs2758703, rs28538439, rs28897173, rs2894699, rs2933195, rs2964031, rs2968485, rs30266, rs3088142, rs34207047, rs34488670, rs35905305, rs362280, rs412891, rs4628229, rs4632195, rs4653218, rs4702, rs4837958, rs508502, rs521048, rs55897719, rs55993110, rs56059718, rs57022387, rs612823, rs61902811, rs61903412, rs61904960, rs62170849, rs62535714, rs6479487, rs66511648, rs6713237, rs672230, rs67446571, rs6765468, rs7147531, rs7174069, rs7241572, rs72627231, rs72743363, rs728017, rs72904286, rs73334050, rs74927570, rs7531118, rs7617480, rs761777, rs7629352, rs7791726, rs7837935, rs78689878, rs79255845, rs868754, rs9074, rs907662, rs910187, rs9353364, rs9373363, rs9517313, rs9527064, rs9561317, rs962961, rs9687387, rs9915591, rs9931205, rs993884	0.0787401	0.0345822	0.0227924	0.010959	0.146521	1.08192	1.01102	1.1578	NA	NA	NA	0.00506828	0.00474207	TRUE	0.675654	Unknown	0
2427	bipolar	GSN:P06396:OID30714:v1:Inflammation_II	F9kYJQ	GSN	Inverse variance weighted	52	rs10043984, rs10255167, rs10737496, rs10791849, rs10866641, rs10994415, rs11062170, rs112481526, rs113779084, rs115694474, rs11764361, rs12575685, rs12668848, rs12932628, rs13044225, rs13195402, rs13417268, rs1487445, rs17183814, rs174592, rs1998820, rs2011302, rs2126180, rs2273738, rs228768, rs2336147, rs237460, rs2693698, rs28455634, rs28565152, rs2953928, rs35306827, rs35958438, rs41315395, rs4331993, rs4447398, rs4619651, rs4790841, rs5758064, rs61554907, rs62489493, rs67712855, rs6887473, rs6946056, rs6954854, rs696366, rs6992333, rs7108878, rs7201930, rs748455, rs7707252, rs9834970	0.0481049	0.021129	0.0228024	0.00669216	0.0895177	1.04928	1.00671	1.09365	NA	NA	NA	0.00526499	0.00258854	TRUE	0.000121604	TRUE	0
2202	bipolar	DRAXIN:Q8NBI3:OID20917:v1:Neurology	F9kYJQ	DRAXIN	Inverse variance weighted	52	rs10043984, rs10255167, rs10737496, rs10791849, rs10866641, rs10994415, rs11062170, rs112481526, rs113779084, rs115694474, rs11764361, rs12575685, rs12668848, rs12932628, rs13044225, rs13195402, rs13417268, rs1487445, rs17183814, rs174592, rs1998820, rs2011302, rs2126180, rs2273738, rs228768, rs2336147, rs237460, rs2693698, rs28455634, rs28565152, rs2953928, rs35306827, rs35958438, rs41315395, rs4331993, rs4447398, rs4619651, rs4790841, rs5758064, rs61554907, rs62489493, rs67712855, rs6887473, rs6946056, rs6954854, rs696366, rs6992333, rs7108878, rs7201930, rs748455, rs7707252, rs9834970	-0.0436667	0.019187	0.0228553	-0.0812733	-0.00606014	0.957273	0.921942	0.993958	NA	NA	NA	0.00526499	0.0026349	TRUE	0.000183651	TRUE	0
7666	depression_Als_ukb_included	KLK3:P07288:OID30364:v1:Cardiometabolic_II	0LShC7	KLK3	Inverse variance weighted	126	rs10026036, rs10119773, rs10149470, rs10173817, rs1021363, rs10465137, rs10514370, rs10890032, rs11030380, rs11034962, rs11135349, rs111442587, rs11183747, rs112171203, rs114851235, rs11579246, rs11612312, rs11621186, rs11665315, rs11682175, rs11756123, rs12131852, rs12160976, rs12190823, rs12517438, rs12635614, rs1267079, rs12919291, rs12958048, rs12967855, rs13056300, rs1320138, rs1435977, rs145678014, rs148108087, rs149142151, rs1548461, rs1553172, rs1644039, rs17255455, rs1730864, rs174546, rs182923402, rs1890946, rs190523, rs1931388, rs1950829, rs2024842, rs2025729, rs2111568, rs2111593, rs2214123, rs2219498, rs2292996, rs2369818, rs2408225, rs2509805, rs2523443, rs2758703, rs28538439, rs28897173, rs2894699, rs2933195, rs2964031, rs2968485, rs30266, rs3088142, rs34207047, rs34488670, rs35905305, rs362280, rs412891, rs4628229, rs4632195, rs4653218, rs4702, rs4837958, rs508502, rs521048, rs55897719, rs55993110, rs56059718, rs57022387, rs612823, rs61902811, rs61903412, rs61904960, rs62170849, rs62535714, rs6479487, rs66511648, rs6713237, rs672230, rs67446571, rs6765468, rs7147531, rs7174069, rs7241572, rs72627231, rs72743363, rs728017, rs72904286, rs73334050, rs74927570, rs7531118, rs7617480, rs761777, rs7629352, rs7791726, rs7837935, rs78689878, rs79255845, rs868754, rs9074, rs907662, rs910187, rs9353364, rs9373363, rs9517313, rs9527064, rs9561317, rs962961, rs9687387, rs9915591, rs9931205, rs993884	-0.0465104	0.0204384	0.0228677	-0.0865696	-0.00645111	0.954555	0.917072	0.99357	NA	NA	NA	0.00506828	0.00360447	TRUE	0.0423431	TRUE	0
2038	bipolar	CKAP4:Q07065:OID20617:v1:Inflammation	F9kYJQ	CKAP4	Inverse variance weighted	52	rs10043984, rs10255167, rs10737496, rs10791849, rs10866641, rs10994415, rs11062170, rs112481526, rs113779084, rs115694474, rs11764361, rs12575685, rs12668848, rs12932628, rs13044225, rs13195402, rs13417268, rs1487445, rs17183814, rs174592, rs1998820, rs2011302, rs2126180, rs2273738, rs228768, rs2336147, rs237460, rs2693698, rs28455634, rs28565152, rs2953928, rs35306827, rs35958438, rs41315395, rs4331993, rs4447398, rs4619651, rs4790841, rs5758064, rs61554907, rs62489493, rs67712855, rs6887473, rs6946056, rs6954854, rs696366, rs6992333, rs7108878, rs7201930, rs748455, rs7707252, rs9834970	-0.0406951	0.0178953	0.0229615	-0.0757698	-0.00562045	0.960122	0.92703	0.994395	NA	NA	NA	0.00526499	0.00202773	TRUE	1.07558e-06	TRUE	0
6880	depression_Als_ukb_included	ARSB:P15848:OID21331:v1:Oncology	0LShC7	ARSB	Inverse variance weighted	126	rs10026036, rs10119773, rs10149470, rs10173817, rs1021363, rs10465137, rs10514370, rs10890032, rs11030380, rs11034962, rs11135349, rs111442587, rs11183747, rs112171203, rs114851235, rs11579246, rs11612312, rs11621186, rs11665315, rs11682175, rs11756123, rs12131852, rs12160976, rs12190823, rs12517438, rs12635614, rs1267079, rs12919291, rs12958048, rs12967855, rs13056300, rs1320138, rs1435977, rs145678014, rs148108087, rs149142151, rs1548461, rs1553172, rs1644039, rs17255455, rs1730864, rs174546, rs182923402, rs1890946, rs190523, rs1931388, rs1950829, rs2024842, rs2025729, rs2111568, rs2111593, rs2214123, rs2219498, rs2292996, rs2369818, rs2408225, rs2509805, rs2523443, rs2758703, rs28538439, rs28897173, rs2894699, rs2933195, rs2964031, rs2968485, rs30266, rs3088142, rs34207047, rs34488670, rs35905305, rs362280, rs412891, rs4628229, rs4632195, rs4653218, rs4702, rs4837958, rs508502, rs521048, rs55897719, rs55993110, rs56059718, rs57022387, rs612823, rs61902811, rs61903412, rs61904960, rs62170849, rs62535714, rs6479487, rs66511648, rs6713237, rs672230, rs67446571, rs6765468, rs7147531, rs7174069, rs7241572, rs72627231, rs72743363, rs728017, rs72904286, rs73334050, rs74927570, rs7531118, rs7617480, rs761777, rs7629352, rs7791726, rs7837935, rs78689878, rs79255845, rs868754, rs9074, rs907662, rs910187, rs9353364, rs9373363, rs9517313, rs9527064, rs9561317, rs962961, rs9687387, rs9915591, rs9931205, rs993884	0.0783695	0.0344628	0.0229639	0.0108225	0.145916	1.08152	1.01088	1.1571	NA	NA	NA	0.00506828	0.00508485	FALSE	0.983198	Unknown	0
6846	depression_Als_ukb_included	ANKMY2:Q8IV38:OID30518:v1:Inflammation_II	0LShC7	ANKMY2	Inverse variance weighted	126	rs10026036, rs10119773, rs10149470, rs10173817, rs1021363, rs10465137, rs10514370, rs10890032, rs11030380, rs11034962, rs11135349, rs111442587, rs11183747, rs112171203, rs114851235, rs11579246, rs11612312, rs11621186, rs11665315, rs11682175, rs11756123, rs12131852, rs12160976, rs12190823, rs12517438, rs12635614, rs1267079, rs12919291, rs12958048, rs12967855, rs13056300, rs1320138, rs1435977, rs145678014, rs148108087, rs149142151, rs1548461, rs1553172, rs1644039, rs17255455, rs1730864, rs174546, rs182923402, rs1890946, rs190523, rs1931388, rs1950829, rs2024842, rs2025729, rs2111568, rs2111593, rs2214123, rs2219498, rs2292996, rs2369818, rs2408225, rs2509805, rs2523443, rs2758703, rs28538439, rs28897173, rs2894699, rs2933195, rs2964031, rs2968485, rs30266, rs3088142, rs34207047, rs34488670, rs35905305, rs362280, rs412891, rs4628229, rs4632195, rs4653218, rs4702, rs4837958, rs508502, rs521048, rs55897719, rs55993110, rs56059718, rs57022387, rs612823, rs61902811, rs61903412, rs61904960, rs62170849, rs62535714, rs6479487, rs66511648, rs6713237, rs672230, rs67446571, rs6765468, rs7147531, rs7174069, rs7241572, rs72627231, rs72743363, rs728017, rs72904286, rs73334050, rs74927570, rs7531118, rs7617480, rs761777, rs7629352, rs7791726, rs7837935, rs78689878, rs79255845, rs868754, rs9074, rs907662, rs910187, rs9353364, rs9373363, rs9517313, rs9527064, rs9561317, rs962961, rs9687387, rs9915591, rs9931205, rs993884	0.0745109	0.0327904	0.0230659	0.0102418	0.13878	1.07736	1.01029	1.14887	NA	NA	NA	0.00506828	0.00401299	TRUE	0.158987	Unknown	0
7133	depression_Als_ukb_included	CMIP:Q8IY22:OID31406:v1:Oncology_II	0LShC7	CMIP	Inverse variance weighted	126	rs10026036, rs10119773, rs10149470, rs10173817, rs1021363, rs10465137, rs10514370, rs10890032, rs11030380, rs11034962, rs11135349, rs111442587, rs11183747, rs112171203, rs114851235, rs11579246, rs11612312, rs11621186, rs11665315, rs11682175, rs11756123, rs12131852, rs12160976, rs12190823, rs12517438, rs12635614, rs1267079, rs12919291, rs12958048, rs12967855, rs13056300, rs1320138, rs1435977, rs145678014, rs148108087, rs149142151, rs1548461, rs1553172, rs1644039, rs17255455, rs1730864, rs174546, rs182923402, rs1890946, rs190523, rs1931388, rs1950829, rs2024842, rs2025729, rs2111568, rs2111593, rs2214123, rs2219498, rs2292996, rs2369818, rs2408225, rs2509805, rs2523443, rs2758703, rs28538439, rs28897173, rs2894699, rs2933195, rs2964031, rs2968485, rs30266, rs3088142, rs34207047, rs34488670, rs35905305, rs362280, rs412891, rs4628229, rs4632195, rs4653218, rs4702, rs4837958, rs508502, rs521048, rs55897719, rs55993110, rs56059718, rs57022387, rs612823, rs61902811, rs61903412, rs61904960, rs62170849, rs62535714, rs6479487, rs66511648, rs6713237, rs672230, rs67446571, rs6765468, rs7147531, rs7174069, rs7241572, rs72627231, rs72743363, rs728017, rs72904286, rs73334050, rs74927570, rs7531118, rs7617480, rs761777, rs7629352, rs7791726, rs7837935, rs78689878, rs79255845, rs868754, rs9074, rs907662, rs910187, rs9353364, rs9373363, rs9517313, rs9527064, rs9561317, rs962961, rs9687387, rs9915591, rs9931205, rs993884	0.0745132	0.0327914	0.0230659	0.0102421	0.138784	1.07736	1.01029	1.14888	NA	NA	NA	0.00506828	0.0041558	TRUE	0.221716	Unknown	0
7771	depression_Als_ukb_included	MARCO:Q9UEW3:OID20210:v1:Cardiometabolic	0LShC7	MARCO	Inverse variance weighted	126	rs10026036, rs10119773, rs10149470, rs10173817, rs1021363, rs10465137, rs10514370, rs10890032, rs11030380, rs11034962, rs11135349, rs111442587, rs11183747, rs112171203, rs114851235, rs11579246, rs11612312, rs11621186, rs11665315, rs11682175, rs11756123, rs12131852, rs12160976, rs12190823, rs12517438, rs12635614, rs1267079, rs12919291, rs12958048, rs12967855, rs13056300, rs1320138, rs1435977, rs145678014, rs148108087, rs149142151, rs1548461, rs1553172, rs1644039, rs17255455, rs1730864, rs174546, rs182923402, rs1890946, rs190523, rs1931388, rs1950829, rs2024842, rs2025729, rs2111568, rs2111593, rs2214123, rs2219498, rs2292996, rs2369818, rs2408225, rs2509805, rs2523443, rs2758703, rs28538439, rs28897173, rs2894699, rs2933195, rs2964031, rs2968485, rs30266, rs3088142, rs34207047, rs34488670, rs35905305, rs362280, rs412891, rs4628229, rs4632195, rs4653218, rs4702, rs4837958, rs508502, rs521048, rs55897719, rs55993110, rs56059718, rs57022387, rs612823, rs61902811, rs61903412, rs61904960, rs62170849, rs62535714, rs6479487, rs66511648, rs6713237, rs672230, rs67446571, rs6765468, rs7147531, rs7174069, rs7241572, rs72627231, rs72743363, rs728017, rs72904286, rs73334050, rs74927570, rs7531118, rs7617480, rs761777, rs7629352, rs7791726, rs7837935, rs78689878, rs79255845, rs868754, rs9074, rs907662, rs910187, rs9353364, rs9373363, rs9517313, rs9527064, rs9561317, rs962961, rs9687387, rs9915591, rs9931205, rs993884	0.0786363	0.0346105	0.0230842	0.0107998	0.146473	1.08181	1.01086	1.15774	NA	NA	NA	0.00506828	0.00531958	FALSE	0.751571	Unknown	0
9356	schizophrenia	KLK14:Q9P0G3:OID21407:v1:Oncology	qHtopr	KLK14	Inverse variance weighted	147	rs1000237, rs10035564, rs10086619, rs10108980, rs10117, rs10861176, rs10873538, rs10876446, rs11027839, rs11136325, rs11165867, rs11191580, rs11210892, rs11223774, rs113264400, rs11534045, rs11587347, rs11664298, rs11693094, rs117178087, rs11740474, rs11941714, rs1198588, rs12129573, rs12138231, rs12151767, rs12285419, rs12293670, rs12303743, rs12489270, rs12652777, rs12712510, rs12771371, rs12833624, rs12877581, rs12883788, rs13016542, rs13107325, rs13195636, rs13233308, rs132582, rs1430894, rs145071536, rs1451488, rs149165, rs1593304, rs1604060, rs1615350, rs167924, rs16851048, rs16867571, rs17016552, rs17194490, rs17731, rs187557, rs1881046, rs1901512, rs1915019, rs2053079, rs2078266, rs215412, rs217336, rs2238057, rs2252074, rs2332700, rs2333321, rs2381411, rs2455415, rs2456020, rs2514218, rs2710323, rs2815731, rs2909457, rs2999392, rs308697, rs35351411, rs35734242, rs3739118, rs3770754, rs3791710, rs3795310, rs3802924, rs3814883, rs3824451, rs4129585, rs4575535, rs4632195, rs4636654, rs4653164, rs4702, rs4766428, rs4779050, rs4812325, rs4921741, rs498591, rs500102, rs505061, rs56205728, rs56335113, rs57433322, rs5751191, rs58120505, rs60135207, rs6125656, rs61857878, rs61937595, rs62018952, rs62183855, rs634940, rs6482437, rs6520064, rs6538539, rs6546857, rs6549963, rs6673880, rs6715366, rs6798742, rs6943762, rs6974218, rs6984242, rs708228, rs7112616, rs713692, rs7251, rs72802868, rs728055, rs72943392, rs72986630, rs73229090, rs73292401, rs7515363, rs7575796, rs7634476, rs7647398, rs76838079, rs778371, rs7798283, rs7830315, rs79210963, rs79445414, rs8055219, rs9304548, rs9318627, rs9461916, rs9636107, rs9687282, rs9876421	0.0248464	0.0109394	0.0231309	0.00340507	0.0462876	1.02516	1.00341	1.04738	NA	NA	NA	0.0501938	0.00592297	TRUE	2.59618e-135	TRUE	0
8077	depression_Als_ukb_included	RBP7:Q96R05:OID31526:v1:Oncology_II	0LShC7	RBP7	Inverse variance weighted	126	rs10026036, rs10119773, rs10149470, rs10173817, rs1021363, rs10465137, rs10514370, rs10890032, rs11030380, rs11034962, rs11135349, rs111442587, rs11183747, rs112171203, rs114851235, rs11579246, rs11612312, rs11621186, rs11665315, rs11682175, rs11756123, rs12131852, rs12160976, rs12190823, rs12517438, rs12635614, rs1267079, rs12919291, rs12958048, rs12967855, rs13056300, rs1320138, rs1435977, rs145678014, rs148108087, rs149142151, rs1548461, rs1553172, rs1644039, rs17255455, rs1730864, rs174546, rs182923402, rs1890946, rs190523, rs1931388, rs1950829, rs2024842, rs2025729, rs2111568, rs2111593, rs2214123, rs2219498, rs2292996, rs2369818, rs2408225, rs2509805, rs2523443, rs2758703, rs28538439, rs28897173, rs2894699, rs2933195, rs2964031, rs2968485, rs30266, rs3088142, rs34207047, rs34488670, rs35905305, rs362280, rs412891, rs4628229, rs4632195, rs4653218, rs4702, rs4837958, rs508502, rs521048, rs55897719, rs55993110, rs56059718, rs57022387, rs612823, rs61902811, rs61903412, rs61904960, rs62170849, rs62535714, rs6479487, rs66511648, rs6713237, rs672230, rs67446571, rs6765468, rs7147531, rs7174069, rs7241572, rs72627231, rs72743363, rs728017, rs72904286, rs73334050, rs74927570, rs7531118, rs7617480, rs761777, rs7629352, rs7791726, rs7837935, rs78689878, rs79255845, rs868754, rs9074, rs907662, rs910187, rs9353364, rs9373363, rs9517313, rs9527064, rs9561317, rs962961, rs9687387, rs9915591, rs9931205, rs993884	0.0710098	0.031287	0.0232303	0.00968727	0.132332	1.07359	1.00973	1.14149	NA	NA	NA	0.00506828	0.00423465	TRUE	0.266247	Unknown	0
7904	depression_Als_ukb_included	NUDT5:Q9UKK9:OID21115:v1:Neurology	0LShC7	NUDT5	Inverse variance weighted	126	rs10026036, rs10119773, rs10149470, rs10173817, rs1021363, rs10465137, rs10514370, rs10890032, rs11030380, rs11034962, rs11135349, rs111442587, rs11183747, rs112171203, rs114851235, rs11579246, rs11612312, rs11621186, rs11665315, rs11682175, rs11756123, rs12131852, rs12160976, rs12190823, rs12517438, rs12635614, rs1267079, rs12919291, rs12958048, rs12967855, rs13056300, rs1320138, rs1435977, rs145678014, rs148108087, rs149142151, rs1548461, rs1553172, rs1644039, rs17255455, rs1730864, rs174546, rs182923402, rs1890946, rs190523, rs1931388, rs1950829, rs2024842, rs2025729, rs2111568, rs2111593, rs2214123, rs2219498, rs2292996, rs2369818, rs2408225, rs2509805, rs2523443, rs2758703, rs28538439, rs28897173, rs2894699, rs2933195, rs2964031, rs2968485, rs30266, rs3088142, rs34207047, rs34488670, rs35905305, rs362280, rs412891, rs4628229, rs4632195, rs4653218, rs4702, rs4837958, rs508502, rs521048, rs55897719, rs55993110, rs56059718, rs57022387, rs612823, rs61902811, rs61903412, rs61904960, rs62170849, rs62535714, rs6479487, rs66511648, rs6713237, rs672230, rs67446571, rs6765468, rs7147531, rs7174069, rs7241572, rs72627231, rs72743363, rs728017, rs72904286, rs73334050, rs74927570, rs7531118, rs7617480, rs761777, rs7629352, rs7791726, rs7837935, rs78689878, rs79255845, rs868754, rs9074, rs907662, rs910187, rs9353364, rs9373363, rs9517313, rs9527064, rs9561317, rs962961, rs9687387, rs9915591, rs9931205, rs993884	0.0779092	0.034348	0.0233151	0.0105871	0.145231	1.08102	1.01064	1.15631	NA	NA	NA	0.00506828	0.00471441	TRUE	0.646078	Unknown	0
3668	bipolar_noukb	CD83:Q01151:OID20565:v1:Inflammation	e8OtNo	CD83	Inverse variance weighted	44	rs10255167, rs10737496, rs10791849, rs10866641, rs112481526, rs113779084, rs115694474, rs11764361, rs11870683, rs12154473, rs12575685, rs12932628, rs13044225, rs13195401, rs13417268, rs1487445, rs174592, rs2126180, rs2159100, rs2273738, rs228768, rs237460, rs2577831, rs2693698, rs28455634, rs28565152, rs2953928, rs35306827, rs35958438, rs41315395, rs4331993, rs4447398, rs4619651, rs5758064, rs61846516, rs62489493, rs67712855, rs6887473, rs6946056, rs6954854, rs6992333, rs7201930, rs748455, rs9834970	-0.0638866	0.0281699	0.0233353	-0.1191	-0.00867351	0.938111	0.887719	0.991364	NA	NA	NA	0.00549469	0.00364362	TRUE	0.0157014	TRUE	0
3594	bipolar_noukb	CBLIF:P27352:OID20179:v1:Cardiometabolic	e8OtNo	CBLIF	Inverse variance weighted	44	rs10255167, rs10737496, rs10791849, rs10866641, rs112481526, rs113779084, rs115694474, rs11764361, rs11870683, rs12154473, rs12575685, rs12932628, rs13044225, rs13195401, rs13417268, rs1487445, rs174592, rs2126180, rs2159100, rs2273738, rs228768, rs237460, rs2577831, rs2693698, rs28455634, rs28565152, rs2953928, rs35306827, rs35958438, rs41315395, rs4331993, rs4447398, rs4619651, rs5758064, rs61846516, rs62489493, rs67712855, rs6887473, rs6946056, rs6954854, rs6992333, rs7201930, rs748455, rs9834970	0.0579377	0.025555	0.0233794	0.00784992	0.108025	1.05965	1.00788	1.11408	NA	NA	NA	0.00549469	0.00354919	TRUE	0.0106849	TRUE	0
9348	schizophrenia	KIR3DL1:P43629:OID21185:v1:Oncology	qHtopr	KIR3DL1	Inverse variance weighted	146	rs1000237, rs10035564, rs10086619, rs10108980, rs10117, rs10861176, rs10873538, rs10876446, rs11027839, rs11136325, rs11165867, rs11191580, rs11210892, rs11223774, rs113264400, rs11534045, rs11587347, rs11664298, rs11693094, rs117178087, rs11941714, rs1198588, rs12129573, rs12138231, rs12151767, rs12285419, rs12293670, rs12303743, rs12489270, rs12652777, rs12712510, rs12771371, rs12833624, rs12877581, rs12883788, rs13016542, rs13107325, rs13195636, rs13233308, rs132582, rs1430894, rs145071536, rs1451488, rs149165, rs1593304, rs1604060, rs1615350, rs167924, rs16851048, rs16867571, rs17016552, rs17194490, rs17731, rs187557, rs1881046, rs1901512, rs1915019, rs2053079, rs2078266, rs215412, rs217336, rs2238057, rs2252074, rs2332700, rs2333321, rs2381411, rs2455415, rs2456020, rs2514218, rs2710323, rs2815731, rs2909457, rs2999392, rs308697, rs35351411, rs35734242, rs3739118, rs3770754, rs3791710, rs3795310, rs3802924, rs3814883, rs3824451, rs4129585, rs4575535, rs4632195, rs4636654, rs4653164, rs4702, rs4766428, rs4779050, rs4812325, rs4921741, rs498591, rs500102, rs505061, rs56205728, rs56335113, rs57433322, rs5751191, rs58120505, rs60135207, rs6125656, rs61857878, rs61937595, rs62018952, rs62183855, rs634940, rs6482437, rs6520064, rs6538539, rs6546857, rs6549963, rs6673880, rs6715366, rs6798742, rs6943762, rs6974218, rs6984242, rs708228, rs7112616, rs713692, rs7251, rs72802868, rs728055, rs72943392, rs72986630, rs73229090, rs73292401, rs7515363, rs7575796, rs7634476, rs7647398, rs76838079, rs778371, rs7798283, rs7830315, rs79210963, rs79445414, rs8055219, rs9304548, rs9318627, rs9461916, rs9636107, rs9687282, rs9876421	0.0184467	0.00814034	0.0234463	0.00249162	0.0344017	1.01862	1.00249	1.035	NA	NA	NA	0.0499099	0.00642862	TRUE	2.40935e-125	TRUE	0
8619	schizophrenia	BPIFB1:Q8TDL5:OID20308:v1:Cardiometabolic	qHtopr	BPIFB1	Inverse variance weighted	147	rs1000237, rs10035564, rs10086619, rs10108980, rs10117, rs10861176, rs10873538, rs10876446, rs11027839, rs11136325, rs11165867, rs11191580, rs11210892, rs11223774, rs113264400, rs11534045, rs11587347, rs11664298, rs11693094, rs117178087, rs11740474, rs11941714, rs1198588, rs12129573, rs12138231, rs12151767, rs12285419, rs12293670, rs12303743, rs12489270, rs12652777, rs12712510, rs12771371, rs12833624, rs12877581, rs12883788, rs13016542, rs13107325, rs13195636, rs13233308, rs132582, rs1430894, rs145071536, rs1451488, rs149165, rs1593304, rs1604060, rs1615350, rs167924, rs16851048, rs16867571, rs17016552, rs17194490, rs17731, rs187557, rs1881046, rs1901512, rs1915019, rs2053079, rs2078266, rs215412, rs217336, rs2238057, rs2252074, rs2332700, rs2333321, rs2381411, rs2455415, rs2456020, rs2514218, rs2710323, rs2815731, rs2909457, rs2999392, rs308697, rs35351411, rs35734242, rs3739118, rs3770754, rs3791710, rs3795310, rs3802924, rs3814883, rs3824451, rs4129585, rs4575535, rs4632195, rs4636654, rs4653164, rs4702, rs4766428, rs4779050, rs4812325, rs4921741, rs498591, rs500102, rs505061, rs56205728, rs56335113, rs57433322, rs5751191, rs58120505, rs60135207, rs6125656, rs61857878, rs61937595, rs62018952, rs62183855, rs634940, rs6482437, rs6520064, rs6538539, rs6546857, rs6549963, rs6673880, rs6715366, rs6798742, rs6943762, rs6974218, rs6984242, rs708228, rs7112616, rs713692, rs7251, rs72802868, rs728055, rs72943392, rs72986630, rs73229090, rs73292401, rs7515363, rs7575796, rs7634476, rs7647398, rs76838079, rs778371, rs7798283, rs7830315, rs79210963, rs79445414, rs8055219, rs9304548, rs9318627, rs9461916, rs9636107, rs9687282, rs9876421	0.0237957	0.0105017	0.0234578	0.00321242	0.044379	1.02408	1.00322	1.04538	NA	NA	NA	0.0501938	0.00570625	TRUE	1.89996e-136	TRUE	0
8007	depression_Als_ukb_included	PPIB:P23284:OID20331:v1:Cardiometabolic	0LShC7	PPIB	Inverse variance weighted	126	rs10026036, rs10119773, rs10149470, rs10173817, rs1021363, rs10465137, rs10514370, rs10890032, rs11030380, rs11034962, rs11135349, rs111442587, rs11183747, rs112171203, rs114851235, rs11579246, rs11612312, rs11621186, rs11665315, rs11682175, rs11756123, rs12131852, rs12160976, rs12190823, rs12517438, rs12635614, rs1267079, rs12919291, rs12958048, rs12967855, rs13056300, rs1320138, rs1435977, rs145678014, rs148108087, rs149142151, rs1548461, rs1553172, rs1644039, rs17255455, rs1730864, rs174546, rs182923402, rs1890946, rs190523, rs1931388, rs1950829, rs2024842, rs2025729, rs2111568, rs2111593, rs2214123, rs2219498, rs2292996, rs2369818, rs2408225, rs2509805, rs2523443, rs2758703, rs28538439, rs28897173, rs2894699, rs2933195, rs2964031, rs2968485, rs30266, rs3088142, rs34207047, rs34488670, rs35905305, rs362280, rs412891, rs4628229, rs4632195, rs4653218, rs4702, rs4837958, rs508502, rs521048, rs55897719, rs55993110, rs56059718, rs57022387, rs612823, rs61902811, rs61903412, rs61904960, rs62170849, rs62535714, rs6479487, rs66511648, rs6713237, rs672230, rs67446571, rs6765468, rs7147531, rs7174069, rs7241572, rs72627231, rs72743363, rs728017, rs72904286, rs73334050, rs74927570, rs7531118, rs7617480, rs761777, rs7629352, rs7791726, rs7837935, rs78689878, rs79255845, rs868754, rs9074, rs907662, rs910187, rs9353364, rs9373363, rs9517313, rs9527064, rs9561317, rs962961, rs9687387, rs9915591, rs9931205, rs993884	0.0765876	0.033806	0.0234817	0.0103279	0.142847	1.0796	1.01038	1.15355	NA	NA	NA	0.00506828	0.00445892	TRUE	0.423117	Unknown	0
8239	depression_Als_ukb_included	SPART:Q8N0X7:OID30656:v1:Inflammation_II	0LShC7	SPART	Inverse variance weighted	126	rs10026036, rs10119773, rs10149470, rs10173817, rs1021363, rs10465137, rs10514370, rs10890032, rs11030380, rs11034962, rs11135349, rs111442587, rs11183747, rs112171203, rs114851235, rs11579246, rs11612312, rs11621186, rs11665315, rs11682175, rs11756123, rs12131852, rs12160976, rs12190823, rs12517438, rs12635614, rs1267079, rs12919291, rs12958048, rs12967855, rs13056300, rs1320138, rs1435977, rs145678014, rs148108087, rs149142151, rs1548461, rs1553172, rs1644039, rs17255455, rs1730864, rs174546, rs182923402, rs1890946, rs190523, rs1931388, rs1950829, rs2024842, rs2025729, rs2111568, rs2111593, rs2214123, rs2219498, rs2292996, rs2369818, rs2408225, rs2509805, rs2523443, rs2758703, rs28538439, rs28897173, rs2894699, rs2933195, rs2964031, rs2968485, rs30266, rs3088142, rs34207047, rs34488670, rs35905305, rs362280, rs412891, rs4628229, rs4632195, rs4653218, rs4702, rs4837958, rs508502, rs521048, rs55897719, rs55993110, rs56059718, rs57022387, rs612823, rs61902811, rs61903412, rs61904960, rs62170849, rs62535714, rs6479487, rs66511648, rs6713237, rs672230, rs67446571, rs6765468, rs7147531, rs7174069, rs7241572, rs72627231, rs72743363, rs728017, rs72904286, rs73334050, rs74927570, rs7531118, rs7617480, rs761777, rs7629352, rs7791726, rs7837935, rs78689878, rs79255845, rs868754, rs9074, rs907662, rs910187, rs9353364, rs9373363, rs9517313, rs9527064, rs9561317, rs962961, rs9687387, rs9915591, rs9931205, rs993884	0.0735638	0.0325069	0.0236342	0.00985037	0.137277	1.07634	1.0099	1.14715	NA	NA	NA	0.00506828	0.00419184	TRUE	0.24549	Unknown	0
7786	depression_Als_ukb_included	MEP1B:Q16820:OID20168:v1:Cardiometabolic	0LShC7	MEP1B	Inverse variance weighted	126	rs10026036, rs10119773, rs10149470, rs10173817, rs1021363, rs10465137, rs10514370, rs10890032, rs11030380, rs11034962, rs11135349, rs111442587, rs11183747, rs112171203, rs114851235, rs11579246, rs11612312, rs11621186, rs11665315, rs11682175, rs11756123, rs12131852, rs12160976, rs12190823, rs12517438, rs12635614, rs1267079, rs12919291, rs12958048, rs12967855, rs13056300, rs1320138, rs1435977, rs145678014, rs148108087, rs149142151, rs1548461, rs1553172, rs1644039, rs17255455, rs1730864, rs174546, rs182923402, rs1890946, rs190523, rs1931388, rs1950829, rs2024842, rs2025729, rs2111568, rs2111593, rs2214123, rs2219498, rs2292996, rs2369818, rs2408225, rs2509805, rs2523443, rs2758703, rs28538439, rs28897173, rs2894699, rs2933195, rs2964031, rs2968485, rs30266, rs3088142, rs34207047, rs34488670, rs35905305, rs362280, rs412891, rs4628229, rs4632195, rs4653218, rs4702, rs4837958, rs508502, rs521048, rs55897719, rs55993110, rs56059718, rs57022387, rs612823, rs61902811, rs61903412, rs61904960, rs62170849, rs62535714, rs6479487, rs66511648, rs6713237, rs672230, rs67446571, rs6765468, rs7147531, rs7174069, rs7241572, rs72627231, rs72743363, rs728017, rs72904286, rs73334050, rs74927570, rs7531118, rs7617480, rs761777, rs7629352, rs7791726, rs7837935, rs78689878, rs79255845, rs868754, rs9074, rs907662, rs910187, rs9353364, rs9373363, rs9517313, rs9527064, rs9561317, rs962961, rs9687387, rs9915591, rs9931205, rs993884	-0.0605911	0.026801	0.0237733	-0.113121	-0.00806105	0.941208	0.893042	0.991971	NA	NA	NA	0.00506828	0.0101205	FALSE	8.71909e-08	FALSE	0
8880	schizophrenia	CSF2:P04141:OID30072:v1:Cardiometabolic_II	qHtopr	CSF2	Inverse variance weighted	147	rs1000237, rs10035564, rs10086619, rs10108980, rs10117, rs10861176, rs10873538, rs10876446, rs11027839, rs11136325, rs11165867, rs11191580, rs11210892, rs11223774, rs113264400, rs11534045, rs11587347, rs11664298, rs11693094, rs117178087, rs11740474, rs11941714, rs1198588, rs12129573, rs12138231, rs12151767, rs12285419, rs12293670, rs12303743, rs12489270, rs12652777, rs12712510, rs12771371, rs12833624, rs12877581, rs12883788, rs13016542, rs13107325, rs13195636, rs13233308, rs132582, rs1430894, rs145071536, rs1451488, rs149165, rs1593304, rs1604060, rs1615350, rs167924, rs16851048, rs16867571, rs17016552, rs17194490, rs17731, rs187557, rs1881046, rs1901512, rs1915019, rs2053079, rs2078266, rs215412, rs217336, rs2238057, rs2252074, rs2332700, rs2333321, rs2381411, rs2455415, rs2456020, rs2514218, rs2710323, rs2815731, rs2909457, rs2999392, rs308697, rs35351411, rs35734242, rs3739118, rs3770754, rs3791710, rs3795310, rs3802924, rs3814883, rs3824451, rs4129585, rs4575535, rs4632195, rs4636654, rs4653164, rs4702, rs4766428, rs4779050, rs4812325, rs4921741, rs498591, rs500102, rs505061, rs56205728, rs56335113, rs57433322, rs5751191, rs58120505, rs60135207, rs6125656, rs61857878, rs61937595, rs62018952, rs62183855, rs634940, rs6482437, rs6520064, rs6538539, rs6546857, rs6549963, rs6673880, rs6715366, rs6798742, rs6943762, rs6974218, rs6984242, rs708228, rs7112616, rs713692, rs7251, rs72802868, rs728055, rs72943392, rs72986630, rs73229090, rs73292401, rs7515363, rs7575796, rs7634476, rs7647398, rs76838079, rs778371, rs7798283, rs7830315, rs79210963, rs79445414, rs8055219, rs9304548, rs9318627, rs9461916, rs9636107, rs9687282, rs9876421	-0.0272173	0.0120452	0.0238462	-0.0508259	-0.00360872	0.97315	0.950444	0.996398	NA	NA	NA	0.0501938	0.00627816	TRUE	6.13211e-128	TRUE	0
7918	depression_Als_ukb_included	OSM:P13725:OID20574:v1:Inflammation	0LShC7	OSM	Inverse variance weighted	126	rs10026036, rs10119773, rs10149470, rs10173817, rs1021363, rs10465137, rs10514370, rs10890032, rs11030380, rs11034962, rs11135349, rs111442587, rs11183747, rs112171203, rs114851235, rs11579246, rs11612312, rs11621186, rs11665315, rs11682175, rs11756123, rs12131852, rs12160976, rs12190823, rs12517438, rs12635614, rs1267079, rs12919291, rs12958048, rs12967855, rs13056300, rs1320138, rs1435977, rs145678014, rs148108087, rs149142151, rs1548461, rs1553172, rs1644039, rs17255455, rs1730864, rs174546, rs182923402, rs1890946, rs190523, rs1931388, rs1950829, rs2024842, rs2025729, rs2111568, rs2111593, rs2214123, rs2219498, rs2292996, rs2369818, rs2408225, rs2509805, rs2523443, rs2758703, rs28538439, rs28897173, rs2894699, rs2933195, rs2964031, rs2968485, rs30266, rs3088142, rs34207047, rs34488670, rs35905305, rs362280, rs412891, rs4628229, rs4632195, rs4653218, rs4702, rs4837958, rs508502, rs521048, rs55897719, rs55993110, rs56059718, rs57022387, rs612823, rs61902811, rs61903412, rs61904960, rs62170849, rs62535714, rs6479487, rs66511648, rs6713237, rs672230, rs67446571, rs6765468, rs7147531, rs7174069, rs7241572, rs72627231, rs72743363, rs728017, rs72904286, rs73334050, rs74927570, rs7531118, rs7617480, rs761777, rs7629352, rs7791726, rs7837935, rs78689878, rs79255845, rs868754, rs9074, rs907662, rs910187, rs9353364, rs9373363, rs9517313, rs9527064, rs9561317, rs962961, rs9687387, rs9915591, rs9931205, rs993884	0.0840207	0.0372012	0.0239113	0.0111065	0.156935	1.08765	1.01117	1.16992	NA	NA	NA	0.00506828	0.00571515	FALSE	0.424663	Unknown	0
6897	depression_Als_ukb_included	B3GNT7:Q8NFL0:OID30281:v1:Cardiometabolic_II	0LShC7	B3GNT7	Inverse variance weighted	126	rs10026036, rs10119773, rs10149470, rs10173817, rs1021363, rs10465137, rs10514370, rs10890032, rs11030380, rs11034962, rs11135349, rs111442587, rs11183747, rs112171203, rs114851235, rs11579246, rs11612312, rs11621186, rs11665315, rs11682175, rs11756123, rs12131852, rs12160976, rs12190823, rs12517438, rs12635614, rs1267079, rs12919291, rs12958048, rs12967855, rs13056300, rs1320138, rs1435977, rs145678014, rs148108087, rs149142151, rs1548461, rs1553172, rs1644039, rs17255455, rs1730864, rs174546, rs182923402, rs1890946, rs190523, rs1931388, rs1950829, rs2024842, rs2025729, rs2111568, rs2111593, rs2214123, rs2219498, rs2292996, rs2369818, rs2408225, rs2509805, rs2523443, rs2758703, rs28538439, rs28897173, rs2894699, rs2933195, rs2964031, rs2968485, rs30266, rs3088142, rs34207047, rs34488670, rs35905305, rs362280, rs412891, rs4628229, rs4632195, rs4653218, rs4702, rs4837958, rs508502, rs521048, rs55897719, rs55993110, rs56059718, rs57022387, rs612823, rs61902811, rs61903412, rs61904960, rs62170849, rs62535714, rs6479487, rs66511648, rs6713237, rs672230, rs67446571, rs6765468, rs7147531, rs7174069, rs7241572, rs72627231, rs72743363, rs728017, rs72904286, rs73334050, rs74927570, rs7531118, rs7617480, rs761777, rs7629352, rs7791726, rs7837935, rs78689878, rs79255845, rs868754, rs9074, rs907662, rs910187, rs9353364, rs9373363, rs9517313, rs9527064, rs9561317, rs962961, rs9687387, rs9915591, rs9931205, rs993884	0.0639568	0.0283402	0.0240237	0.00840997	0.119504	1.06605	1.00845	1.12694	NA	NA	NA	0.00506828	0.0039994	TRUE	0.152993	Unknown	0
6814	depression_Als_ukb_included	AGRP:O00253:OID20658:v1:Inflammation	0LShC7	AGRP	Inverse variance weighted	126	rs10026036, rs10119773, rs10149470, rs10173817, rs1021363, rs10465137, rs10514370, rs10890032, rs11030380, rs11034962, rs11135349, rs111442587, rs11183747, rs112171203, rs114851235, rs11579246, rs11612312, rs11621186, rs11665315, rs11682175, rs11756123, rs12131852, rs12160976, rs12190823, rs12517438, rs12635614, rs1267079, rs12919291, rs12958048, rs12967855, rs13056300, rs1320138, rs1435977, rs145678014, rs148108087, rs149142151, rs1548461, rs1553172, rs1644039, rs17255455, rs1730864, rs174546, rs182923402, rs1890946, rs190523, rs1931388, rs1950829, rs2024842, rs2025729, rs2111568, rs2111593, rs2214123, rs2219498, rs2292996, rs2369818, rs2408225, rs2509805, rs2523443, rs2758703, rs28538439, rs28897173, rs2894699, rs2933195, rs2964031, rs2968485, rs30266, rs3088142, rs34207047, rs34488670, rs35905305, rs362280, rs412891, rs4628229, rs4632195, rs4653218, rs4702, rs4837958, rs508502, rs521048, rs55897719, rs55993110, rs56059718, rs57022387, rs612823, rs61902811, rs61903412, rs61904960, rs62170849, rs62535714, rs6479487, rs66511648, rs6713237, rs672230, rs67446571, rs6765468, rs7147531, rs7174069, rs7241572, rs72627231, rs72743363, rs728017, rs72904286, rs73334050, rs74927570, rs7531118, rs7617480, rs761777, rs7629352, rs7791726, rs7837935, rs78689878, rs79255845, rs868754, rs9074, rs907662, rs910187, rs9353364, rs9373363, rs9517313, rs9527064, rs9561317, rs962961, rs9687387, rs9915591, rs9931205, rs993884	0.076279	0.0338155	0.024087	0.0100006	0.142557	1.07926	1.01005	1.15322	NA	NA	NA	0.00506828	0.00471696	TRUE	0.646806	Unknown	0
10025	schizophrenia	TMPRSS5:Q9H3S3:OID20947:v1:Neurology	qHtopr	TMPRSS5	Inverse variance weighted	147	rs1000237, rs10035564, rs10086619, rs10108980, rs10117, rs10861176, rs10873538, rs10876446, rs11027839, rs11136325, rs11165867, rs11191580, rs11210892, rs11223774, rs113264400, rs11534045, rs11587347, rs11664298, rs11693094, rs117178087, rs11740474, rs11941714, rs1198588, rs12129573, rs12138231, rs12151767, rs12285419, rs12293670, rs12303743, rs12489270, rs12652777, rs12712510, rs12771371, rs12833624, rs12877581, rs12883788, rs13016542, rs13107325, rs13195636, rs13233308, rs132582, rs1430894, rs145071536, rs1451488, rs149165, rs1593304, rs1604060, rs1615350, rs167924, rs16851048, rs16867571, rs17016552, rs17194490, rs17731, rs187557, rs1881046, rs1901512, rs1915019, rs2053079, rs2078266, rs215412, rs217336, rs2238057, rs2252074, rs2332700, rs2333321, rs2381411, rs2455415, rs2456020, rs2514218, rs2710323, rs2815731, rs2909457, rs2999392, rs308697, rs35351411, rs35734242, rs3739118, rs3770754, rs3791710, rs3795310, rs3802924, rs3814883, rs3824451, rs4129585, rs4575535, rs4632195, rs4636654, rs4653164, rs4702, rs4766428, rs4779050, rs4812325, rs4921741, rs498591, rs500102, rs505061, rs56205728, rs56335113, rs57433322, rs5751191, rs58120505, rs60135207, rs6125656, rs61857878, rs61937595, rs62018952, rs62183855, rs634940, rs6482437, rs6520064, rs6538539, rs6546857, rs6549963, rs6673880, rs6715366, rs6798742, rs6943762, rs6974218, rs6984242, rs708228, rs7112616, rs713692, rs7251, rs72802868, rs728055, rs72943392, rs72986630, rs73229090, rs73292401, rs7515363, rs7575796, rs7634476, rs7647398, rs76838079, rs778371, rs7798283, rs7830315, rs79210963, rs79445414, rs8055219, rs9304548, rs9318627, rs9461916, rs9636107, rs9687282, rs9876421	0.0230578	0.0102224	0.0240946	0.00302192	0.0430936	1.02333	1.00303	1.04404	NA	NA	NA	0.0501938	0.00670449	TRUE	1.3684e-124	TRUE	0
8419	depression_Als_ukb_included	VMO1:Q7Z5L0:OID21381:v1:Oncology	0LShC7	VMO1	Inverse variance weighted	126	rs10026036, rs10119773, rs10149470, rs10173817, rs1021363, rs10465137, rs10514370, rs10890032, rs11030380, rs11034962, rs11135349, rs111442587, rs11183747, rs112171203, rs114851235, rs11579246, rs11612312, rs11621186, rs11665315, rs11682175, rs11756123, rs12131852, rs12160976, rs12190823, rs12517438, rs12635614, rs1267079, rs12919291, rs12958048, rs12967855, rs13056300, rs1320138, rs1435977, rs145678014, rs148108087, rs149142151, rs1548461, rs1553172, rs1644039, rs17255455, rs1730864, rs174546, rs182923402, rs1890946, rs190523, rs1931388, rs1950829, rs2024842, rs2025729, rs2111568, rs2111593, rs2214123, rs2219498, rs2292996, rs2369818, rs2408225, rs2509805, rs2523443, rs2758703, rs28538439, rs28897173, rs2894699, rs2933195, rs2964031, rs2968485, rs30266, rs3088142, rs34207047, rs34488670, rs35905305, rs362280, rs412891, rs4628229, rs4632195, rs4653218, rs4702, rs4837958, rs508502, rs521048, rs55897719, rs55993110, rs56059718, rs57022387, rs612823, rs61902811, rs61903412, rs61904960, rs62170849, rs62535714, rs6479487, rs66511648, rs6713237, rs672230, rs67446571, rs6765468, rs7147531, rs7174069, rs7241572, rs72627231, rs72743363, rs728017, rs72904286, rs73334050, rs74927570, rs7531118, rs7617480, rs761777, rs7629352, rs7791726, rs7837935, rs78689878, rs79255845, rs868754, rs9074, rs907662, rs910187, rs9353364, rs9373363, rs9517313, rs9527064, rs9561317, rs962961, rs9687387, rs9915591, rs9931205, rs993884	0.056916	0.0252367	0.0241156	0.00745197	0.10638	1.05857	1.00748	1.11224	NA	NA	NA	0.00506828	0.00439238	TRUE	0.373349	Unknown	0
7948	depression_Als_ukb_included	PDGFB:P01127:OID20741:v1:Inflammation	0LShC7	PDGFB	Inverse variance weighted	126	rs10026036, rs10119773, rs10149470, rs10173817, rs1021363, rs10465137, rs10514370, rs10890032, rs11030380, rs11034962, rs11135349, rs111442587, rs11183747, rs112171203, rs114851235, rs11579246, rs11612312, rs11621186, rs11665315, rs11682175, rs11756123, rs12131852, rs12160976, rs12190823, rs12517438, rs12635614, rs1267079, rs12919291, rs12958048, rs12967855, rs13056300, rs1320138, rs1435977, rs145678014, rs148108087, rs149142151, rs1548461, rs1553172, rs1644039, rs17255455, rs1730864, rs174546, rs182923402, rs1890946, rs190523, rs1931388, rs1950829, rs2024842, rs2025729, rs2111568, rs2111593, rs2214123, rs2219498, rs2292996, rs2369818, rs2408225, rs2509805, rs2523443, rs2758703, rs28538439, rs28897173, rs2894699, rs2933195, rs2964031, rs2968485, rs30266, rs3088142, rs34207047, rs34488670, rs35905305, rs362280, rs412891, rs4628229, rs4632195, rs4653218, rs4702, rs4837958, rs508502, rs521048, rs55897719, rs55993110, rs56059718, rs57022387, rs612823, rs61902811, rs61903412, rs61904960, rs62170849, rs62535714, rs6479487, rs66511648, rs6713237, rs672230, rs67446571, rs6765468, rs7147531, rs7174069, rs7241572, rs72627231, rs72743363, rs728017, rs72904286, rs73334050, rs74927570, rs7531118, rs7617480, rs761777, rs7629352, rs7791726, rs7837935, rs78689878, rs79255845, rs868754, rs9074, rs907662, rs910187, rs9353364, rs9373363, rs9517313, rs9527064, rs9561317, rs962961, rs9687387, rs9915591, rs9931205, rs993884	0.0777452	0.0344899	0.024187	0.010145	0.145345	1.08085	1.0102	1.15644	NA	NA	NA	0.00506828	0.0049202	TRUE	0.848831	Unknown	0
3758	bipolar_noukb	CNTN4:Q8IWV2:OID21117:v1:Neurology	e8OtNo	CNTN4	Inverse variance weighted	44	rs10255167, rs10737496, rs10791849, rs10866641, rs112481526, rs113779084, rs115694474, rs11764361, rs11870683, rs12154473, rs12575685, rs12932628, rs13044225, rs13195401, rs13417268, rs1487445, rs174592, rs2126180, rs2159100, rs2273738, rs228768, rs237460, rs2577831, rs2693698, rs28455634, rs28565152, rs2953928, rs35306827, rs35958438, rs41315395, rs4331993, rs4447398, rs4619651, rs5758064, rs61846516, rs62489493, rs67712855, rs6887473, rs6946056, rs6954854, rs6992333, rs7201930, rs748455, rs9834970	0.0496334	0.0220235	0.024218	0.00646727	0.0927995	1.05089	1.00649	1.09724	NA	NA	NA	0.00549469	0.00281026	TRUE	0.000210794	TRUE	0
8403	depression_Als_ukb_included	ULBP2:Q9BZM5:OID20919:v1:Neurology	0LShC7	ULBP2	Inverse variance weighted	126	rs10026036, rs10119773, rs10149470, rs10173817, rs1021363, rs10465137, rs10514370, rs10890032, rs11030380, rs11034962, rs11135349, rs111442587, rs11183747, rs112171203, rs114851235, rs11579246, rs11612312, rs11621186, rs11665315, rs11682175, rs11756123, rs12131852, rs12160976, rs12190823, rs12517438, rs12635614, rs1267079, rs12919291, rs12958048, rs12967855, rs13056300, rs1320138, rs1435977, rs145678014, rs148108087, rs149142151, rs1548461, rs1553172, rs1644039, rs17255455, rs1730864, rs174546, rs182923402, rs1890946, rs190523, rs1931388, rs1950829, rs2024842, rs2025729, rs2111568, rs2111593, rs2214123, rs2219498, rs2292996, rs2369818, rs2408225, rs2509805, rs2523443, rs2758703, rs28538439, rs28897173, rs2894699, rs2933195, rs2964031, rs2968485, rs30266, rs3088142, rs34207047, rs34488670, rs35905305, rs362280, rs412891, rs4628229, rs4632195, rs4653218, rs4702, rs4837958, rs508502, rs521048, rs55897719, rs55993110, rs56059718, rs57022387, rs612823, rs61902811, rs61903412, rs61904960, rs62170849, rs62535714, rs6479487, rs66511648, rs6713237, rs672230, rs67446571, rs6765468, rs7147531, rs7174069, rs7241572, rs72627231, rs72743363, rs728017, rs72904286, rs73334050, rs74927570, rs7531118, rs7617480, rs761777, rs7629352, rs7791726, rs7837935, rs78689878, rs79255845, rs868754, rs9074, rs907662, rs910187, rs9353364, rs9373363, rs9517313, rs9527064, rs9561317, rs962961, rs9687387, rs9915591, rs9931205, rs993884	0.071366	0.0316686	0.0242262	0.00929549	0.133437	1.07397	1.00934	1.14275	NA	NA	NA	0.00506828	0.00478694	TRUE	0.717036	Unknown	0
7272	depression_Als_ukb_included	DPP7:Q9UHL4:OID20142:v1:Cardiometabolic	0LShC7	DPP7	Inverse variance weighted	126	rs10026036, rs10119773, rs10149470, rs10173817, rs1021363, rs10465137, rs10514370, rs10890032, rs11030380, rs11034962, rs11135349, rs111442587, rs11183747, rs112171203, rs114851235, rs11579246, rs11612312, rs11621186, rs11665315, rs11682175, rs11756123, rs12131852, rs12160976, rs12190823, rs12517438, rs12635614, rs1267079, rs12919291, rs12958048, rs12967855, rs13056300, rs1320138, rs1435977, rs145678014, rs148108087, rs149142151, rs1548461, rs1553172, rs1644039, rs17255455, rs1730864, rs174546, rs182923402, rs1890946, rs190523, rs1931388, rs1950829, rs2024842, rs2025729, rs2111568, rs2111593, rs2214123, rs2219498, rs2292996, rs2369818, rs2408225, rs2509805, rs2523443, rs2758703, rs28538439, rs28897173, rs2894699, rs2933195, rs2964031, rs2968485, rs30266, rs3088142, rs34207047, rs34488670, rs35905305, rs362280, rs412891, rs4628229, rs4632195, rs4653218, rs4702, rs4837958, rs508502, rs521048, rs55897719, rs55993110, rs56059718, rs57022387, rs612823, rs61902811, rs61903412, rs61904960, rs62170849, rs62535714, rs6479487, rs66511648, rs6713237, rs672230, rs67446571, rs6765468, rs7147531, rs7174069, rs7241572, rs72627231, rs72743363, rs728017, rs72904286, rs73334050, rs74927570, rs7531118, rs7617480, rs761777, rs7629352, rs7791726, rs7837935, rs78689878, rs79255845, rs868754, rs9074, rs907662, rs910187, rs9353364, rs9373363, rs9517313, rs9527064, rs9561317, rs962961, rs9687387, rs9915591, rs9931205, rs993884	0.0671511	0.0298145	0.0243036	0.00871466	0.125588	1.06946	1.00875	1.13381	NA	NA	NA	0.00506828	0.00444849	TRUE	0.415957	Unknown	0
7749	depression_Als_ukb_included	LTBP3:Q9NS15:OID21191:v1:Oncology	0LShC7	LTBP3	Inverse variance weighted	126	rs10026036, rs10119773, rs10149470, rs10173817, rs1021363, rs10465137, rs10514370, rs10890032, rs11030380, rs11034962, rs11135349, rs111442587, rs11183747, rs112171203, rs114851235, rs11579246, rs11612312, rs11621186, rs11665315, rs11682175, rs11756123, rs12131852, rs12160976, rs12190823, rs12517438, rs12635614, rs1267079, rs12919291, rs12958048, rs12967855, rs13056300, rs1320138, rs1435977, rs145678014, rs148108087, rs149142151, rs1548461, rs1553172, rs1644039, rs17255455, rs1730864, rs174546, rs182923402, rs1890946, rs190523, rs1931388, rs1950829, rs2024842, rs2025729, rs2111568, rs2111593, rs2214123, rs2219498, rs2292996, rs2369818, rs2408225, rs2509805, rs2523443, rs2758703, rs28538439, rs28897173, rs2894699, rs2933195, rs2964031, rs2968485, rs30266, rs3088142, rs34207047, rs34488670, rs35905305, rs362280, rs412891, rs4628229, rs4632195, rs4653218, rs4702, rs4837958, rs508502, rs521048, rs55897719, rs55993110, rs56059718, rs57022387, rs612823, rs61902811, rs61903412, rs61904960, rs62170849, rs62535714, rs6479487, rs66511648, rs6713237, rs672230, rs67446571, rs6765468, rs7147531, rs7174069, rs7241572, rs72627231, rs72743363, rs728017, rs72904286, rs73334050, rs74927570, rs7531118, rs7617480, rs761777, rs7629352, rs7791726, rs7837935, rs78689878, rs79255845, rs868754, rs9074, rs907662, rs910187, rs9353364, rs9373363, rs9517313, rs9527064, rs9561317, rs962961, rs9687387, rs9915591, rs9931205, rs993884	0.0695343	0.030874	0.02431	0.0090212	0.130047	1.07201	1.00906	1.13888	NA	NA	NA	0.00506828	0.00446499	TRUE	0.432874	Unknown	0
8008	depression_Als_ukb_included	PPL:O60437:OID30564:v1:Inflammation_II	0LShC7	PPL	Inverse variance weighted	126	rs10026036, rs10119773, rs10149470, rs10173817, rs1021363, rs10465137, rs10514370, rs10890032, rs11030380, rs11034962, rs11135349, rs111442587, rs11183747, rs112171203, rs114851235, rs11579246, rs11612312, rs11621186, rs11665315, rs11682175, rs11756123, rs12131852, rs12160976, rs12190823, rs12517438, rs12635614, rs1267079, rs12919291, rs12958048, rs12967855, rs13056300, rs1320138, rs1435977, rs145678014, rs148108087, rs149142151, rs1548461, rs1553172, rs1644039, rs17255455, rs1730864, rs174546, rs182923402, rs1890946, rs190523, rs1931388, rs1950829, rs2024842, rs2025729, rs2111568, rs2111593, rs2214123, rs2219498, rs2292996, rs2369818, rs2408225, rs2509805, rs2523443, rs2758703, rs28538439, rs28897173, rs2894699, rs2933195, rs2964031, rs2968485, rs30266, rs3088142, rs34207047, rs34488670, rs35905305, rs362280, rs412891, rs4628229, rs4632195, rs4653218, rs4702, rs4837958, rs508502, rs521048, rs55897719, rs55993110, rs56059718, rs57022387, rs612823, rs61902811, rs61903412, rs61904960, rs62170849, rs62535714, rs6479487, rs66511648, rs6713237, rs672230, rs67446571, rs6765468, rs7147531, rs7174069, rs7241572, rs72627231, rs72743363, rs728017, rs72904286, rs73334050, rs74927570, rs7531118, rs7617480, rs761777, rs7629352, rs7791726, rs7837935, rs78689878, rs79255845, rs868754, rs9074, rs907662, rs910187, rs9353364, rs9373363, rs9517313, rs9527064, rs9561317, rs962961, rs9687387, rs9915591, rs9931205, rs993884	0.0762413	0.0338566	0.0243292	0.00988243	0.1426	1.07922	1.00993	1.15327	NA	NA	NA	0.00506828	0.00441115	TRUE	0.391066	Unknown	0
6887	depression_Als_ukb_included	ATG16L1:Q676U5:OID31466:v1:Oncology_II	0LShC7	ATG16L1	Inverse variance weighted	126	rs10026036, rs10119773, rs10149470, rs10173817, rs1021363, rs10465137, rs10514370, rs10890032, rs11030380, rs11034962, rs11135349, rs111442587, rs11183747, rs112171203, rs114851235, rs11579246, rs11612312, rs11621186, rs11665315, rs11682175, rs11756123, rs12131852, rs12160976, rs12190823, rs12517438, rs12635614, rs1267079, rs12919291, rs12958048, rs12967855, rs13056300, rs1320138, rs1435977, rs145678014, rs148108087, rs149142151, rs1548461, rs1553172, rs1644039, rs17255455, rs1730864, rs174546, rs182923402, rs1890946, rs190523, rs1931388, rs1950829, rs2024842, rs2025729, rs2111568, rs2111593, rs2214123, rs2219498, rs2292996, rs2369818, rs2408225, rs2509805, rs2523443, rs2758703, rs28538439, rs28897173, rs2894699, rs2933195, rs2964031, rs2968485, rs30266, rs3088142, rs34207047, rs34488670, rs35905305, rs362280, rs412891, rs4628229, rs4632195, rs4653218, rs4702, rs4837958, rs508502, rs521048, rs55897719, rs55993110, rs56059718, rs57022387, rs612823, rs61902811, rs61903412, rs61904960, rs62170849, rs62535714, rs6479487, rs66511648, rs6713237, rs672230, rs67446571, rs6765468, rs7147531, rs7174069, rs7241572, rs72627231, rs72743363, rs728017, rs72904286, rs73334050, rs74927570, rs7531118, rs7617480, rs761777, rs7629352, rs7791726, rs7837935, rs78689878, rs79255845, rs868754, rs9074, rs907662, rs910187, rs9353364, rs9373363, rs9517313, rs9527064, rs9561317, rs962961, rs9687387, rs9915591, rs9931205, rs993884	0.0730573	0.0324459	0.0243433	0.00946341	0.136651	1.07579	1.00951	1.14643	NA	NA	NA	0.00506828	0.0040386	TRUE	0.164959	Unknown	0
8023	depression_Als_ukb_included	PRKAR2A:P13861:OID31119:v1:Neurology_II	0LShC7	PRKAR2A	Inverse variance weighted	126	rs10026036, rs10119773, rs10149470, rs10173817, rs1021363, rs10465137, rs10514370, rs10890032, rs11030380, rs11034962, rs11135349, rs111442587, rs11183747, rs112171203, rs114851235, rs11579246, rs11612312, rs11621186, rs11665315, rs11682175, rs11756123, rs12131852, rs12160976, rs12190823, rs12517438, rs12635614, rs1267079, rs12919291, rs12958048, rs12967855, rs13056300, rs1320138, rs1435977, rs145678014, rs148108087, rs149142151, rs1548461, rs1553172, rs1644039, rs17255455, rs1730864, rs174546, rs182923402, rs1890946, rs190523, rs1931388, rs1950829, rs2024842, rs2025729, rs2111568, rs2111593, rs2214123, rs2219498, rs2292996, rs2369818, rs2408225, rs2509805, rs2523443, rs2758703, rs28538439, rs28897173, rs2894699, rs2933195, rs2964031, rs2968485, rs30266, rs3088142, rs34207047, rs34488670, rs35905305, rs362280, rs412891, rs4628229, rs4632195, rs4653218, rs4702, rs4837958, rs508502, rs521048, rs55897719, rs55993110, rs56059718, rs57022387, rs612823, rs61902811, rs61903412, rs61904960, rs62170849, rs62535714, rs6479487, rs66511648, rs6713237, rs672230, rs67446571, rs6765468, rs7147531, rs7174069, rs7241572, rs72627231, rs72743363, rs728017, rs72904286, rs73334050, rs74927570, rs7531118, rs7617480, rs761777, rs7629352, rs7791726, rs7837935, rs78689878, rs79255845, rs868754, rs9074, rs907662, rs910187, rs9353364, rs9373363, rs9517313, rs9527064, rs9561317, rs962961, rs9687387, rs9915591, rs9931205, rs993884	0.0784062	0.034826	0.0243621	0.0101473	0.146665	1.08156	1.0102	1.15797	NA	NA	NA	0.00506828	0.00489956	TRUE	0.828041	Unknown	0
7209	depression_Als_ukb_included	CTSZ:Q9UBR2:OID20365:v1:Cardiometabolic	0LShC7	CTSZ	Inverse variance weighted	126	rs10026036, rs10119773, rs10149470, rs10173817, rs1021363, rs10465137, rs10514370, rs10890032, rs11030380, rs11034962, rs11135349, rs111442587, rs11183747, rs112171203, rs114851235, rs11579246, rs11612312, rs11621186, rs11665315, rs11682175, rs11756123, rs12131852, rs12160976, rs12190823, rs12517438, rs12635614, rs1267079, rs12919291, rs12958048, rs12967855, rs13056300, rs1320138, rs1435977, rs145678014, rs148108087, rs149142151, rs1548461, rs1553172, rs1644039, rs17255455, rs1730864, rs174546, rs182923402, rs1890946, rs190523, rs1931388, rs1950829, rs2024842, rs2025729, rs2111568, rs2111593, rs2214123, rs2219498, rs2292996, rs2369818, rs2408225, rs2509805, rs2523443, rs2758703, rs28538439, rs28897173, rs2894699, rs2933195, rs2964031, rs2968485, rs30266, rs3088142, rs34207047, rs34488670, rs35905305, rs362280, rs412891, rs4628229, rs4632195, rs4653218, rs4702, rs4837958, rs508502, rs521048, rs55897719, rs55993110, rs56059718, rs57022387, rs612823, rs61902811, rs61903412, rs61904960, rs62170849, rs62535714, rs6479487, rs66511648, rs6713237, rs672230, rs67446571, rs6765468, rs7147531, rs7174069, rs7241572, rs72627231, rs72743363, rs728017, rs72904286, rs73334050, rs74927570, rs7531118, rs7617480, rs761777, rs7629352, rs7791726, rs7837935, rs78689878, rs79255845, rs868754, rs9074, rs907662, rs910187, rs9353364, rs9373363, rs9517313, rs9527064, rs9561317, rs962961, rs9687387, rs9915591, rs9931205, rs993884	0.0704936	0.031315	0.0243782	0.0091163	0.131871	1.07304	1.00916	1.14096	NA	NA	NA	0.00506828	0.00437184	TRUE	0.357436	Unknown	0
6663	depression_Als_noukb_included	TNFRSF21:O75509:OID21052:v1:Neurology	fLlnK0	TNFRSF21	Inverse variance weighted	42	rs10097643, rs10465137, rs10890032, rs10973170, rs10992800, rs11756123, rs12028164, rs1239771, rs12800853, rs13017298, rs13414880, rs1372500, rs1488627, rs17117923, rs17255455, rs1931388, rs1950829, rs2509805, rs2523432, rs283466, rs34207047, rs34890793, rs4632195, rs4663414, rs4702, rs4776729, rs60157091, rs6063085, rs612823, rs62442924, rs6732156, rs7127383, rs7236656, rs73035954, rs7531118, rs7629352, rs7674555, rs76966748, rs78765360, rs8072225, rs9353368, rs9964724	-0.104429	0.0463967	0.0243997	-0.195366	-0.013491	0.900839	0.822533	0.9866	NA	NA	NA	0.00239614	0.00176697	TRUE	0.212784	Unknown	0
7868	depression_Als_ukb_included	NFKB1:P19838:OID30160:v1:Cardiometabolic_II	0LShC7	NFKB1	Inverse variance weighted	126	rs10026036, rs10119773, rs10149470, rs10173817, rs1021363, rs10465137, rs10514370, rs10890032, rs11030380, rs11034962, rs11135349, rs111442587, rs11183747, rs112171203, rs114851235, rs11579246, rs11612312, rs11621186, rs11665315, rs11682175, rs11756123, rs12131852, rs12160976, rs12190823, rs12517438, rs12635614, rs1267079, rs12919291, rs12958048, rs12967855, rs13056300, rs1320138, rs1435977, rs145678014, rs148108087, rs149142151, rs1548461, rs1553172, rs1644039, rs17255455, rs1730864, rs174546, rs182923402, rs1890946, rs190523, rs1931388, rs1950829, rs2024842, rs2025729, rs2111568, rs2111593, rs2214123, rs2219498, rs2292996, rs2369818, rs2408225, rs2509805, rs2523443, rs2758703, rs28538439, rs28897173, rs2894699, rs2933195, rs2964031, rs2968485, rs30266, rs3088142, rs34207047, rs34488670, rs35905305, rs362280, rs412891, rs4628229, rs4632195, rs4653218, rs4702, rs4837958, rs508502, rs521048, rs55897719, rs55993110, rs56059718, rs57022387, rs612823, rs61902811, rs61903412, rs61904960, rs62170849, rs62535714, rs6479487, rs66511648, rs6713237, rs672230, rs67446571, rs6765468, rs7147531, rs7174069, rs7241572, rs72627231, rs72743363, rs728017, rs72904286, rs73334050, rs74927570, rs7531118, rs7617480, rs761777, rs7629352, rs7791726, rs7837935, rs78689878, rs79255845, rs868754, rs9074, rs907662, rs910187, rs9353364, rs9373363, rs9517313, rs9527064, rs9561317, rs962961, rs9687387, rs9915591, rs9931205, rs993884	0.0758115	0.0337009	0.0244782	0.00975772	0.141865	1.07876	1.00981	1.15242	NA	NA	NA	0.00506828	0.00451057	TRUE	0.469812	Unknown	0
7938	depression_Als_ukb_included	PBXIP1:Q96AQ6:OID31435:v1:Oncology_II	0LShC7	PBXIP1	Inverse variance weighted	126	rs10026036, rs10119773, rs10149470, rs10173817, rs1021363, rs10465137, rs10514370, rs10890032, rs11030380, rs11034962, rs11135349, rs111442587, rs11183747, rs112171203, rs114851235, rs11579246, rs11612312, rs11621186, rs11665315, rs11682175, rs11756123, rs12131852, rs12160976, rs12190823, rs12517438, rs12635614, rs1267079, rs12919291, rs12958048, rs12967855, rs13056300, rs1320138, rs1435977, rs145678014, rs148108087, rs149142151, rs1548461, rs1553172, rs1644039, rs17255455, rs1730864, rs174546, rs182923402, rs1890946, rs190523, rs1931388, rs1950829, rs2024842, rs2025729, rs2111568, rs2111593, rs2214123, rs2219498, rs2292996, rs2369818, rs2408225, rs2509805, rs2523443, rs2758703, rs28538439, rs28897173, rs2894699, rs2933195, rs2964031, rs2968485, rs30266, rs3088142, rs34207047, rs34488670, rs35905305, rs362280, rs412891, rs4628229, rs4632195, rs4653218, rs4702, rs4837958, rs508502, rs521048, rs55897719, rs55993110, rs56059718, rs57022387, rs612823, rs61902811, rs61903412, rs61904960, rs62170849, rs62535714, rs6479487, rs66511648, rs6713237, rs672230, rs67446571, rs6765468, rs7147531, rs7174069, rs7241572, rs72627231, rs72743363, rs728017, rs72904286, rs73334050, rs74927570, rs7531118, rs7617480, rs761777, rs7629352, rs7791726, rs7837935, rs78689878, rs79255845, rs868754, rs9074, rs907662, rs910187, rs9353364, rs9373363, rs9517313, rs9527064, rs9561317, rs962961, rs9687387, rs9915591, rs9931205, rs993884	0.0818006	0.0363916	0.0245897	0.0104731	0.153128	1.08524	1.01053	1.16547	NA	NA	NA	0.00506828	0.00531262	FALSE	0.757808	Unknown	0
7651	depression_Als_ukb_included	KHK:P50053:OID30241:v1:Cardiometabolic_II	0LShC7	KHK	Inverse variance weighted	126	rs10026036, rs10119773, rs10149470, rs10173817, rs1021363, rs10465137, rs10514370, rs10890032, rs11030380, rs11034962, rs11135349, rs111442587, rs11183747, rs112171203, rs114851235, rs11579246, rs11612312, rs11621186, rs11665315, rs11682175, rs11756123, rs12131852, rs12160976, rs12190823, rs12517438, rs12635614, rs1267079, rs12919291, rs12958048, rs12967855, rs13056300, rs1320138, rs1435977, rs145678014, rs148108087, rs149142151, rs1548461, rs1553172, rs1644039, rs17255455, rs1730864, rs174546, rs182923402, rs1890946, rs190523, rs1931388, rs1950829, rs2024842, rs2025729, rs2111568, rs2111593, rs2214123, rs2219498, rs2292996, rs2369818, rs2408225, rs2509805, rs2523443, rs2758703, rs28538439, rs28897173, rs2894699, rs2933195, rs2964031, rs2968485, rs30266, rs3088142, rs34207047, rs34488670, rs35905305, rs362280, rs412891, rs4628229, rs4632195, rs4653218, rs4702, rs4837958, rs508502, rs521048, rs55897719, rs55993110, rs56059718, rs57022387, rs612823, rs61902811, rs61903412, rs61904960, rs62170849, rs62535714, rs6479487, rs66511648, rs6713237, rs672230, rs67446571, rs6765468, rs7147531, rs7174069, rs7241572, rs72627231, rs72743363, rs728017, rs72904286, rs73334050, rs74927570, rs7531118, rs7617480, rs761777, rs7629352, rs7791726, rs7837935, rs78689878, rs79255845, rs868754, rs9074, rs907662, rs910187, rs9353364, rs9373363, rs9517313, rs9527064, rs9561317, rs962961, rs9687387, rs9915591, rs9931205, rs993884	0.0804668	0.0358019	0.0246045	0.0102951	0.150639	1.08379	1.01035	1.16258	NA	NA	NA	0.00506828	0.00548121	FALSE	0.609052	Unknown	0
2256	bipolar	EPHB4:P54760:OID20242:v1:Cardiometabolic	F9kYJQ	EPHB4	Inverse variance weighted	52	rs10043984, rs10255167, rs10737496, rs10791849, rs10866641, rs10994415, rs11062170, rs112481526, rs113779084, rs115694474, rs11764361, rs12575685, rs12668848, rs12932628, rs13044225, rs13195402, rs13417268, rs1487445, rs17183814, rs174592, rs1998820, rs2011302, rs2126180, rs2273738, rs228768, rs2336147, rs237460, rs2693698, rs28455634, rs28565152, rs2953928, rs35306827, rs35958438, rs41315395, rs4331993, rs4447398, rs4619651, rs4790841, rs5758064, rs61554907, rs62489493, rs67712855, rs6887473, rs6946056, rs6954854, rs696366, rs6992333, rs7108878, rs7201930, rs748455, rs7707252, rs9834970	-0.0388923	0.017306	0.0246184	-0.072812	-0.00497267	0.961854	0.929776	0.99504	NA	NA	NA	0.00526499	0.00180325	TRUE	8.91064e-08	TRUE	0
8767	schizophrenia	CEACAM6:P40199:OID30362:v1:Cardiometabolic_II	qHtopr	CEACAM6	Inverse variance weighted	147	rs1000237, rs10035564, rs10086619, rs10108980, rs10117, rs10861176, rs10873538, rs10876446, rs11027839, rs11136325, rs11165867, rs11191580, rs11210892, rs11223774, rs113264400, rs11534045, rs11587347, rs11664298, rs11693094, rs117178087, rs11740474, rs11941714, rs1198588, rs12129573, rs12138231, rs12151767, rs12285419, rs12293670, rs12303743, rs12489270, rs12652777, rs12712510, rs12771371, rs12833624, rs12877581, rs12883788, rs13016542, rs13107325, rs13195636, rs13233308, rs132582, rs1430894, rs145071536, rs1451488, rs149165, rs1593304, rs1604060, rs1615350, rs167924, rs16851048, rs16867571, rs17016552, rs17194490, rs17731, rs187557, rs1881046, rs1901512, rs1915019, rs2053079, rs2078266, rs215412, rs217336, rs2238057, rs2252074, rs2332700, rs2333321, rs2381411, rs2455415, rs2456020, rs2514218, rs2710323, rs2815731, rs2909457, rs2999392, rs308697, rs35351411, rs35734242, rs3739118, rs3770754, rs3791710, rs3795310, rs3802924, rs3814883, rs3824451, rs4129585, rs4575535, rs4632195, rs4636654, rs4653164, rs4702, rs4766428, rs4779050, rs4812325, rs4921741, rs498591, rs500102, rs505061, rs56205728, rs56335113, rs57433322, rs5751191, rs58120505, rs60135207, rs6125656, rs61857878, rs61937595, rs62018952, rs62183855, rs634940, rs6482437, rs6520064, rs6538539, rs6546857, rs6549963, rs6673880, rs6715366, rs6798742, rs6943762, rs6974218, rs6984242, rs708228, rs7112616, rs713692, rs7251, rs72802868, rs728055, rs72943392, rs72986630, rs73229090, rs73292401, rs7515363, rs7575796, rs7634476, rs7647398, rs76838079, rs778371, rs7798283, rs7830315, rs79210963, rs79445414, rs8055219, rs9304548, rs9318627, rs9461916, rs9636107, rs9687282, rs9876421	0.0238521	0.0106254	0.0247799	0.0030263	0.0446779	1.02414	1.00303	1.04569	NA	NA	NA	0.0501938	0.00507227	TRUE	1.42526e-145	TRUE	0
7908	depression_Als_ukb_included	ODAM:A1E959:OID20793:v1:Neurology	0LShC7	ODAM	Inverse variance weighted	126	rs10026036, rs10119773, rs10149470, rs10173817, rs1021363, rs10465137, rs10514370, rs10890032, rs11030380, rs11034962, rs11135349, rs111442587, rs11183747, rs112171203, rs114851235, rs11579246, rs11612312, rs11621186, rs11665315, rs11682175, rs11756123, rs12131852, rs12160976, rs12190823, rs12517438, rs12635614, rs1267079, rs12919291, rs12958048, rs12967855, rs13056300, rs1320138, rs1435977, rs145678014, rs148108087, rs149142151, rs1548461, rs1553172, rs1644039, rs17255455, rs1730864, rs174546, rs182923402, rs1890946, rs190523, rs1931388, rs1950829, rs2024842, rs2025729, rs2111568, rs2111593, rs2214123, rs2219498, rs2292996, rs2369818, rs2408225, rs2509805, rs2523443, rs2758703, rs28538439, rs28897173, rs2894699, rs2933195, rs2964031, rs2968485, rs30266, rs3088142, rs34207047, rs34488670, rs35905305, rs362280, rs412891, rs4628229, rs4632195, rs4653218, rs4702, rs4837958, rs508502, rs521048, rs55897719, rs55993110, rs56059718, rs57022387, rs612823, rs61902811, rs61903412, rs61904960, rs62170849, rs62535714, rs6479487, rs66511648, rs6713237, rs672230, rs67446571, rs6765468, rs7147531, rs7174069, rs7241572, rs72627231, rs72743363, rs728017, rs72904286, rs73334050, rs74927570, rs7531118, rs7617480, rs761777, rs7629352, rs7791726, rs7837935, rs78689878, rs79255845, rs868754, rs9074, rs907662, rs910187, rs9353364, rs9373363, rs9517313, rs9527064, rs9561317, rs962961, rs9687387, rs9915591, rs9931205, rs993884	-0.0759376	0.0338427	0.0248429	-0.142269	-0.00960584	0.926874	0.867388	0.99044	NA	NA	NA	0.00506828	0.00468321	TRUE	0.620933	Unknown	0
3040	bipolar	RTN4R:Q9BZR6:OID21424:v1:Oncology	F9kYJQ	RTN4R	Inverse variance weighted	52	rs10043984, rs10255167, rs10737496, rs10791849, rs10866641, rs10994415, rs11062170, rs112481526, rs113779084, rs115694474, rs11764361, rs12575685, rs12668848, rs12932628, rs13044225, rs13195402, rs13417268, rs1487445, rs17183814, rs174592, rs1998820, rs2011302, rs2126180, rs2273738, rs228768, rs2336147, rs237460, rs2693698, rs28455634, rs28565152, rs2953928, rs35306827, rs35958438, rs41315395, rs4331993, rs4447398, rs4619651, rs4790841, rs5758064, rs61554907, rs62489493, rs67712855, rs6887473, rs6946056, rs6954854, rs696366, rs6992333, rs7108878, rs7201930, rs748455, rs7707252, rs9834970	-0.0454205	0.0202486	0.0248875	-0.0851077	-0.00573327	0.955596	0.918413	0.994283	NA	NA	NA	0.00526499	0.00264323	TRUE	0.000174508	TRUE	0
9743	schizophrenia	PTPRB:P23467:OID30324:v1:Cardiometabolic_II	qHtopr	PTPRB	Inverse variance weighted	147	rs1000237, rs10035564, rs10086619, rs10108980, rs10117, rs10861176, rs10873538, rs10876446, rs11027839, rs11136325, rs11165867, rs11191580, rs11210892, rs11223774, rs113264400, rs11534045, rs11587347, rs11664298, rs11693094, rs117178087, rs11740474, rs11941714, rs1198588, rs12129573, rs12138231, rs12151767, rs12285419, rs12293670, rs12303743, rs12489270, rs12652777, rs12712510, rs12771371, rs12833624, rs12877581, rs12883788, rs13016542, rs13107325, rs13195636, rs13233308, rs132582, rs1430894, rs145071536, rs1451488, rs149165, rs1593304, rs1604060, rs1615350, rs167924, rs16851048, rs16867571, rs17016552, rs17194490, rs17731, rs187557, rs1881046, rs1901512, rs1915019, rs2053079, rs2078266, rs215412, rs217336, rs2238057, rs2252074, rs2332700, rs2333321, rs2381411, rs2455415, rs2456020, rs2514218, rs2710323, rs2815731, rs2909457, rs2999392, rs308697, rs35351411, rs35734242, rs3739118, rs3770754, rs3791710, rs3795310, rs3802924, rs3814883, rs3824451, rs4129585, rs4575535, rs4632195, rs4636654, rs4653164, rs4702, rs4766428, rs4779050, rs4812325, rs4921741, rs498591, rs500102, rs505061, rs56205728, rs56335113, rs57433322, rs5751191, rs58120505, rs60135207, rs6125656, rs61857878, rs61937595, rs62018952, rs62183855, rs634940, rs6482437, rs6520064, rs6538539, rs6546857, rs6549963, rs6673880, rs6715366, rs6798742, rs6943762, rs6974218, rs6984242, rs708228, rs7112616, rs713692, rs7251, rs72802868, rs728055, rs72943392, rs72986630, rs73229090, rs73292401, rs7515363, rs7575796, rs7634476, rs7647398, rs76838079, rs778371, rs7798283, rs7830315, rs79210963, rs79445414, rs8055219, rs9304548, rs9318627, rs9461916, rs9636107, rs9687282, rs9876421	0.0244541	0.0109113	0.0250156	0.00306785	0.0458403	1.02476	1.00307	1.04691	NA	NA	NA	0.0501938	0.00588087	TRUE	1.00371e-135	TRUE	0
7545	depression_Als_ukb_included	HSPB1:P04792:OID20230:v1:Cardiometabolic	0LShC7	HSPB1	Inverse variance weighted	126	rs10026036, rs10119773, rs10149470, rs10173817, rs1021363, rs10465137, rs10514370, rs10890032, rs11030380, rs11034962, rs11135349, rs111442587, rs11183747, rs112171203, rs114851235, rs11579246, rs11612312, rs11621186, rs11665315, rs11682175, rs11756123, rs12131852, rs12160976, rs12190823, rs12517438, rs12635614, rs1267079, rs12919291, rs12958048, rs12967855, rs13056300, rs1320138, rs1435977, rs145678014, rs148108087, rs149142151, rs1548461, rs1553172, rs1644039, rs17255455, rs1730864, rs174546, rs182923402, rs1890946, rs190523, rs1931388, rs1950829, rs2024842, rs2025729, rs2111568, rs2111593, rs2214123, rs2219498, rs2292996, rs2369818, rs2408225, rs2509805, rs2523443, rs2758703, rs28538439, rs28897173, rs2894699, rs2933195, rs2964031, rs2968485, rs30266, rs3088142, rs34207047, rs34488670, rs35905305, rs362280, rs412891, rs4628229, rs4632195, rs4653218, rs4702, rs4837958, rs508502, rs521048, rs55897719, rs55993110, rs56059718, rs57022387, rs612823, rs61902811, rs61903412, rs61904960, rs62170849, rs62535714, rs6479487, rs66511648, rs6713237, rs672230, rs67446571, rs6765468, rs7147531, rs7174069, rs7241572, rs72627231, rs72743363, rs728017, rs72904286, rs73334050, rs74927570, rs7531118, rs7617480, rs761777, rs7629352, rs7791726, rs7837935, rs78689878, rs79255845, rs868754, rs9074, rs907662, rs910187, rs9353364, rs9373363, rs9517313, rs9527064, rs9561317, rs962961, rs9687387, rs9915591, rs9931205, rs993884	0.0729469	0.0325491	0.0250175	0.00915059	0.136743	1.07567	1.00919	1.14653	NA	NA	NA	0.00506828	0.00461579	TRUE	0.558208	Unknown	0
9583	schizophrenia	NRP2:O60462:OID21081:v1:Neurology	qHtopr	NRP2	Inverse variance weighted	147	rs1000237, rs10035564, rs10086619, rs10108980, rs10117, rs10861176, rs10873538, rs10876446, rs11027839, rs11136325, rs11165867, rs11191580, rs11210892, rs11223774, rs113264400, rs11534045, rs11587347, rs11664298, rs11693094, rs117178087, rs11740474, rs11941714, rs1198588, rs12129573, rs12138231, rs12151767, rs12285419, rs12293670, rs12303743, rs12489270, rs12652777, rs12712510, rs12771371, rs12833624, rs12877581, rs12883788, rs13016542, rs13107325, rs13195636, rs13233308, rs132582, rs1430894, rs145071536, rs1451488, rs149165, rs1593304, rs1604060, rs1615350, rs167924, rs16851048, rs16867571, rs17016552, rs17194490, rs17731, rs187557, rs1881046, rs1901512, rs1915019, rs2053079, rs2078266, rs215412, rs217336, rs2238057, rs2252074, rs2332700, rs2333321, rs2381411, rs2455415, rs2456020, rs2514218, rs2710323, rs2815731, rs2909457, rs2999392, rs308697, rs35351411, rs35734242, rs3739118, rs3770754, rs3791710, rs3795310, rs3802924, rs3814883, rs3824451, rs4129585, rs4575535, rs4632195, rs4636654, rs4653164, rs4702, rs4766428, rs4779050, rs4812325, rs4921741, rs498591, rs500102, rs505061, rs56205728, rs56335113, rs57433322, rs5751191, rs58120505, rs60135207, rs6125656, rs61857878, rs61937595, rs62018952, rs62183855, rs634940, rs6482437, rs6520064, rs6538539, rs6546857, rs6549963, rs6673880, rs6715366, rs6798742, rs6943762, rs6974218, rs6984242, rs708228, rs7112616, rs713692, rs7251, rs72802868, rs728055, rs72943392, rs72986630, rs73229090, rs73292401, rs7515363, rs7575796, rs7634476, rs7647398, rs76838079, rs778371, rs7798283, rs7830315, rs79210963, rs79445414, rs8055219, rs9304548, rs9318627, rs9461916, rs9636107, rs9687282, rs9876421	0.0280637	0.0125306	0.0251161	0.00350371	0.0526238	1.02846	1.00351	1.05403	NA	NA	NA	0.0501938	0.00769776	TRUE	4.57294e-116	TRUE	0
8024	depression_Als_ukb_included	PRKG1:Q13976:OID30621:v1:Inflammation_II	0LShC7	PRKG1	Inverse variance weighted	126	rs10026036, rs10119773, rs10149470, rs10173817, rs1021363, rs10465137, rs10514370, rs10890032, rs11030380, rs11034962, rs11135349, rs111442587, rs11183747, rs112171203, rs114851235, rs11579246, rs11612312, rs11621186, rs11665315, rs11682175, rs11756123, rs12131852, rs12160976, rs12190823, rs12517438, rs12635614, rs1267079, rs12919291, rs12958048, rs12967855, rs13056300, rs1320138, rs1435977, rs145678014, rs148108087, rs149142151, rs1548461, rs1553172, rs1644039, rs17255455, rs1730864, rs174546, rs182923402, rs1890946, rs190523, rs1931388, rs1950829, rs2024842, rs2025729, rs2111568, rs2111593, rs2214123, rs2219498, rs2292996, rs2369818, rs2408225, rs2509805, rs2523443, rs2758703, rs28538439, rs28897173, rs2894699, rs2933195, rs2964031, rs2968485, rs30266, rs3088142, rs34207047, rs34488670, rs35905305, rs362280, rs412891, rs4628229, rs4632195, rs4653218, rs4702, rs4837958, rs508502, rs521048, rs55897719, rs55993110, rs56059718, rs57022387, rs612823, rs61902811, rs61903412, rs61904960, rs62170849, rs62535714, rs6479487, rs66511648, rs6713237, rs672230, rs67446571, rs6765468, rs7147531, rs7174069, rs7241572, rs72627231, rs72743363, rs728017, rs72904286, rs73334050, rs74927570, rs7531118, rs7617480, rs761777, rs7629352, rs7791726, rs7837935, rs78689878, rs79255845, rs868754, rs9074, rs907662, rs910187, rs9353364, rs9373363, rs9517313, rs9527064, rs9561317, rs962961, rs9687387, rs9915591, rs9931205, rs993884	0.0727564	0.0324967	0.0251632	0.00906293	0.13645	1.07547	1.0091	1.1462	NA	NA	NA	0.00506828	0.0039872	TRUE	0.147212	Unknown	0
9368	schizophrenia	KRT8:P05787:OID30865:v1:Neurology_II	qHtopr	KRT8	Inverse variance weighted	147	rs1000237, rs10035564, rs10086619, rs10108980, rs10117, rs10861176, rs10873538, rs10876446, rs11027839, rs11136325, rs11165867, rs11191580, rs11210892, rs11223774, rs113264400, rs11534045, rs11587347, rs11664298, rs11693094, rs117178087, rs11740474, rs11941714, rs1198588, rs12129573, rs12138231, rs12151767, rs12285419, rs12293670, rs12303743, rs12489270, rs12652777, rs12712510, rs12771371, rs12833624, rs12877581, rs12883788, rs13016542, rs13107325, rs13195636, rs13233308, rs132582, rs1430894, rs145071536, rs1451488, rs149165, rs1593304, rs1604060, rs1615350, rs167924, rs16851048, rs16867571, rs17016552, rs17194490, rs17731, rs187557, rs1881046, rs1901512, rs1915019, rs2053079, rs2078266, rs215412, rs217336, rs2238057, rs2252074, rs2332700, rs2333321, rs2381411, rs2455415, rs2456020, rs2514218, rs2710323, rs2815731, rs2909457, rs2999392, rs308697, rs35351411, rs35734242, rs3739118, rs3770754, rs3791710, rs3795310, rs3802924, rs3814883, rs3824451, rs4129585, rs4575535, rs4632195, rs4636654, rs4653164, rs4702, rs4766428, rs4779050, rs4812325, rs4921741, rs498591, rs500102, rs505061, rs56205728, rs56335113, rs57433322, rs5751191, rs58120505, rs60135207, rs6125656, rs61857878, rs61937595, rs62018952, rs62183855, rs634940, rs6482437, rs6520064, rs6538539, rs6546857, rs6549963, rs6673880, rs6715366, rs6798742, rs6943762, rs6974218, rs6984242, rs708228, rs7112616, rs713692, rs7251, rs72802868, rs728055, rs72943392, rs72986630, rs73229090, rs73292401, rs7515363, rs7575796, rs7634476, rs7647398, rs76838079, rs778371, rs7798283, rs7830315, rs79210963, rs79445414, rs8055219, rs9304548, rs9318627, rs9461916, rs9636107, rs9687282, rs9876421	-0.0266934	0.0119275	0.0252227	-0.0500712	-0.00331554	0.97366	0.951162	0.99669	NA	NA	NA	0.0501938	0.00576631	TRUE	1.20176e-133	TRUE	0
2257	bipolar	EPHB6:O15197:OID20982:v1:Neurology	F9kYJQ	EPHB6	Inverse variance weighted	52	rs10043984, rs10255167, rs10737496, rs10791849, rs10866641, rs10994415, rs11062170, rs112481526, rs113779084, rs115694474, rs11764361, rs12575685, rs12668848, rs12932628, rs13044225, rs13195402, rs13417268, rs1487445, rs17183814, rs174592, rs1998820, rs2011302, rs2126180, rs2273738, rs228768, rs2336147, rs237460, rs2693698, rs28455634, rs28565152, rs2953928, rs35306827, rs35958438, rs41315395, rs4331993, rs4447398, rs4619651, rs4790841, rs5758064, rs61554907, rs62489493, rs67712855, rs6887473, rs6946056, rs6954854, rs696366, rs6992333, rs7108878, rs7201930, rs748455, rs7707252, rs9834970	-0.0436879	0.0195233	0.025239	-0.0819536	-0.00542212	0.957253	0.921315	0.994593	NA	NA	NA	0.00526499	0.00220837	TRUE	6.79729e-06	TRUE	0
6442	depression_Als_noukb_included	SCGN:O76038:OID20457:v1:Inflammation	fLlnK0	SCGN	Inverse variance weighted	42	rs10097643, rs10465137, rs10890032, rs10973170, rs10992800, rs11756123, rs12028164, rs1239771, rs12800853, rs13017298, rs13414880, rs1372500, rs1488627, rs17117923, rs17255455, rs1931388, rs1950829, rs2509805, rs2523432, rs283466, rs34207047, rs34890793, rs4632195, rs4663414, rs4702, rs4776729, rs60157091, rs6063085, rs612823, rs62442924, rs6732156, rs7127383, rs7236656, rs73035954, rs7531118, rs7629352, rs7674555, rs76966748, rs78765360, rs8072225, rs9353368, rs9964724	-0.0984022	0.0439743	0.0252391	-0.184592	-0.0122127	0.906284	0.831444	0.987862	NA	NA	NA	0.00239614	0.00124632	TRUE	0.0151928	TRUE	0
8298	depression_Als_ukb_included	TDRKH:Q9Y2W6:OID20875:v1:Neurology	0LShC7	TDRKH	Inverse variance weighted	126	rs10026036, rs10119773, rs10149470, rs10173817, rs1021363, rs10465137, rs10514370, rs10890032, rs11030380, rs11034962, rs11135349, rs111442587, rs11183747, rs112171203, rs114851235, rs11579246, rs11612312, rs11621186, rs11665315, rs11682175, rs11756123, rs12131852, rs12160976, rs12190823, rs12517438, rs12635614, rs1267079, rs12919291, rs12958048, rs12967855, rs13056300, rs1320138, rs1435977, rs145678014, rs148108087, rs149142151, rs1548461, rs1553172, rs1644039, rs17255455, rs1730864, rs174546, rs182923402, rs1890946, rs190523, rs1931388, rs1950829, rs2024842, rs2025729, rs2111568, rs2111593, rs2214123, rs2219498, rs2292996, rs2369818, rs2408225, rs2509805, rs2523443, rs2758703, rs28538439, rs28897173, rs2894699, rs2933195, rs2964031, rs2968485, rs30266, rs3088142, rs34207047, rs34488670, rs35905305, rs362280, rs412891, rs4628229, rs4632195, rs4653218, rs4702, rs4837958, rs508502, rs521048, rs55897719, rs55993110, rs56059718, rs57022387, rs612823, rs61902811, rs61903412, rs61904960, rs62170849, rs62535714, rs6479487, rs66511648, rs6713237, rs672230, rs67446571, rs6765468, rs7147531, rs7174069, rs7241572, rs72627231, rs72743363, rs728017, rs72904286, rs73334050, rs74927570, rs7531118, rs7617480, rs761777, rs7629352, rs7791726, rs7837935, rs78689878, rs79255845, rs868754, rs9074, rs907662, rs910187, rs9353364, rs9373363, rs9517313, rs9527064, rs9561317, rs962961, rs9687387, rs9915591, rs9931205, rs993884	0.0731877	0.0327113	0.0252614	0.00907353	0.137302	1.07593	1.00911	1.14717	NA	NA	NA	0.00506828	0.00440138	TRUE	0.384217	Unknown	0
7359	depression_Als_ukb_included	FABP1:P07148:OID20778:v1:Inflammation	0LShC7	FABP1	Inverse variance weighted	126	rs10026036, rs10119773, rs10149470, rs10173817, rs1021363, rs10465137, rs10514370, rs10890032, rs11030380, rs11034962, rs11135349, rs111442587, rs11183747, rs112171203, rs114851235, rs11579246, rs11612312, rs11621186, rs11665315, rs11682175, rs11756123, rs12131852, rs12160976, rs12190823, rs12517438, rs12635614, rs1267079, rs12919291, rs12958048, rs12967855, rs13056300, rs1320138, rs1435977, rs145678014, rs148108087, rs149142151, rs1548461, rs1553172, rs1644039, rs17255455, rs1730864, rs174546, rs182923402, rs1890946, rs190523, rs1931388, rs1950829, rs2024842, rs2025729, rs2111568, rs2111593, rs2214123, rs2219498, rs2292996, rs2369818, rs2408225, rs2509805, rs2523443, rs2758703, rs28538439, rs28897173, rs2894699, rs2933195, rs2964031, rs2968485, rs30266, rs3088142, rs34207047, rs34488670, rs35905305, rs362280, rs412891, rs4628229, rs4632195, rs4653218, rs4702, rs4837958, rs508502, rs521048, rs55897719, rs55993110, rs56059718, rs57022387, rs612823, rs61902811, rs61903412, rs61904960, rs62170849, rs62535714, rs6479487, rs66511648, rs6713237, rs672230, rs67446571, rs6765468, rs7147531, rs7174069, rs7241572, rs72627231, rs72743363, rs728017, rs72904286, rs73334050, rs74927570, rs7531118, rs7617480, rs761777, rs7629352, rs7791726, rs7837935, rs78689878, rs79255845, rs868754, rs9074, rs907662, rs910187, rs9353364, rs9373363, rs9517313, rs9527064, rs9561317, rs962961, rs9687387, rs9915591, rs9931205, rs993884	0.0764321	0.0341656	0.0252795	0.00946748	0.143397	1.07943	1.00951	1.15419	NA	NA	NA	0.00506828	0.00486792	TRUE	0.79653	Unknown	0
2855	bipolar	PALM2:Q8IXS6:OID31096:v1:Neurology_II	F9kYJQ	PALM2AKAP2	Inverse variance weighted	52	rs10043984, rs10255167, rs10737496, rs10791849, rs10866641, rs10994415, rs11062170, rs112481526, rs113779084, rs115694474, rs11764361, rs12575685, rs12668848, rs12932628, rs13044225, rs13195402, rs13417268, rs1487445, rs17183814, rs174592, rs1998820, rs2011302, rs2126180, rs2273738, rs228768, rs2336147, rs237460, rs2693698, rs28455634, rs28565152, rs2953928, rs35306827, rs35958438, rs41315395, rs4331993, rs4447398, rs4619651, rs4790841, rs5758064, rs61554907, rs62489493, rs67712855, rs6887473, rs6946056, rs6954854, rs696366, rs6992333, rs7108878, rs7201930, rs748455, rs7707252, rs9834970	-0.0384835	0.0172081	0.0253286	-0.0722114	-0.00475554	0.962248	0.930334	0.995256	NA	NA	NA	0.00526499	0.0017675	TRUE	6.46984e-08	TRUE	0
527	anxiety_pgc_2026	EDDM3B:P56851:OID31365:v1:Oncology_II	lgKzbn	EDDM3B	Inverse variance weighted	57	rs10476497, rs10959883, rs10961649, rs11241568, rs11580539, rs11592506, rs11599236, rs12588874, rs12624433, rs12699332, rs13056300, rs13287777, rs150438595, rs17407658, rs174560, rs2066928, rs2070865, rs2071754, rs2165077, rs2289590, rs2371365, rs2710323, rs28474857, rs285011, rs2888367, rs3007061, rs34723450, rs36119415, rs3847960, rs4382947, rs4395923, rs4801024, rs4856929, rs4976976, rs5015511, rs58825580, rs6047130, rs61928096, rs61990288, rs6539062, rs6574271, rs7110863, rs7121169, rs72704544, rs7290074, rs73034295, rs7570682, rs77960, rs79556790, rs7997746, rs8091977, rs870764, rs9373363, rs9534593, rs9556979, rs9867083, rs989657	-0.0488419	0.0218454	0.0253654	-0.0916589	-0.00602481	0.952332	0.912416	0.993993	NA	NA	NA	0.00274595	0.00155232	TRUE	0.0190209	TRUE	0
7696	depression_Als_ukb_included	LCAT:P04180:OID30677:v1:Inflammation_II	0LShC7	LCAT	Inverse variance weighted	126	rs10026036, rs10119773, rs10149470, rs10173817, rs1021363, rs10465137, rs10514370, rs10890032, rs11030380, rs11034962, rs11135349, rs111442587, rs11183747, rs112171203, rs114851235, rs11579246, rs11612312, rs11621186, rs11665315, rs11682175, rs11756123, rs12131852, rs12160976, rs12190823, rs12517438, rs12635614, rs1267079, rs12919291, rs12958048, rs12967855, rs13056300, rs1320138, rs1435977, rs145678014, rs148108087, rs149142151, rs1548461, rs1553172, rs1644039, rs17255455, rs1730864, rs174546, rs182923402, rs1890946, rs190523, rs1931388, rs1950829, rs2024842, rs2025729, rs2111568, rs2111593, rs2214123, rs2219498, rs2292996, rs2369818, rs2408225, rs2509805, rs2523443, rs2758703, rs28538439, rs28897173, rs2894699, rs2933195, rs2964031, rs2968485, rs30266, rs3088142, rs34207047, rs34488670, rs35905305, rs362280, rs412891, rs4628229, rs4632195, rs4653218, rs4702, rs4837958, rs508502, rs521048, rs55897719, rs55993110, rs56059718, rs57022387, rs612823, rs61902811, rs61903412, rs61904960, rs62170849, rs62535714, rs6479487, rs66511648, rs6713237, rs672230, rs67446571, rs6765468, rs7147531, rs7174069, rs7241572, rs72627231, rs72743363, rs728017, rs72904286, rs73334050, rs74927570, rs7531118, rs7617480, rs761777, rs7629352, rs7791726, rs7837935, rs78689878, rs79255845, rs868754, rs9074, rs907662, rs910187, rs9353364, rs9373363, rs9517313, rs9527064, rs9561317, rs962961, rs9687387, rs9915591, rs9931205, rs993884	0.0846	0.0378525	0.025418	0.0104091	0.158791	1.08828	1.01046	1.17209	NA	NA	NA	0.00506828	0.00585383	FALSE	0.332088	Unknown	0
7927	depression_Als_ukb_included	PAK4:O96013:OID20819:v1:Neurology	0LShC7	PAK4	Inverse variance weighted	126	rs10026036, rs10119773, rs10149470, rs10173817, rs1021363, rs10465137, rs10514370, rs10890032, rs11030380, rs11034962, rs11135349, rs111442587, rs11183747, rs112171203, rs114851235, rs11579246, rs11612312, rs11621186, rs11665315, rs11682175, rs11756123, rs12131852, rs12160976, rs12190823, rs12517438, rs12635614, rs1267079, rs12919291, rs12958048, rs12967855, rs13056300, rs1320138, rs1435977, rs145678014, rs148108087, rs149142151, rs1548461, rs1553172, rs1644039, rs17255455, rs1730864, rs174546, rs182923402, rs1890946, rs190523, rs1931388, rs1950829, rs2024842, rs2025729, rs2111568, rs2111593, rs2214123, rs2219498, rs2292996, rs2369818, rs2408225, rs2509805, rs2523443, rs2758703, rs28538439, rs28897173, rs2894699, rs2933195, rs2964031, rs2968485, rs30266, rs3088142, rs34207047, rs34488670, rs35905305, rs362280, rs412891, rs4628229, rs4632195, rs4653218, rs4702, rs4837958, rs508502, rs521048, rs55897719, rs55993110, rs56059718, rs57022387, rs612823, rs61902811, rs61903412, rs61904960, rs62170849, rs62535714, rs6479487, rs66511648, rs6713237, rs672230, rs67446571, rs6765468, rs7147531, rs7174069, rs7241572, rs72627231, rs72743363, rs728017, rs72904286, rs73334050, rs74927570, rs7531118, rs7617480, rs761777, rs7629352, rs7791726, rs7837935, rs78689878, rs79255845, rs868754, rs9074, rs907662, rs910187, rs9353364, rs9373363, rs9517313, rs9527064, rs9561317, rs962961, rs9687387, rs9915591, rs9931205, rs993884	0.0740453	0.0331348	0.025439	0.00910111	0.138989	1.07686	1.00914	1.14911	NA	NA	NA	0.00506828	0.00404592	TRUE	0.173591	Unknown	0
7401	depression_Als_ukb_included	FKBP14:Q9NWM8:OID31065:v1:Neurology_II	0LShC7	FKBP14	Inverse variance weighted	126	rs10026036, rs10119773, rs10149470, rs10173817, rs1021363, rs10465137, rs10514370, rs10890032, rs11030380, rs11034962, rs11135349, rs111442587, rs11183747, rs112171203, rs114851235, rs11579246, rs11612312, rs11621186, rs11665315, rs11682175, rs11756123, rs12131852, rs12160976, rs12190823, rs12517438, rs12635614, rs1267079, rs12919291, rs12958048, rs12967855, rs13056300, rs1320138, rs1435977, rs145678014, rs148108087, rs149142151, rs1548461, rs1553172, rs1644039, rs17255455, rs1730864, rs174546, rs182923402, rs1890946, rs190523, rs1931388, rs1950829, rs2024842, rs2025729, rs2111568, rs2111593, rs2214123, rs2219498, rs2292996, rs2369818, rs2408225, rs2509805, rs2523443, rs2758703, rs28538439, rs28897173, rs2894699, rs2933195, rs2964031, rs2968485, rs30266, rs3088142, rs34207047, rs34488670, rs35905305, rs362280, rs412891, rs4628229, rs4632195, rs4653218, rs4702, rs4837958, rs508502, rs521048, rs55897719, rs55993110, rs56059718, rs57022387, rs612823, rs61902811, rs61903412, rs61904960, rs62170849, rs62535714, rs6479487, rs66511648, rs6713237, rs672230, rs67446571, rs6765468, rs7147531, rs7174069, rs7241572, rs72627231, rs72743363, rs728017, rs72904286, rs73334050, rs74927570, rs7531118, rs7617480, rs761777, rs7629352, rs7791726, rs7837935, rs78689878, rs79255845, rs868754, rs9074, rs907662, rs910187, rs9353364, rs9373363, rs9517313, rs9527064, rs9561317, rs962961, rs9687387, rs9915591, rs9931205, rs993884	0.0772325	0.034563	0.0254474	0.00948901	0.144976	1.08029	1.00953	1.15601	NA	NA	NA	0.00506828	0.00474761	TRUE	0.677018	Unknown	0
3487	bipolar_noukb	APOM:O95445:OID20374:v1:Cardiometabolic	e8OtNo	APOM	Inverse variance weighted	44	rs10255167, rs10737496, rs10791849, rs10866641, rs112481526, rs113779084, rs115694474, rs11764361, rs11870683, rs12154473, rs12575685, rs12932628, rs13044225, rs13195401, rs13417268, rs1487445, rs174592, rs2126180, rs2159100, rs2273738, rs228768, rs237460, rs2577831, rs2693698, rs28455634, rs28565152, rs2953928, rs35306827, rs35958438, rs41315395, rs4331993, rs4447398, rs4619651, rs5758064, rs61846516, rs62489493, rs67712855, rs6887473, rs6946056, rs6954854, rs6992333, rs7201930, rs748455, rs9834970	-0.0569174	0.025477	0.0254786	-0.106852	-0.00698245	0.944672	0.898658	0.993042	NA	NA	NA	0.00549469	0.00310282	TRUE	0.00121075	TRUE	0
2890	bipolar	PGF:P49763:OID20673:v1:Inflammation	F9kYJQ	PGF	Inverse variance weighted	52	rs10043984, rs10255167, rs10737496, rs10791849, rs10866641, rs10994415, rs11062170, rs112481526, rs113779084, rs115694474, rs11764361, rs12575685, rs12668848, rs12932628, rs13044225, rs13195402, rs13417268, rs1487445, rs17183814, rs174592, rs1998820, rs2011302, rs2126180, rs2273738, rs228768, rs2336147, rs237460, rs2693698, rs28455634, rs28565152, rs2953928, rs35306827, rs35958438, rs41315395, rs4331993, rs4447398, rs4619651, rs4790841, rs5758064, rs61554907, rs62489493, rs67712855, rs6887473, rs6946056, rs6954854, rs696366, rs6992333, rs7108878, rs7201930, rs748455, rs7707252, rs9834970	-0.0390876	0.0175021	0.0255285	-0.0733917	-0.0047835	0.961666	0.929237	0.995228	NA	NA	NA	0.00526499	0.00217538	TRUE	4.14371e-06	TRUE	0
8431	depression_Als_ukb_included	VWA1:Q6PCB0:OID21421:v1:Oncology	0LShC7	VWA1	Inverse variance weighted	126	rs10026036, rs10119773, rs10149470, rs10173817, rs1021363, rs10465137, rs10514370, rs10890032, rs11030380, rs11034962, rs11135349, rs111442587, rs11183747, rs112171203, rs114851235, rs11579246, rs11612312, rs11621186, rs11665315, rs11682175, rs11756123, rs12131852, rs12160976, rs12190823, rs12517438, rs12635614, rs1267079, rs12919291, rs12958048, rs12967855, rs13056300, rs1320138, rs1435977, rs145678014, rs148108087, rs149142151, rs1548461, rs1553172, rs1644039, rs17255455, rs1730864, rs174546, rs182923402, rs1890946, rs190523, rs1931388, rs1950829, rs2024842, rs2025729, rs2111568, rs2111593, rs2214123, rs2219498, rs2292996, rs2369818, rs2408225, rs2509805, rs2523443, rs2758703, rs28538439, rs28897173, rs2894699, rs2933195, rs2964031, rs2968485, rs30266, rs3088142, rs34207047, rs34488670, rs35905305, rs362280, rs412891, rs4628229, rs4632195, rs4653218, rs4702, rs4837958, rs508502, rs521048, rs55897719, rs55993110, rs56059718, rs57022387, rs612823, rs61902811, rs61903412, rs61904960, rs62170849, rs62535714, rs6479487, rs66511648, rs6713237, rs672230, rs67446571, rs6765468, rs7147531, rs7174069, rs7241572, rs72627231, rs72743363, rs728017, rs72904286, rs73334050, rs74927570, rs7531118, rs7617480, rs761777, rs7629352, rs7791726, rs7837935, rs78689878, rs79255845, rs868754, rs9074, rs907662, rs910187, rs9353364, rs9373363, rs9517313, rs9527064, rs9561317, rs962961, rs9687387, rs9915591, rs9931205, rs993884	0.0731519	0.0327608	0.025555	0.00894069	0.137363	1.07589	1.00898	1.14724	NA	NA	NA	0.00506828	0.00453391	TRUE	0.48254	Unknown	0
7664	depression_Als_ukb_included	KLK13:Q9UKR3:OID21291:v1:Oncology	0LShC7	KLK13	Inverse variance weighted	126	rs10026036, rs10119773, rs10149470, rs10173817, rs1021363, rs10465137, rs10514370, rs10890032, rs11030380, rs11034962, rs11135349, rs111442587, rs11183747, rs112171203, rs114851235, rs11579246, rs11612312, rs11621186, rs11665315, rs11682175, rs11756123, rs12131852, rs12160976, rs12190823, rs12517438, rs12635614, rs1267079, rs12919291, rs12958048, rs12967855, rs13056300, rs1320138, rs1435977, rs145678014, rs148108087, rs149142151, rs1548461, rs1553172, rs1644039, rs17255455, rs1730864, rs174546, rs182923402, rs1890946, rs190523, rs1931388, rs1950829, rs2024842, rs2025729, rs2111568, rs2111593, rs2214123, rs2219498, rs2292996, rs2369818, rs2408225, rs2509805, rs2523443, rs2758703, rs28538439, rs28897173, rs2894699, rs2933195, rs2964031, rs2968485, rs30266, rs3088142, rs34207047, rs34488670, rs35905305, rs362280, rs412891, rs4628229, rs4632195, rs4653218, rs4702, rs4837958, rs508502, rs521048, rs55897719, rs55993110, rs56059718, rs57022387, rs612823, rs61902811, rs61903412, rs61904960, rs62170849, rs62535714, rs6479487, rs66511648, rs6713237, rs672230, rs67446571, rs6765468, rs7147531, rs7174069, rs7241572, rs72627231, rs72743363, rs728017, rs72904286, rs73334050, rs74927570, rs7531118, rs7617480, rs761777, rs7629352, rs7791726, rs7837935, rs78689878, rs79255845, rs868754, rs9074, rs907662, rs910187, rs9353364, rs9373363, rs9517313, rs9527064, rs9561317, rs962961, rs9687387, rs9915591, rs9931205, rs993884	0.0840856	0.0376578	0.0255565	0.0102763	0.157895	1.08772	1.01033	1.17104	NA	NA	NA	0.00506828	0.00682673	FALSE	0.0402007	FALSE	0
4068	bipolar_noukb	GFRA2:O00451:OID21330:v1:Oncology	e8OtNo	GFRA2	Inverse variance weighted	44	rs10255167, rs10737496, rs10791849, rs10866641, rs112481526, rs113779084, rs115694474, rs11764361, rs11870683, rs12154473, rs12575685, rs12932628, rs13044225, rs13195401, rs13417268, rs1487445, rs174592, rs2126180, rs2159100, rs2273738, rs228768, rs237460, rs2577831, rs2693698, rs28455634, rs28565152, rs2953928, rs35306827, rs35958438, rs41315395, rs4331993, rs4447398, rs4619651, rs5758064, rs61846516, rs62489493, rs67712855, rs6887473, rs6946056, rs6954854, rs6992333, rs7201930, rs748455, rs9834970	-0.0468343	0.0209773	0.0255741	-0.0879498	-0.0057188	0.954246	0.915807	0.994298	NA	NA	NA	0.00549469	0.00193182	TRUE	1.27794e-07	TRUE	0
3109	bipolar	SFTPA2:Q8IWL1:OID21218:v1:Oncology	F9kYJQ	SFTPA2	Inverse variance weighted	52	rs10043984, rs10255167, rs10737496, rs10791849, rs10866641, rs10994415, rs11062170, rs112481526, rs113779084, rs115694474, rs11764361, rs12575685, rs12668848, rs12932628, rs13044225, rs13195402, rs13417268, rs1487445, rs17183814, rs174592, rs1998820, rs2011302, rs2126180, rs2273738, rs228768, rs2336147, rs237460, rs2693698, rs28455634, rs28565152, rs2953928, rs35306827, rs35958438, rs41315395, rs4331993, rs4447398, rs4619651, rs4790841, rs5758064, rs61554907, rs62489493, rs67712855, rs6887473, rs6946056, rs6954854, rs696366, rs6992333, rs7108878, rs7201930, rs748455, rs7707252, rs9834970	0.0402369	0.0180342	0.0256714	0.00488992	0.0755839	1.04106	1.0049	1.07851	NA	NA	NA	0.00526499	0.00232722	TRUE	2.11104e-05	TRUE	0
8445	depression_Als_ukb_included	XG:P55808:OID20259:v1:Cardiometabolic	0LShC7	XG	Inverse variance weighted	126	rs10026036, rs10119773, rs10149470, rs10173817, rs1021363, rs10465137, rs10514370, rs10890032, rs11030380, rs11034962, rs11135349, rs111442587, rs11183747, rs112171203, rs114851235, rs11579246, rs11612312, rs11621186, rs11665315, rs11682175, rs11756123, rs12131852, rs12160976, rs12190823, rs12517438, rs12635614, rs1267079, rs12919291, rs12958048, rs12967855, rs13056300, rs1320138, rs1435977, rs145678014, rs148108087, rs149142151, rs1548461, rs1553172, rs1644039, rs17255455, rs1730864, rs174546, rs182923402, rs1890946, rs190523, rs1931388, rs1950829, rs2024842, rs2025729, rs2111568, rs2111593, rs2214123, rs2219498, rs2292996, rs2369818, rs2408225, rs2509805, rs2523443, rs2758703, rs28538439, rs28897173, rs2894699, rs2933195, rs2964031, rs2968485, rs30266, rs3088142, rs34207047, rs34488670, rs35905305, rs362280, rs412891, rs4628229, rs4632195, rs4653218, rs4702, rs4837958, rs508502, rs521048, rs55897719, rs55993110, rs56059718, rs57022387, rs612823, rs61902811, rs61903412, rs61904960, rs62170849, rs62535714, rs6479487, rs66511648, rs6713237, rs672230, rs67446571, rs6765468, rs7147531, rs7174069, rs7241572, rs72627231, rs72743363, rs728017, rs72904286, rs73334050, rs74927570, rs7531118, rs7617480, rs761777, rs7629352, rs7791726, rs7837935, rs78689878, rs79255845, rs868754, rs9074, rs907662, rs910187, rs9353364, rs9373363, rs9517313, rs9527064, rs9561317, rs962961, rs9687387, rs9915591, rs9931205, rs993884	0.054524	0.0244408	0.0256906	0.00661996	0.102428	1.05604	1.00664	1.10786	NA	NA	NA	0.00506828	0.0040468	TRUE	0.167933	Unknown	0
7974	depression_Als_ukb_included	PILRA:Q9UKJ1:OID21129:v1:Neurology	0LShC7	PILRA	Inverse variance weighted	126	rs10026036, rs10119773, rs10149470, rs10173817, rs1021363, rs10465137, rs10514370, rs10890032, rs11030380, rs11034962, rs11135349, rs111442587, rs11183747, rs112171203, rs114851235, rs11579246, rs11612312, rs11621186, rs11665315, rs11682175, rs11756123, rs12131852, rs12160976, rs12190823, rs12517438, rs12635614, rs1267079, rs12919291, rs12958048, rs12967855, rs13056300, rs1320138, rs1435977, rs145678014, rs148108087, rs149142151, rs1548461, rs1553172, rs1644039, rs17255455, rs1730864, rs174546, rs182923402, rs1890946, rs190523, rs1931388, rs1950829, rs2024842, rs2025729, rs2111568, rs2111593, rs2214123, rs2219498, rs2292996, rs2369818, rs2408225, rs2509805, rs2523443, rs2758703, rs28538439, rs28897173, rs2894699, rs2933195, rs2964031, rs2968485, rs30266, rs3088142, rs34207047, rs34488670, rs35905305, rs362280, rs412891, rs4628229, rs4632195, rs4653218, rs4702, rs4837958, rs508502, rs521048, rs55897719, rs55993110, rs56059718, rs57022387, rs612823, rs61902811, rs61903412, rs61904960, rs62170849, rs62535714, rs6479487, rs66511648, rs6713237, rs672230, rs67446571, rs6765468, rs7147531, rs7174069, rs7241572, rs72627231, rs72743363, rs728017, rs72904286, rs73334050, rs74927570, rs7531118, rs7617480, rs761777, rs7629352, rs7791726, rs7837935, rs78689878, rs79255845, rs868754, rs9074, rs907662, rs910187, rs9353364, rs9373363, rs9517313, rs9527064, rs9561317, rs962961, rs9687387, rs9915591, rs9931205, rs993884	0.0635327	0.0284863	0.0257283	0.00769954	0.119366	1.06559	1.00773	1.12678	NA	NA	NA	0.00506828	0.00592034	FALSE	0.296241	Unknown	0
8180	depression_Als_ukb_included	SFRP1:Q8N474:OID20984:v1:Neurology	0LShC7	SFRP1	Inverse variance weighted	126	rs10026036, rs10119773, rs10149470, rs10173817, rs1021363, rs10465137, rs10514370, rs10890032, rs11030380, rs11034962, rs11135349, rs111442587, rs11183747, rs112171203, rs114851235, rs11579246, rs11612312, rs11621186, rs11665315, rs11682175, rs11756123, rs12131852, rs12160976, rs12190823, rs12517438, rs12635614, rs1267079, rs12919291, rs12958048, rs12967855, rs13056300, rs1320138, rs1435977, rs145678014, rs148108087, rs149142151, rs1548461, rs1553172, rs1644039, rs17255455, rs1730864, rs174546, rs182923402, rs1890946, rs190523, rs1931388, rs1950829, rs2024842, rs2025729, rs2111568, rs2111593, rs2214123, rs2219498, rs2292996, rs2369818, rs2408225, rs2509805, rs2523443, rs2758703, rs28538439, rs28897173, rs2894699, rs2933195, rs2964031, rs2968485, rs30266, rs3088142, rs34207047, rs34488670, rs35905305, rs362280, rs412891, rs4628229, rs4632195, rs4653218, rs4702, rs4837958, rs508502, rs521048, rs55897719, rs55993110, rs56059718, rs57022387, rs612823, rs61902811, rs61903412, rs61904960, rs62170849, rs62535714, rs6479487, rs66511648, rs6713237, rs672230, rs67446571, rs6765468, rs7147531, rs7174069, rs7241572, rs72627231, rs72743363, rs728017, rs72904286, rs73334050, rs74927570, rs7531118, rs7617480, rs761777, rs7629352, rs7791726, rs7837935, rs78689878, rs79255845, rs868754, rs9074, rs907662, rs910187, rs9353364, rs9373363, rs9517313, rs9527064, rs9561317, rs962961, rs9687387, rs9915591, rs9931205, rs993884	0.0795982	0.035728	0.0258877	0.00957128	0.149625	1.08285	1.00962	1.1614	NA	NA	NA	0.00506828	0.00570143	FALSE	0.435756	Unknown	0
8287	depression_Als_ukb_included	TALDO1:P37837:OID30414:v1:Cardiometabolic_II	0LShC7	TALDO1	Inverse variance weighted	126	rs10026036, rs10119773, rs10149470, rs10173817, rs1021363, rs10465137, rs10514370, rs10890032, rs11030380, rs11034962, rs11135349, rs111442587, rs11183747, rs112171203, rs114851235, rs11579246, rs11612312, rs11621186, rs11665315, rs11682175, rs11756123, rs12131852, rs12160976, rs12190823, rs12517438, rs12635614, rs1267079, rs12919291, rs12958048, rs12967855, rs13056300, rs1320138, rs1435977, rs145678014, rs148108087, rs149142151, rs1548461, rs1553172, rs1644039, rs17255455, rs1730864, rs174546, rs182923402, rs1890946, rs190523, rs1931388, rs1950829, rs2024842, rs2025729, rs2111568, rs2111593, rs2214123, rs2219498, rs2292996, rs2369818, rs2408225, rs2509805, rs2523443, rs2758703, rs28538439, rs28897173, rs2894699, rs2933195, rs2964031, rs2968485, rs30266, rs3088142, rs34207047, rs34488670, rs35905305, rs362280, rs412891, rs4628229, rs4632195, rs4653218, rs4702, rs4837958, rs508502, rs521048, rs55897719, rs55993110, rs56059718, rs57022387, rs612823, rs61902811, rs61903412, rs61904960, rs62170849, rs62535714, rs6479487, rs66511648, rs6713237, rs672230, rs67446571, rs6765468, rs7147531, rs7174069, rs7241572, rs72627231, rs72743363, rs728017, rs72904286, rs73334050, rs74927570, rs7531118, rs7617480, rs761777, rs7629352, rs7791726, rs7837935, rs78689878, rs79255845, rs868754, rs9074, rs907662, rs910187, rs9353364, rs9373363, rs9517313, rs9527064, rs9561317, rs962961, rs9687387, rs9915591, rs9931205, rs993884	0.077848	0.0349457	0.0259016	0.00935442	0.146342	1.08096	1.0094	1.15759	NA	NA	NA	0.00506828	0.00499999	TRUE	0.930287	Unknown	0
8107	depression_Als_ukb_included	RRAS:P10301:OID30961:v1:Neurology_II	0LShC7	RRAS	Inverse variance weighted	126	rs10026036, rs10119773, rs10149470, rs10173817, rs1021363, rs10465137, rs10514370, rs10890032, rs11030380, rs11034962, rs11135349, rs111442587, rs11183747, rs112171203, rs114851235, rs11579246, rs11612312, rs11621186, rs11665315, rs11682175, rs11756123, rs12131852, rs12160976, rs12190823, rs12517438, rs12635614, rs1267079, rs12919291, rs12958048, rs12967855, rs13056300, rs1320138, rs1435977, rs145678014, rs148108087, rs149142151, rs1548461, rs1553172, rs1644039, rs17255455, rs1730864, rs174546, rs182923402, rs1890946, rs190523, rs1931388, rs1950829, rs2024842, rs2025729, rs2111568, rs2111593, rs2214123, rs2219498, rs2292996, rs2369818, rs2408225, rs2509805, rs2523443, rs2758703, rs28538439, rs28897173, rs2894699, rs2933195, rs2964031, rs2968485, rs30266, rs3088142, rs34207047, rs34488670, rs35905305, rs362280, rs412891, rs4628229, rs4632195, rs4653218, rs4702, rs4837958, rs508502, rs521048, rs55897719, rs55993110, rs56059718, rs57022387, rs612823, rs61902811, rs61903412, rs61904960, rs62170849, rs62535714, rs6479487, rs66511648, rs6713237, rs672230, rs67446571, rs6765468, rs7147531, rs7174069, rs7241572, rs72627231, rs72743363, rs728017, rs72904286, rs73334050, rs74927570, rs7531118, rs7617480, rs761777, rs7629352, rs7791726, rs7837935, rs78689878, rs79255845, rs868754, rs9074, rs907662, rs910187, rs9353364, rs9373363, rs9517313, rs9527064, rs9561317, rs962961, rs9687387, rs9915591, rs9931205, rs993884	0.0743118	0.03336	0.0259091	0.00892619	0.139697	1.07714	1.00897	1.14993	NA	NA	NA	0.00506828	0.00427741	TRUE	0.298155	Unknown	0
7135	depression_Als_ukb_included	CNP:P09543:OID30285:v1:Cardiometabolic_II	0LShC7	CNP	Inverse variance weighted	126	rs10026036, rs10119773, rs10149470, rs10173817, rs1021363, rs10465137, rs10514370, rs10890032, rs11030380, rs11034962, rs11135349, rs111442587, rs11183747, rs112171203, rs114851235, rs11579246, rs11612312, rs11621186, rs11665315, rs11682175, rs11756123, rs12131852, rs12160976, rs12190823, rs12517438, rs12635614, rs1267079, rs12919291, rs12958048, rs12967855, rs13056300, rs1320138, rs1435977, rs145678014, rs148108087, rs149142151, rs1548461, rs1553172, rs1644039, rs17255455, rs1730864, rs174546, rs182923402, rs1890946, rs190523, rs1931388, rs1950829, rs2024842, rs2025729, rs2111568, rs2111593, rs2214123, rs2219498, rs2292996, rs2369818, rs2408225, rs2509805, rs2523443, rs2758703, rs28538439, rs28897173, rs2894699, rs2933195, rs2964031, rs2968485, rs30266, rs3088142, rs34207047, rs34488670, rs35905305, rs362280, rs412891, rs4628229, rs4632195, rs4653218, rs4702, rs4837958, rs508502, rs521048, rs55897719, rs55993110, rs56059718, rs57022387, rs612823, rs61902811, rs61903412, rs61904960, rs62170849, rs62535714, rs6479487, rs66511648, rs6713237, rs672230, rs67446571, rs6765468, rs7147531, rs7174069, rs7241572, rs72627231, rs72743363, rs728017, rs72904286, rs73334050, rs74927570, rs7531118, rs7617480, rs761777, rs7629352, rs7791726, rs7837935, rs78689878, rs79255845, rs868754, rs9074, rs907662, rs910187, rs9353364, rs9373363, rs9517313, rs9527064, rs9561317, rs962961, rs9687387, rs9915591, rs9931205, rs993884	0.072846	0.0327038	0.0259172	0.00874663	0.136945	1.07556	1.00878	1.14677	NA	NA	NA	0.00506828	0.00426015	TRUE	0.287576	Unknown	0
9932	schizophrenia	SPINK1:P00995:OID21097:v1:Neurology	qHtopr	SPINK1	Inverse variance weighted	147	rs1000237, rs10035564, rs10086619, rs10108980, rs10117, rs10861176, rs10873538, rs10876446, rs11027839, rs11136325, rs11165867, rs11191580, rs11210892, rs11223774, rs113264400, rs11534045, rs11587347, rs11664298, rs11693094, rs117178087, rs11740474, rs11941714, rs1198588, rs12129573, rs12138231, rs12151767, rs12285419, rs12293670, rs12303743, rs12489270, rs12652777, rs12712510, rs12771371, rs12833624, rs12877581, rs12883788, rs13016542, rs13107325, rs13195636, rs13233308, rs132582, rs1430894, rs145071536, rs1451488, rs149165, rs1593304, rs1604060, rs1615350, rs167924, rs16851048, rs16867571, rs17016552, rs17194490, rs17731, rs187557, rs1881046, rs1901512, rs1915019, rs2053079, rs2078266, rs215412, rs217336, rs2238057, rs2252074, rs2332700, rs2333321, rs2381411, rs2455415, rs2456020, rs2514218, rs2710323, rs2815731, rs2909457, rs2999392, rs308697, rs35351411, rs35734242, rs3739118, rs3770754, rs3791710, rs3795310, rs3802924, rs3814883, rs3824451, rs4129585, rs4575535, rs4632195, rs4636654, rs4653164, rs4702, rs4766428, rs4779050, rs4812325, rs4921741, rs498591, rs500102, rs505061, rs56205728, rs56335113, rs57433322, rs5751191, rs58120505, rs60135207, rs6125656, rs61857878, rs61937595, rs62018952, rs62183855, rs634940, rs6482437, rs6520064, rs6538539, rs6546857, rs6549963, rs6673880, rs6715366, rs6798742, rs6943762, rs6974218, rs6984242, rs708228, rs7112616, rs713692, rs7251, rs72802868, rs728055, rs72943392, rs72986630, rs73229090, rs73292401, rs7515363, rs7575796, rs7634476, rs7647398, rs76838079, rs778371, rs7798283, rs7830315, rs79210963, rs79445414, rs8055219, rs9304548, rs9318627, rs9461916, rs9636107, rs9687282, rs9876421	-0.0236288	0.0106091	0.0259331	-0.0444227	-0.00283489	0.976648	0.95655	0.997169	NA	NA	NA	0.0501938	0.00521292	TRUE	5.53689e-143	TRUE	0
4795	bipolar_noukb	SETMAR:Q53H47:OID20948:v1:Neurology	e8OtNo	SETMAR	Inverse variance weighted	44	rs10255167, rs10737496, rs10791849, rs10866641, rs112481526, rs113779084, rs115694474, rs11764361, rs11870683, rs12154473, rs12575685, rs12932628, rs13044225, rs13195401, rs13417268, rs1487445, rs174592, rs2126180, rs2159100, rs2273738, rs228768, rs237460, rs2577831, rs2693698, rs28455634, rs28565152, rs2953928, rs35306827, rs35958438, rs41315395, rs4331993, rs4447398, rs4619651, rs5758064, rs61846516, rs62489493, rs67712855, rs6887473, rs6946056, rs6954854, rs6992333, rs7201930, rs748455, rs9834970	0.0425164	0.01911	0.0260928	0.00506084	0.0799719	1.04343	1.00507	1.08326	NA	NA	NA	0.00549469	0.0016913	TRUE	8.49746e-09	TRUE	0
3769	bipolar_noukb	COL6A3:P12111:OID20292:v1:Cardiometabolic	e8OtNo	COL6A3	Inverse variance weighted	44	rs10255167, rs10737496, rs10791849, rs10866641, rs112481526, rs113779084, rs115694474, rs11764361, rs11870683, rs12154473, rs12575685, rs12932628, rs13044225, rs13195401, rs13417268, rs1487445, rs174592, rs2126180, rs2159100, rs2273738, rs228768, rs237460, rs2577831, rs2693698, rs28455634, rs28565152, rs2953928, rs35306827, rs35958438, rs41315395, rs4331993, rs4447398, rs4619651, rs5758064, rs61846516, rs62489493, rs67712855, rs6887473, rs6946056, rs6954854, rs6992333, rs7201930, rs748455, rs9834970	-0.0429938	0.019327	0.0261118	-0.0808748	-0.00511286	0.957917	0.922309	0.9949	NA	NA	NA	0.00549469	0.00166424	TRUE	4.16651e-09	TRUE	0
7509	depression_Als_ukb_included	GZMH:P20718:OID20096:v1:Cardiometabolic	0LShC7	GZMH	Inverse variance weighted	126	rs10026036, rs10119773, rs10149470, rs10173817, rs1021363, rs10465137, rs10514370, rs10890032, rs11030380, rs11034962, rs11135349, rs111442587, rs11183747, rs112171203, rs114851235, rs11579246, rs11612312, rs11621186, rs11665315, rs11682175, rs11756123, rs12131852, rs12160976, rs12190823, rs12517438, rs12635614, rs1267079, rs12919291, rs12958048, rs12967855, rs13056300, rs1320138, rs1435977, rs145678014, rs148108087, rs149142151, rs1548461, rs1553172, rs1644039, rs17255455, rs1730864, rs174546, rs182923402, rs1890946, rs190523, rs1931388, rs1950829, rs2024842, rs2025729, rs2111568, rs2111593, rs2214123, rs2219498, rs2292996, rs2369818, rs2408225, rs2509805, rs2523443, rs2758703, rs28538439, rs28897173, rs2894699, rs2933195, rs2964031, rs2968485, rs30266, rs3088142, rs34207047, rs34488670, rs35905305, rs362280, rs412891, rs4628229, rs4632195, rs4653218, rs4702, rs4837958, rs508502, rs521048, rs55897719, rs55993110, rs56059718, rs57022387, rs612823, rs61902811, rs61903412, rs61904960, rs62170849, rs62535714, rs6479487, rs66511648, rs6713237, rs672230, rs67446571, rs6765468, rs7147531, rs7174069, rs7241572, rs72627231, rs72743363, rs728017, rs72904286, rs73334050, rs74927570, rs7531118, rs7617480, rs761777, rs7629352, rs7791726, rs7837935, rs78689878, rs79255845, rs868754, rs9074, rs907662, rs910187, rs9353364, rs9373363, rs9517313, rs9527064, rs9561317, rs962961, rs9687387, rs9915591, rs9931205, rs993884	0.0765714	0.0344267	0.0261358	0.00909511	0.144048	1.07958	1.00914	1.15494	NA	NA	NA	0.00506828	0.00524289	FALSE	0.826892	Unknown	0
1745	bipolar	AHNAK2:Q8IVF2:OID30244:v1:Cardiometabolic_II	F9kYJQ	AHNAK2	Inverse variance weighted	52	rs10043984, rs10255167, rs10737496, rs10791849, rs10866641, rs10994415, rs11062170, rs112481526, rs113779084, rs115694474, rs11764361, rs12575685, rs12668848, rs12932628, rs13044225, rs13195402, rs13417268, rs1487445, rs17183814, rs174592, rs1998820, rs2011302, rs2126180, rs2273738, rs228768, rs2336147, rs237460, rs2693698, rs28455634, rs28565152, rs2953928, rs35306827, rs35958438, rs41315395, rs4331993, rs4447398, rs4619651, rs4790841, rs5758064, rs61554907, rs62489493, rs67712855, rs6887473, rs6946056, rs6954854, rs696366, rs6992333, rs7108878, rs7201930, rs748455, rs7707252, rs9834970	-0.0397504	0.0178752	0.0261639	-0.0747859	-0.00471496	0.961029	0.927942	0.995296	NA	NA	NA	0.00526499	0.00177693	TRUE	1.00585e-07	TRUE	0
875	anxiety_pgc_2026	ITIH3:Q06033:OID20352:v1:Cardiometabolic	lgKzbn	ITIH3	Inverse variance weighted	57	rs10476497, rs10959883, rs10961649, rs11241568, rs11580539, rs11592506, rs11599236, rs12588874, rs12624433, rs12699332, rs13056300, rs13287777, rs150438595, rs17407658, rs174560, rs2066928, rs2070865, rs2071754, rs2165077, rs2289590, rs2371365, rs2710323, rs28474857, rs285011, rs2888367, rs3007061, rs34723450, rs36119415, rs3847960, rs4382947, rs4395923, rs4801024, rs4856929, rs4976976, rs5015511, rs58825580, rs6047130, rs61928096, rs61990288, rs6539062, rs6574271, rs7110863, rs7121169, rs72704544, rs7290074, rs73034295, rs7570682, rs77960, rs79556790, rs7997746, rs8091977, rs870764, rs9373363, rs9534593, rs9556979, rs9867083, rs989657	-0.0869091	0.0390865	0.0261817	-0.163519	-0.0102995	0.91676	0.849151	0.989753	NA	NA	NA	0.00274595	0.028594	FALSE	1.16159e-100	FALSE	0
