## Supplement2 for "Plausibly Causal Plasma Proteins in Psychiatric Disorders: A Proteogenomic Appraisal" (part 57 of 67)

### Sheet: eT15 (continued)
no	exposure	outcome	id.exposure	id.outcome	method	nsnp	snp	b	se	pval	lo_ci	up_ci	or	or_lci95	or_uci95	egger_intercept	se.egger	pval.egger	snp_r2.exposure	snp_r2.outcome	correct_causal_direction	steiger_pval	steigerflag	pass_Bonferroni
8523	schizophrenia	AMBP:P02760:OID21413:v1:Oncology	qHtopr	AMBP	Inverse variance weighted	147	rs1000237, rs10035564, rs10086619, rs10108980, rs10117, rs10861176, rs10873538, rs10876446, rs11027839, rs11136325, rs11165867, rs11191580, rs11210892, rs11223774, rs113264400, rs11534045, rs11587347, rs11664298, rs11693094, rs117178087, rs11740474, rs11941714, rs1198588, rs12129573, rs12138231, rs12151767, rs12285419, rs12293670, rs12303743, rs12489270, rs12652777, rs12712510, rs12771371, rs12833624, rs12877581, rs12883788, rs13016542, rs13107325, rs13195636, rs13233308, rs132582, rs1430894, rs145071536, rs1451488, rs149165, rs1593304, rs1604060, rs1615350, rs167924, rs16851048, rs16867571, rs17016552, rs17194490, rs17731, rs187557, rs1881046, rs1901512, rs1915019, rs2053079, rs2078266, rs215412, rs217336, rs2238057, rs2252074, rs2332700, rs2333321, rs2381411, rs2455415, rs2456020, rs2514218, rs2710323, rs2815731, rs2909457, rs2999392, rs308697, rs35351411, rs35734242, rs3739118, rs3770754, rs3791710, rs3795310, rs3802924, rs3814883, rs3824451, rs4129585, rs4575535, rs4632195, rs4636654, rs4653164, rs4702, rs4766428, rs4779050, rs4812325, rs4921741, rs498591, rs500102, rs505061, rs56205728, rs56335113, rs57433322, rs5751191, rs58120505, rs60135207, rs6125656, rs61857878, rs61937595, rs62018952, rs62183855, rs634940, rs6482437, rs6520064, rs6538539, rs6546857, rs6549963, rs6673880, rs6715366, rs6798742, rs6943762, rs6974218, rs6984242, rs708228, rs7112616, rs713692, rs7251, rs72802868, rs728055, rs72943392, rs72986630, rs73229090, rs73292401, rs7515363, rs7575796, rs7634476, rs7647398, rs76838079, rs778371, rs7798283, rs7830315, rs79210963, rs79445414, rs8055219, rs9304548, rs9318627, rs9461916, rs9636107, rs9687282, rs9876421	0.0258764	0.011642	0.0262374	0.00305811	0.0486946	1.02621	1.00306	1.0499	NA	NA	NA	0.0501938	0.00639772	TRUE	8.22832e-130	TRUE	0
8392	depression_Als_ukb_included	TWF2:Q6IBS0:OID30386:v1:Cardiometabolic_II	0LShC7	TWF2	Inverse variance weighted	126	rs10026036, rs10119773, rs10149470, rs10173817, rs1021363, rs10465137, rs10514370, rs10890032, rs11030380, rs11034962, rs11135349, rs111442587, rs11183747, rs112171203, rs114851235, rs11579246, rs11612312, rs11621186, rs11665315, rs11682175, rs11756123, rs12131852, rs12160976, rs12190823, rs12517438, rs12635614, rs1267079, rs12919291, rs12958048, rs12967855, rs13056300, rs1320138, rs1435977, rs145678014, rs148108087, rs149142151, rs1548461, rs1553172, rs1644039, rs17255455, rs1730864, rs174546, rs182923402, rs1890946, rs190523, rs1931388, rs1950829, rs2024842, rs2025729, rs2111568, rs2111593, rs2214123, rs2219498, rs2292996, rs2369818, rs2408225, rs2509805, rs2523443, rs2758703, rs28538439, rs28897173, rs2894699, rs2933195, rs2964031, rs2968485, rs30266, rs3088142, rs34207047, rs34488670, rs35905305, rs362280, rs412891, rs4628229, rs4632195, rs4653218, rs4702, rs4837958, rs508502, rs521048, rs55897719, rs55993110, rs56059718, rs57022387, rs612823, rs61902811, rs61903412, rs61904960, rs62170849, rs62535714, rs6479487, rs66511648, rs6713237, rs672230, rs67446571, rs6765468, rs7147531, rs7174069, rs7241572, rs72627231, rs72743363, rs728017, rs72904286, rs73334050, rs74927570, rs7531118, rs7617480, rs761777, rs7629352, rs7791726, rs7837935, rs78689878, rs79255845, rs868754, rs9074, rs907662, rs910187, rs9353364, rs9373363, rs9517313, rs9527064, rs9561317, rs962961, rs9687387, rs9915591, rs9931205, rs993884	0.0719938	0.0324125	0.0263391	0.00846533	0.135522	1.07465	1.0085	1.14513	NA	NA	NA	0.00506828	0.00360999	TRUE	0.0431996	TRUE	0
1819	bipolar	ATRAID:Q6UW56:OID31451:v1:Oncology_II	F9kYJQ	ATRAID	Inverse variance weighted	52	rs10043984, rs10255167, rs10737496, rs10791849, rs10866641, rs10994415, rs11062170, rs112481526, rs113779084, rs115694474, rs11764361, rs12575685, rs12668848, rs12932628, rs13044225, rs13195402, rs13417268, rs1487445, rs17183814, rs174592, rs1998820, rs2011302, rs2126180, rs2273738, rs228768, rs2336147, rs237460, rs2693698, rs28455634, rs28565152, rs2953928, rs35306827, rs35958438, rs41315395, rs4331993, rs4447398, rs4619651, rs4790841, rs5758064, rs61554907, rs62489493, rs67712855, rs6887473, rs6946056, rs6954854, rs696366, rs6992333, rs7108878, rs7201930, rs748455, rs7707252, rs9834970	-0.0386779	0.0174147	0.0263514	-0.0728107	-0.00454512	0.962061	0.929777	0.995465	NA	NA	NA	0.00526499	0.00175991	TRUE	6.05807e-08	TRUE	0
8227	depression_Als_ukb_included	SNCG:O76070:OID20971:v1:Neurology	0LShC7	SNCG	Inverse variance weighted	126	rs10026036, rs10119773, rs10149470, rs10173817, rs1021363, rs10465137, rs10514370, rs10890032, rs11030380, rs11034962, rs11135349, rs111442587, rs11183747, rs112171203, rs114851235, rs11579246, rs11612312, rs11621186, rs11665315, rs11682175, rs11756123, rs12131852, rs12160976, rs12190823, rs12517438, rs12635614, rs1267079, rs12919291, rs12958048, rs12967855, rs13056300, rs1320138, rs1435977, rs145678014, rs148108087, rs149142151, rs1548461, rs1553172, rs1644039, rs17255455, rs1730864, rs174546, rs182923402, rs1890946, rs190523, rs1931388, rs1950829, rs2024842, rs2025729, rs2111568, rs2111593, rs2214123, rs2219498, rs2292996, rs2369818, rs2408225, rs2509805, rs2523443, rs2758703, rs28538439, rs28897173, rs2894699, rs2933195, rs2964031, rs2968485, rs30266, rs3088142, rs34207047, rs34488670, rs35905305, rs362280, rs412891, rs4628229, rs4632195, rs4653218, rs4702, rs4837958, rs508502, rs521048, rs55897719, rs55993110, rs56059718, rs57022387, rs612823, rs61902811, rs61903412, rs61904960, rs62170849, rs62535714, rs6479487, rs66511648, rs6713237, rs672230, rs67446571, rs6765468, rs7147531, rs7174069, rs7241572, rs72627231, rs72743363, rs728017, rs72904286, rs73334050, rs74927570, rs7531118, rs7617480, rs761777, rs7629352, rs7791726, rs7837935, rs78689878, rs79255845, rs868754, rs9074, rs907662, rs910187, rs9353364, rs9373363, rs9517313, rs9527064, rs9561317, rs962961, rs9687387, rs9915591, rs9931205, rs993884	0.0642247	0.0289187	0.0263594	0.00754416	0.120905	1.06633	1.00757	1.12852	NA	NA	NA	0.00506828	0.00551362	FALSE	0.579638	Unknown	0
4455	bipolar_noukb	MYL4:P12829:OID30245:v1:Cardiometabolic_II	e8OtNo	MYL4	Inverse variance weighted	44	rs10255167, rs10737496, rs10791849, rs10866641, rs112481526, rs113779084, rs115694474, rs11764361, rs11870683, rs12154473, rs12575685, rs12932628, rs13044225, rs13195401, rs13417268, rs1487445, rs174592, rs2126180, rs2159100, rs2273738, rs228768, rs237460, rs2577831, rs2693698, rs28455634, rs28565152, rs2953928, rs35306827, rs35958438, rs41315395, rs4331993, rs4447398, rs4619651, rs5758064, rs61846516, rs62489493, rs67712855, rs6887473, rs6946056, rs6954854, rs6992333, rs7201930, rs748455, rs9834970	0.0421733	0.0189969	0.026418	0.00493939	0.0794071	1.04308	1.00495	1.08265	NA	NA	NA	0.00549469	0.0012691	TRUE	2.20201e-11	TRUE	0
8449	depression_Als_ukb_included	YES1:P07947:OID21348:v1:Oncology	0LShC7	YES1	Inverse variance weighted	126	rs10026036, rs10119773, rs10149470, rs10173817, rs1021363, rs10465137, rs10514370, rs10890032, rs11030380, rs11034962, rs11135349, rs111442587, rs11183747, rs112171203, rs114851235, rs11579246, rs11612312, rs11621186, rs11665315, rs11682175, rs11756123, rs12131852, rs12160976, rs12190823, rs12517438, rs12635614, rs1267079, rs12919291, rs12958048, rs12967855, rs13056300, rs1320138, rs1435977, rs145678014, rs148108087, rs149142151, rs1548461, rs1553172, rs1644039, rs17255455, rs1730864, rs174546, rs182923402, rs1890946, rs190523, rs1931388, rs1950829, rs2024842, rs2025729, rs2111568, rs2111593, rs2214123, rs2219498, rs2292996, rs2369818, rs2408225, rs2509805, rs2523443, rs2758703, rs28538439, rs28897173, rs2894699, rs2933195, rs2964031, rs2968485, rs30266, rs3088142, rs34207047, rs34488670, rs35905305, rs362280, rs412891, rs4628229, rs4632195, rs4653218, rs4702, rs4837958, rs508502, rs521048, rs55897719, rs55993110, rs56059718, rs57022387, rs612823, rs61902811, rs61903412, rs61904960, rs62170849, rs62535714, rs6479487, rs66511648, rs6713237, rs672230, rs67446571, rs6765468, rs7147531, rs7174069, rs7241572, rs72627231, rs72743363, rs728017, rs72904286, rs73334050, rs74927570, rs7531118, rs7617480, rs761777, rs7629352, rs7791726, rs7837935, rs78689878, rs79255845, rs868754, rs9074, rs907662, rs910187, rs9353364, rs9373363, rs9517313, rs9527064, rs9561317, rs962961, rs9687387, rs9915591, rs9931205, rs993884	0.0721169	0.0324861	0.0264232	0.00844424	0.13579	1.07478	1.00848	1.14544	NA	NA	NA	0.00506828	0.00393881	TRUE	0.126938	Unknown	0
7301	depression_Als_ukb_included	EGFR:P00533:OID20319:v1:Cardiometabolic	0LShC7	EGFR	Inverse variance weighted	126	rs10026036, rs10119773, rs10149470, rs10173817, rs1021363, rs10465137, rs10514370, rs10890032, rs11030380, rs11034962, rs11135349, rs111442587, rs11183747, rs112171203, rs114851235, rs11579246, rs11612312, rs11621186, rs11665315, rs11682175, rs11756123, rs12131852, rs12160976, rs12190823, rs12517438, rs12635614, rs1267079, rs12919291, rs12958048, rs12967855, rs13056300, rs1320138, rs1435977, rs145678014, rs148108087, rs149142151, rs1548461, rs1553172, rs1644039, rs17255455, rs1730864, rs174546, rs182923402, rs1890946, rs190523, rs1931388, rs1950829, rs2024842, rs2025729, rs2111568, rs2111593, rs2214123, rs2219498, rs2292996, rs2369818, rs2408225, rs2509805, rs2523443, rs2758703, rs28538439, rs28897173, rs2894699, rs2933195, rs2964031, rs2968485, rs30266, rs3088142, rs34207047, rs34488670, rs35905305, rs362280, rs412891, rs4628229, rs4632195, rs4653218, rs4702, rs4837958, rs508502, rs521048, rs55897719, rs55993110, rs56059718, rs57022387, rs612823, rs61902811, rs61903412, rs61904960, rs62170849, rs62535714, rs6479487, rs66511648, rs6713237, rs672230, rs67446571, rs6765468, rs7147531, rs7174069, rs7241572, rs72627231, rs72743363, rs728017, rs72904286, rs73334050, rs74927570, rs7531118, rs7617480, rs761777, rs7629352, rs7791726, rs7837935, rs78689878, rs79255845, rs868754, rs9074, rs907662, rs910187, rs9353364, rs9373363, rs9517313, rs9527064, rs9561317, rs962961, rs9687387, rs9915591, rs9931205, rs993884	-0.0774061	0.034877	0.0264592	-0.145765	-0.00904724	0.925514	0.864361	0.990994	NA	NA	NA	0.00506828	0.00518729	FALSE	0.879401	Unknown	0
9169	schizophrenia	GOLM2:Q6P4E1:OID21044:v1:Neurology	qHtopr	GOLM2	Inverse variance weighted	146	rs1000237, rs10035564, rs10086619, rs10108980, rs10117, rs10861176, rs10873538, rs10876446, rs11027839, rs11136325, rs11165867, rs11191580, rs11210892, rs11223774, rs113264400, rs11534045, rs11587347, rs11664298, rs11693094, rs117178087, rs11941714, rs1198588, rs12129573, rs12138231, rs12151767, rs12285419, rs12293670, rs12303743, rs12489270, rs12652777, rs12712510, rs12771371, rs12833624, rs12877581, rs12883788, rs13016542, rs13107325, rs13195636, rs13233308, rs132582, rs1430894, rs145071536, rs1451488, rs149165, rs1593304, rs1604060, rs1615350, rs167924, rs16851048, rs16867571, rs17016552, rs17194490, rs17731, rs187557, rs1881046, rs1901512, rs1915019, rs2053079, rs2078266, rs215412, rs217336, rs2238057, rs2252074, rs2332700, rs2333321, rs2381411, rs2455415, rs2456020, rs2514218, rs2710323, rs2815731, rs2909457, rs2999392, rs308697, rs35351411, rs35734242, rs3739118, rs3770754, rs3791710, rs3795310, rs3802924, rs3814883, rs3824451, rs4129585, rs4575535, rs4632195, rs4636654, rs4653164, rs4702, rs4766428, rs4779050, rs4812325, rs4921741, rs498591, rs500102, rs505061, rs56205728, rs56335113, rs57433322, rs5751191, rs58120505, rs60135207, rs6125656, rs61857878, rs61937595, rs62018952, rs62183855, rs634940, rs6482437, rs6520064, rs6538539, rs6546857, rs6549963, rs6673880, rs6715366, rs6798742, rs6943762, rs6974218, rs6984242, rs708228, rs7112616, rs713692, rs7251, rs72802868, rs728055, rs72943392, rs72986630, rs73229090, rs73292401, rs7515363, rs7575796, rs7634476, rs7647398, rs76838079, rs778371, rs7798283, rs7830315, rs79210963, rs79445414, rs8055219, rs9304548, rs9318627, rs9461916, rs9636107, rs9687282, rs9876421	0.0289762	0.0130652	0.0265671	0.00336847	0.054584	1.0294	1.00337	1.0561	NA	NA	NA	0.0499099	0.0078541	TRUE	2.94475e-114	TRUE	0
7361	depression_Als_ukb_included	FABP3:P05413:OID30351:v1:Cardiometabolic_II	0LShC7	FABP3	Inverse variance weighted	126	rs10026036, rs10119773, rs10149470, rs10173817, rs1021363, rs10465137, rs10514370, rs10890032, rs11030380, rs11034962, rs11135349, rs111442587, rs11183747, rs112171203, rs114851235, rs11579246, rs11612312, rs11621186, rs11665315, rs11682175, rs11756123, rs12131852, rs12160976, rs12190823, rs12517438, rs12635614, rs1267079, rs12919291, rs12958048, rs12967855, rs13056300, rs1320138, rs1435977, rs145678014, rs148108087, rs149142151, rs1548461, rs1553172, rs1644039, rs17255455, rs1730864, rs174546, rs182923402, rs1890946, rs190523, rs1931388, rs1950829, rs2024842, rs2025729, rs2111568, rs2111593, rs2214123, rs2219498, rs2292996, rs2369818, rs2408225, rs2509805, rs2523443, rs2758703, rs28538439, rs28897173, rs2894699, rs2933195, rs2964031, rs2968485, rs30266, rs3088142, rs34207047, rs34488670, rs35905305, rs362280, rs412891, rs4628229, rs4632195, rs4653218, rs4702, rs4837958, rs508502, rs521048, rs55897719, rs55993110, rs56059718, rs57022387, rs612823, rs61902811, rs61903412, rs61904960, rs62170849, rs62535714, rs6479487, rs66511648, rs6713237, rs672230, rs67446571, rs6765468, rs7147531, rs7174069, rs7241572, rs72627231, rs72743363, rs728017, rs72904286, rs73334050, rs74927570, rs7531118, rs7617480, rs761777, rs7629352, rs7791726, rs7837935, rs78689878, rs79255845, rs868754, rs9074, rs907662, rs910187, rs9353364, rs9373363, rs9517313, rs9527064, rs9561317, rs962961, rs9687387, rs9915591, rs9931205, rs993884	0.0679711	0.0306506	0.0265815	0.00789589	0.128046	1.07033	1.00793	1.13661	NA	NA	NA	0.00506828	0.00444072	TRUE	0.406966	Unknown	0
7626	depression_Als_ukb_included	IST1:P53990:OID31497:v1:Oncology_II	0LShC7	IST1	Inverse variance weighted	126	rs10026036, rs10119773, rs10149470, rs10173817, rs1021363, rs10465137, rs10514370, rs10890032, rs11030380, rs11034962, rs11135349, rs111442587, rs11183747, rs112171203, rs114851235, rs11579246, rs11612312, rs11621186, rs11665315, rs11682175, rs11756123, rs12131852, rs12160976, rs12190823, rs12517438, rs12635614, rs1267079, rs12919291, rs12958048, rs12967855, rs13056300, rs1320138, rs1435977, rs145678014, rs148108087, rs149142151, rs1548461, rs1553172, rs1644039, rs17255455, rs1730864, rs174546, rs182923402, rs1890946, rs190523, rs1931388, rs1950829, rs2024842, rs2025729, rs2111568, rs2111593, rs2214123, rs2219498, rs2292996, rs2369818, rs2408225, rs2509805, rs2523443, rs2758703, rs28538439, rs28897173, rs2894699, rs2933195, rs2964031, rs2968485, rs30266, rs3088142, rs34207047, rs34488670, rs35905305, rs362280, rs412891, rs4628229, rs4632195, rs4653218, rs4702, rs4837958, rs508502, rs521048, rs55897719, rs55993110, rs56059718, rs57022387, rs612823, rs61902811, rs61903412, rs61904960, rs62170849, rs62535714, rs6479487, rs66511648, rs6713237, rs672230, rs67446571, rs6765468, rs7147531, rs7174069, rs7241572, rs72627231, rs72743363, rs728017, rs72904286, rs73334050, rs74927570, rs7531118, rs7617480, rs761777, rs7629352, rs7791726, rs7837935, rs78689878, rs79255845, rs868754, rs9074, rs907662, rs910187, rs9353364, rs9373363, rs9517313, rs9527064, rs9561317, rs962961, rs9687387, rs9915591, rs9931205, rs993884	0.0739096	0.0333413	0.0266395	0.0085607	0.139259	1.07671	1.0086	1.14942	NA	NA	NA	0.00506828	0.00431817	TRUE	0.321048	Unknown	0
8341	depression_Als_ukb_included	TNFAIP2:Q03169:OID31446:v1:Oncology_II	0LShC7	TNFAIP2	Inverse variance weighted	126	rs10026036, rs10119773, rs10149470, rs10173817, rs1021363, rs10465137, rs10514370, rs10890032, rs11030380, rs11034962, rs11135349, rs111442587, rs11183747, rs112171203, rs114851235, rs11579246, rs11612312, rs11621186, rs11665315, rs11682175, rs11756123, rs12131852, rs12160976, rs12190823, rs12517438, rs12635614, rs1267079, rs12919291, rs12958048, rs12967855, rs13056300, rs1320138, rs1435977, rs145678014, rs148108087, rs149142151, rs1548461, rs1553172, rs1644039, rs17255455, rs1730864, rs174546, rs182923402, rs1890946, rs190523, rs1931388, rs1950829, rs2024842, rs2025729, rs2111568, rs2111593, rs2214123, rs2219498, rs2292996, rs2369818, rs2408225, rs2509805, rs2523443, rs2758703, rs28538439, rs28897173, rs2894699, rs2933195, rs2964031, rs2968485, rs30266, rs3088142, rs34207047, rs34488670, rs35905305, rs362280, rs412891, rs4628229, rs4632195, rs4653218, rs4702, rs4837958, rs508502, rs521048, rs55897719, rs55993110, rs56059718, rs57022387, rs612823, rs61902811, rs61903412, rs61904960, rs62170849, rs62535714, rs6479487, rs66511648, rs6713237, rs672230, rs67446571, rs6765468, rs7147531, rs7174069, rs7241572, rs72627231, rs72743363, rs728017, rs72904286, rs73334050, rs74927570, rs7531118, rs7617480, rs761777, rs7629352, rs7791726, rs7837935, rs78689878, rs79255845, rs868754, rs9074, rs907662, rs910187, rs9353364, rs9373363, rs9517313, rs9527064, rs9561317, rs962961, rs9687387, rs9915591, rs9931205, rs993884	0.075736	0.0341659	0.0266425	0.00877091	0.142701	1.07868	1.00881	1.15338	NA	NA	NA	0.00506828	0.00468788	TRUE	0.620537	Unknown	0
7909	depression_Als_ukb_included	OGA:O60502:OID31465:v1:Oncology_II	0LShC7	OGA	Inverse variance weighted	126	rs10026036, rs10119773, rs10149470, rs10173817, rs1021363, rs10465137, rs10514370, rs10890032, rs11030380, rs11034962, rs11135349, rs111442587, rs11183747, rs112171203, rs114851235, rs11579246, rs11612312, rs11621186, rs11665315, rs11682175, rs11756123, rs12131852, rs12160976, rs12190823, rs12517438, rs12635614, rs1267079, rs12919291, rs12958048, rs12967855, rs13056300, rs1320138, rs1435977, rs145678014, rs148108087, rs149142151, rs1548461, rs1553172, rs1644039, rs17255455, rs1730864, rs174546, rs182923402, rs1890946, rs190523, rs1931388, rs1950829, rs2024842, rs2025729, rs2111568, rs2111593, rs2214123, rs2219498, rs2292996, rs2369818, rs2408225, rs2509805, rs2523443, rs2758703, rs28538439, rs28897173, rs2894699, rs2933195, rs2964031, rs2968485, rs30266, rs3088142, rs34207047, rs34488670, rs35905305, rs362280, rs412891, rs4628229, rs4632195, rs4653218, rs4702, rs4837958, rs508502, rs521048, rs55897719, rs55993110, rs56059718, rs57022387, rs612823, rs61902811, rs61903412, rs61904960, rs62170849, rs62535714, rs6479487, rs66511648, rs6713237, rs672230, rs67446571, rs6765468, rs7147531, rs7174069, rs7241572, rs72627231, rs72743363, rs728017, rs72904286, rs73334050, rs74927570, rs7531118, rs7617480, rs761777, rs7629352, rs7791726, rs7837935, rs78689878, rs79255845, rs868754, rs9074, rs907662, rs910187, rs9353364, rs9373363, rs9517313, rs9527064, rs9561317, rs962961, rs9687387, rs9915591, rs9931205, rs993884	0.0735657	0.03321	0.0267487	0.00847405	0.138657	1.07634	1.00851	1.14873	NA	NA	NA	0.00506828	0.0043692	TRUE	0.354757	Unknown	0
8088	depression_Als_ukb_included	RGCC:Q9H4X1:OID31060:v1:Neurology_II	0LShC7	RGCC	Inverse variance weighted	126	rs10026036, rs10119773, rs10149470, rs10173817, rs1021363, rs10465137, rs10514370, rs10890032, rs11030380, rs11034962, rs11135349, rs111442587, rs11183747, rs112171203, rs114851235, rs11579246, rs11612312, rs11621186, rs11665315, rs11682175, rs11756123, rs12131852, rs12160976, rs12190823, rs12517438, rs12635614, rs1267079, rs12919291, rs12958048, rs12967855, rs13056300, rs1320138, rs1435977, rs145678014, rs148108087, rs149142151, rs1548461, rs1553172, rs1644039, rs17255455, rs1730864, rs174546, rs182923402, rs1890946, rs190523, rs1931388, rs1950829, rs2024842, rs2025729, rs2111568, rs2111593, rs2214123, rs2219498, rs2292996, rs2369818, rs2408225, rs2509805, rs2523443, rs2758703, rs28538439, rs28897173, rs2894699, rs2933195, rs2964031, rs2968485, rs30266, rs3088142, rs34207047, rs34488670, rs35905305, rs362280, rs412891, rs4628229, rs4632195, rs4653218, rs4702, rs4837958, rs508502, rs521048, rs55897719, rs55993110, rs56059718, rs57022387, rs612823, rs61902811, rs61903412, rs61904960, rs62170849, rs62535714, rs6479487, rs66511648, rs6713237, rs672230, rs67446571, rs6765468, rs7147531, rs7174069, rs7241572, rs72627231, rs72743363, rs728017, rs72904286, rs73334050, rs74927570, rs7531118, rs7617480, rs761777, rs7629352, rs7791726, rs7837935, rs78689878, rs79255845, rs868754, rs9074, rs907662, rs910187, rs9353364, rs9373363, rs9517313, rs9527064, rs9561317, rs962961, rs9687387, rs9915591, rs9931205, rs993884	0.071825	0.0324317	0.026784	0.0082588	0.135391	1.07447	1.00829	1.14498	NA	NA	NA	0.00506828	0.00393854	TRUE	0.124989	Unknown	0
949	anxiety_pgc_2026	LHB:P01229:OID21248:v1:Oncology	lgKzbn	LHB	Inverse variance weighted	57	rs10476497, rs10959883, rs10961649, rs11241568, rs11580539, rs11592506, rs11599236, rs12588874, rs12624433, rs12699332, rs13056300, rs13287777, rs150438595, rs17407658, rs174560, rs2066928, rs2070865, rs2071754, rs2165077, rs2289590, rs2371365, rs2710323, rs28474857, rs285011, rs2888367, rs3007061, rs34723450, rs36119415, rs3847960, rs4382947, rs4395923, rs4801024, rs4856929, rs4976976, rs5015511, rs58825580, rs6047130, rs61928096, rs61990288, rs6539062, rs6574271, rs7110863, rs7121169, rs72704544, rs7290074, rs73034295, rs7570682, rs77960, rs79556790, rs7997746, rs8091977, rs870764, rs9373363, rs9534593, rs9556979, rs9867083, rs989657	-0.0712275	0.0321753	0.0268469	-0.134291	-0.00816405	0.93125	0.874336	0.991869	NA	NA	NA	0.00274595	0.00180545	TRUE	0.0774603	Unknown	0
8423	depression_Als_ukb_included	VPS4B:O75351:OID31386:v1:Oncology_II	0LShC7	VPS4B	Inverse variance weighted	126	rs10026036, rs10119773, rs10149470, rs10173817, rs1021363, rs10465137, rs10514370, rs10890032, rs11030380, rs11034962, rs11135349, rs111442587, rs11183747, rs112171203, rs114851235, rs11579246, rs11612312, rs11621186, rs11665315, rs11682175, rs11756123, rs12131852, rs12160976, rs12190823, rs12517438, rs12635614, rs1267079, rs12919291, rs12958048, rs12967855, rs13056300, rs1320138, rs1435977, rs145678014, rs148108087, rs149142151, rs1548461, rs1553172, rs1644039, rs17255455, rs1730864, rs174546, rs182923402, rs1890946, rs190523, rs1931388, rs1950829, rs2024842, rs2025729, rs2111568, rs2111593, rs2214123, rs2219498, rs2292996, rs2369818, rs2408225, rs2509805, rs2523443, rs2758703, rs28538439, rs28897173, rs2894699, rs2933195, rs2964031, rs2968485, rs30266, rs3088142, rs34207047, rs34488670, rs35905305, rs362280, rs412891, rs4628229, rs4632195, rs4653218, rs4702, rs4837958, rs508502, rs521048, rs55897719, rs55993110, rs56059718, rs57022387, rs612823, rs61902811, rs61903412, rs61904960, rs62170849, rs62535714, rs6479487, rs66511648, rs6713237, rs672230, rs67446571, rs6765468, rs7147531, rs7174069, rs7241572, rs72627231, rs72743363, rs728017, rs72904286, rs73334050, rs74927570, rs7531118, rs7617480, rs761777, rs7629352, rs7791726, rs7837935, rs78689878, rs79255845, rs868754, rs9074, rs907662, rs910187, rs9353364, rs9373363, rs9517313, rs9527064, rs9561317, rs962961, rs9687387, rs9915591, rs9931205, rs993884	0.0723906	0.0327027	0.0268565	0.00829329	0.136488	1.07508	1.00833	1.14624	NA	NA	NA	0.00506828	0.00382101	TRUE	0.088509	Unknown	0
6894	depression_Als_ukb_included	AXIN1:O15169:OID20582:v1:Inflammation	0LShC7	AXIN1	Inverse variance weighted	126	rs10026036, rs10119773, rs10149470, rs10173817, rs1021363, rs10465137, rs10514370, rs10890032, rs11030380, rs11034962, rs11135349, rs111442587, rs11183747, rs112171203, rs114851235, rs11579246, rs11612312, rs11621186, rs11665315, rs11682175, rs11756123, rs12131852, rs12160976, rs12190823, rs12517438, rs12635614, rs1267079, rs12919291, rs12958048, rs12967855, rs13056300, rs1320138, rs1435977, rs145678014, rs148108087, rs149142151, rs1548461, rs1553172, rs1644039, rs17255455, rs1730864, rs174546, rs182923402, rs1890946, rs190523, rs1931388, rs1950829, rs2024842, rs2025729, rs2111568, rs2111593, rs2214123, rs2219498, rs2292996, rs2369818, rs2408225, rs2509805, rs2523443, rs2758703, rs28538439, rs28897173, rs2894699, rs2933195, rs2964031, rs2968485, rs30266, rs3088142, rs34207047, rs34488670, rs35905305, rs362280, rs412891, rs4628229, rs4632195, rs4653218, rs4702, rs4837958, rs508502, rs521048, rs55897719, rs55993110, rs56059718, rs57022387, rs612823, rs61902811, rs61903412, rs61904960, rs62170849, rs62535714, rs6479487, rs66511648, rs6713237, rs672230, rs67446571, rs6765468, rs7147531, rs7174069, rs7241572, rs72627231, rs72743363, rs728017, rs72904286, rs73334050, rs74927570, rs7531118, rs7617480, rs761777, rs7629352, rs7791726, rs7837935, rs78689878, rs79255845, rs868754, rs9074, rs907662, rs910187, rs9353364, rs9373363, rs9517313, rs9527064, rs9561317, rs962961, rs9687387, rs9915591, rs9931205, rs993884	0.0707221	0.0319603	0.0269108	0.00807985	0.133364	1.07328	1.00811	1.14267	NA	NA	NA	0.00506828	0.00369171	TRUE	0.0585538	Unknown	0
9418	schizophrenia	LMOD1:P29536:OID31416:v1:Oncology_II	qHtopr	LMOD1	Inverse variance weighted	147	rs1000237, rs10035564, rs10086619, rs10108980, rs10117, rs10861176, rs10873538, rs10876446, rs11027839, rs11136325, rs11165867, rs11191580, rs11210892, rs11223774, rs113264400, rs11534045, rs11587347, rs11664298, rs11693094, rs117178087, rs11740474, rs11941714, rs1198588, rs12129573, rs12138231, rs12151767, rs12285419, rs12293670, rs12303743, rs12489270, rs12652777, rs12712510, rs12771371, rs12833624, rs12877581, rs12883788, rs13016542, rs13107325, rs13195636, rs13233308, rs132582, rs1430894, rs145071536, rs1451488, rs149165, rs1593304, rs1604060, rs1615350, rs167924, rs16851048, rs16867571, rs17016552, rs17194490, rs17731, rs187557, rs1881046, rs1901512, rs1915019, rs2053079, rs2078266, rs215412, rs217336, rs2238057, rs2252074, rs2332700, rs2333321, rs2381411, rs2455415, rs2456020, rs2514218, rs2710323, rs2815731, rs2909457, rs2999392, rs308697, rs35351411, rs35734242, rs3739118, rs3770754, rs3791710, rs3795310, rs3802924, rs3814883, rs3824451, rs4129585, rs4575535, rs4632195, rs4636654, rs4653164, rs4702, rs4766428, rs4779050, rs4812325, rs4921741, rs498591, rs500102, rs505061, rs56205728, rs56335113, rs57433322, rs5751191, rs58120505, rs60135207, rs6125656, rs61857878, rs61937595, rs62018952, rs62183855, rs634940, rs6482437, rs6520064, rs6538539, rs6546857, rs6549963, rs6673880, rs6715366, rs6798742, rs6943762, rs6974218, rs6984242, rs708228, rs7112616, rs713692, rs7251, rs72802868, rs728055, rs72943392, rs72986630, rs73229090, rs73292401, rs7515363, rs7575796, rs7634476, rs7647398, rs76838079, rs778371, rs7798283, rs7830315, rs79210963, rs79445414, rs8055219, rs9304548, rs9318627, rs9461916, rs9636107, rs9687282, rs9876421	-0.0216895	0.00980702	0.0269922	-0.0409113	-0.00246775	0.978544	0.959914	0.997535	NA	NA	NA	0.0501938	0.00434345	TRUE	9.28976e-155	TRUE	0
7088	depression_Als_ukb_included	CFB:P00751:OID30755:v1:Inflammation_II	0LShC7	CFB	Inverse variance weighted	126	rs10026036, rs10119773, rs10149470, rs10173817, rs1021363, rs10465137, rs10514370, rs10890032, rs11030380, rs11034962, rs11135349, rs111442587, rs11183747, rs112171203, rs114851235, rs11579246, rs11612312, rs11621186, rs11665315, rs11682175, rs11756123, rs12131852, rs12160976, rs12190823, rs12517438, rs12635614, rs1267079, rs12919291, rs12958048, rs12967855, rs13056300, rs1320138, rs1435977, rs145678014, rs148108087, rs149142151, rs1548461, rs1553172, rs1644039, rs17255455, rs1730864, rs174546, rs182923402, rs1890946, rs190523, rs1931388, rs1950829, rs2024842, rs2025729, rs2111568, rs2111593, rs2214123, rs2219498, rs2292996, rs2369818, rs2408225, rs2509805, rs2523443, rs2758703, rs28538439, rs28897173, rs2894699, rs2933195, rs2964031, rs2968485, rs30266, rs3088142, rs34207047, rs34488670, rs35905305, rs362280, rs412891, rs4628229, rs4632195, rs4653218, rs4702, rs4837958, rs508502, rs521048, rs55897719, rs55993110, rs56059718, rs57022387, rs612823, rs61902811, rs61903412, rs61904960, rs62170849, rs62535714, rs6479487, rs66511648, rs6713237, rs672230, rs67446571, rs6765468, rs7147531, rs7174069, rs7241572, rs72627231, rs72743363, rs728017, rs72904286, rs73334050, rs74927570, rs7531118, rs7617480, rs761777, rs7629352, rs7791726, rs7837935, rs78689878, rs79255845, rs868754, rs9074, rs907662, rs910187, rs9353364, rs9373363, rs9517313, rs9527064, rs9561317, rs962961, rs9687387, rs9915591, rs9931205, rs993884	0.0717958	0.0324759	0.0270539	0.008143	0.135449	1.07444	1.00818	1.14505	NA	NA	NA	0.00506828	0.0049573	TRUE	0.887379	Unknown	0
3394	bipolar_noukb	ACP1:P24666:OID30524:v1:Inflammation_II	e8OtNo	ACP1	Inverse variance weighted	44	rs10255167, rs10737496, rs10791849, rs10866641, rs112481526, rs113779084, rs115694474, rs11764361, rs11870683, rs12154473, rs12575685, rs12932628, rs13044225, rs13195401, rs13417268, rs1487445, rs174592, rs2126180, rs2159100, rs2273738, rs228768, rs237460, rs2577831, rs2693698, rs28455634, rs28565152, rs2953928, rs35306827, rs35958438, rs41315395, rs4331993, rs4447398, rs4619651, rs5758064, rs61846516, rs62489493, rs67712855, rs6887473, rs6946056, rs6954854, rs6992333, rs7201930, rs748455, rs9834970	0.0450678	0.0203888	0.0270764	0.00510565	0.0850299	1.0461	1.00512	1.08875	NA	NA	NA	0.00549469	0.00190942	TRUE	1.2458e-07	TRUE	0
7612	depression_Als_ukb_included	IMPACT:Q9P2X3:OID31112:v1:Neurology_II	0LShC7	IMPACT	Inverse variance weighted	126	rs10026036, rs10119773, rs10149470, rs10173817, rs1021363, rs10465137, rs10514370, rs10890032, rs11030380, rs11034962, rs11135349, rs111442587, rs11183747, rs112171203, rs114851235, rs11579246, rs11612312, rs11621186, rs11665315, rs11682175, rs11756123, rs12131852, rs12160976, rs12190823, rs12517438, rs12635614, rs1267079, rs12919291, rs12958048, rs12967855, rs13056300, rs1320138, rs1435977, rs145678014, rs148108087, rs149142151, rs1548461, rs1553172, rs1644039, rs17255455, rs1730864, rs174546, rs182923402, rs1890946, rs190523, rs1931388, rs1950829, rs2024842, rs2025729, rs2111568, rs2111593, rs2214123, rs2219498, rs2292996, rs2369818, rs2408225, rs2509805, rs2523443, rs2758703, rs28538439, rs28897173, rs2894699, rs2933195, rs2964031, rs2968485, rs30266, rs3088142, rs34207047, rs34488670, rs35905305, rs362280, rs412891, rs4628229, rs4632195, rs4653218, rs4702, rs4837958, rs508502, rs521048, rs55897719, rs55993110, rs56059718, rs57022387, rs612823, rs61902811, rs61903412, rs61904960, rs62170849, rs62535714, rs6479487, rs66511648, rs6713237, rs672230, rs67446571, rs6765468, rs7147531, rs7174069, rs7241572, rs72627231, rs72743363, rs728017, rs72904286, rs73334050, rs74927570, rs7531118, rs7617480, rs761777, rs7629352, rs7791726, rs7837935, rs78689878, rs79255845, rs868754, rs9074, rs907662, rs910187, rs9353364, rs9373363, rs9517313, rs9527064, rs9561317, rs962961, rs9687387, rs9915591, rs9931205, rs993884	0.072588	0.0328464	0.0271102	0.00820918	0.136967	1.07529	1.00824	1.14679	NA	NA	NA	0.00506828	0.00438435	TRUE	0.365287	Unknown	0
7187	depression_Als_ukb_included	CSF1:P09603:OID20719:v1:Inflammation	0LShC7	CSF1	Inverse variance weighted	126	rs10026036, rs10119773, rs10149470, rs10173817, rs1021363, rs10465137, rs10514370, rs10890032, rs11030380, rs11034962, rs11135349, rs111442587, rs11183747, rs112171203, rs114851235, rs11579246, rs11612312, rs11621186, rs11665315, rs11682175, rs11756123, rs12131852, rs12160976, rs12190823, rs12517438, rs12635614, rs1267079, rs12919291, rs12958048, rs12967855, rs13056300, rs1320138, rs1435977, rs145678014, rs148108087, rs149142151, rs1548461, rs1553172, rs1644039, rs17255455, rs1730864, rs174546, rs182923402, rs1890946, rs190523, rs1931388, rs1950829, rs2024842, rs2025729, rs2111568, rs2111593, rs2214123, rs2219498, rs2292996, rs2369818, rs2408225, rs2509805, rs2523443, rs2758703, rs28538439, rs28897173, rs2894699, rs2933195, rs2964031, rs2968485, rs30266, rs3088142, rs34207047, rs34488670, rs35905305, rs362280, rs412891, rs4628229, rs4632195, rs4653218, rs4702, rs4837958, rs508502, rs521048, rs55897719, rs55993110, rs56059718, rs57022387, rs612823, rs61902811, rs61903412, rs61904960, rs62170849, rs62535714, rs6479487, rs66511648, rs6713237, rs672230, rs67446571, rs6765468, rs7147531, rs7174069, rs7241572, rs72627231, rs72743363, rs728017, rs72904286, rs73334050, rs74927570, rs7531118, rs7617480, rs761777, rs7629352, rs7791726, rs7837935, rs78689878, rs79255845, rs868754, rs9074, rs907662, rs910187, rs9353364, rs9373363, rs9517313, rs9527064, rs9561317, rs962961, rs9687387, rs9915591, rs9931205, rs993884	0.0761599	0.0344704	0.0271448	0.00859793	0.143722	1.07914	1.00863	1.15456	NA	NA	NA	0.00506828	0.00483053	TRUE	0.758529	Unknown	0
8213	depression_Als_ukb_included	SLITRK6:Q9H5Y7:OID20094:v1:Cardiometabolic	0LShC7	SLITRK6	Inverse variance weighted	126	rs10026036, rs10119773, rs10149470, rs10173817, rs1021363, rs10465137, rs10514370, rs10890032, rs11030380, rs11034962, rs11135349, rs111442587, rs11183747, rs112171203, rs114851235, rs11579246, rs11612312, rs11621186, rs11665315, rs11682175, rs11756123, rs12131852, rs12160976, rs12190823, rs12517438, rs12635614, rs1267079, rs12919291, rs12958048, rs12967855, rs13056300, rs1320138, rs1435977, rs145678014, rs148108087, rs149142151, rs1548461, rs1553172, rs1644039, rs17255455, rs1730864, rs174546, rs182923402, rs1890946, rs190523, rs1931388, rs1950829, rs2024842, rs2025729, rs2111568, rs2111593, rs2214123, rs2219498, rs2292996, rs2369818, rs2408225, rs2509805, rs2523443, rs2758703, rs28538439, rs28897173, rs2894699, rs2933195, rs2964031, rs2968485, rs30266, rs3088142, rs34207047, rs34488670, rs35905305, rs362280, rs412891, rs4628229, rs4632195, rs4653218, rs4702, rs4837958, rs508502, rs521048, rs55897719, rs55993110, rs56059718, rs57022387, rs612823, rs61902811, rs61903412, rs61904960, rs62170849, rs62535714, rs6479487, rs66511648, rs6713237, rs672230, rs67446571, rs6765468, rs7147531, rs7174069, rs7241572, rs72627231, rs72743363, rs728017, rs72904286, rs73334050, rs74927570, rs7531118, rs7617480, rs761777, rs7629352, rs7791726, rs7837935, rs78689878, rs79255845, rs868754, rs9074, rs907662, rs910187, rs9353364, rs9373363, rs9517313, rs9527064, rs9561317, rs962961, rs9687387, rs9915591, rs9931205, rs993884	-0.0708979	0.0321244	0.0273153	-0.133862	-0.00793415	0.931557	0.874711	0.992097	NA	NA	NA	0.00506828	0.00432823	TRUE	0.331456	Unknown	0
9244	schizophrenia	ICAM4:Q14773:OID20578:v1:Inflammation	qHtopr	ICAM4	Inverse variance weighted	147	rs1000237, rs10035564, rs10086619, rs10108980, rs10117, rs10861176, rs10873538, rs10876446, rs11027839, rs11136325, rs11165867, rs11191580, rs11210892, rs11223774, rs113264400, rs11534045, rs11587347, rs11664298, rs11693094, rs117178087, rs11740474, rs11941714, rs1198588, rs12129573, rs12138231, rs12151767, rs12285419, rs12293670, rs12303743, rs12489270, rs12652777, rs12712510, rs12771371, rs12833624, rs12877581, rs12883788, rs13016542, rs13107325, rs13195636, rs13233308, rs132582, rs1430894, rs145071536, rs1451488, rs149165, rs1593304, rs1604060, rs1615350, rs167924, rs16851048, rs16867571, rs17016552, rs17194490, rs17731, rs187557, rs1881046, rs1901512, rs1915019, rs2053079, rs2078266, rs215412, rs217336, rs2238057, rs2252074, rs2332700, rs2333321, rs2381411, rs2455415, rs2456020, rs2514218, rs2710323, rs2815731, rs2909457, rs2999392, rs308697, rs35351411, rs35734242, rs3739118, rs3770754, rs3791710, rs3795310, rs3802924, rs3814883, rs3824451, rs4129585, rs4575535, rs4632195, rs4636654, rs4653164, rs4702, rs4766428, rs4779050, rs4812325, rs4921741, rs498591, rs500102, rs505061, rs56205728, rs56335113, rs57433322, rs5751191, rs58120505, rs60135207, rs6125656, rs61857878, rs61937595, rs62018952, rs62183855, rs634940, rs6482437, rs6520064, rs6538539, rs6546857, rs6549963, rs6673880, rs6715366, rs6798742, rs6943762, rs6974218, rs6984242, rs708228, rs7112616, rs713692, rs7251, rs72802868, rs728055, rs72943392, rs72986630, rs73229090, rs73292401, rs7515363, rs7575796, rs7634476, rs7647398, rs76838079, rs778371, rs7798283, rs7830315, rs79210963, rs79445414, rs8055219, rs9304548, rs9318627, rs9461916, rs9636107, rs9687282, rs9876421	0.0218968	0.00992605	0.0273848	0.0024417	0.0413518	1.02214	1.00244	1.04222	NA	NA	NA	0.0501938	0.0055301	TRUE	5.69858e-139	TRUE	0
8447	depression_Als_ukb_included	YAP1:P46937:OID31113:v1:Neurology_II	0LShC7	YAP1	Inverse variance weighted	126	rs10026036, rs10119773, rs10149470, rs10173817, rs1021363, rs10465137, rs10514370, rs10890032, rs11030380, rs11034962, rs11135349, rs111442587, rs11183747, rs112171203, rs114851235, rs11579246, rs11612312, rs11621186, rs11665315, rs11682175, rs11756123, rs12131852, rs12160976, rs12190823, rs12517438, rs12635614, rs1267079, rs12919291, rs12958048, rs12967855, rs13056300, rs1320138, rs1435977, rs145678014, rs148108087, rs149142151, rs1548461, rs1553172, rs1644039, rs17255455, rs1730864, rs174546, rs182923402, rs1890946, rs190523, rs1931388, rs1950829, rs2024842, rs2025729, rs2111568, rs2111593, rs2214123, rs2219498, rs2292996, rs2369818, rs2408225, rs2509805, rs2523443, rs2758703, rs28538439, rs28897173, rs2894699, rs2933195, rs2964031, rs2968485, rs30266, rs3088142, rs34207047, rs34488670, rs35905305, rs362280, rs412891, rs4628229, rs4632195, rs4653218, rs4702, rs4837958, rs508502, rs521048, rs55897719, rs55993110, rs56059718, rs57022387, rs612823, rs61902811, rs61903412, rs61904960, rs62170849, rs62535714, rs6479487, rs66511648, rs6713237, rs672230, rs67446571, rs6765468, rs7147531, rs7174069, rs7241572, rs72627231, rs72743363, rs728017, rs72904286, rs73334050, rs74927570, rs7531118, rs7617480, rs761777, rs7629352, rs7791726, rs7837935, rs78689878, rs79255845, rs868754, rs9074, rs907662, rs910187, rs9353364, rs9373363, rs9517313, rs9527064, rs9561317, rs962961, rs9687387, rs9915591, rs9931205, rs993884	0.065598	0.0297501	0.0274563	0.00728783	0.123908	1.0678	1.00731	1.13191	NA	NA	NA	0.00506828	0.00383766	TRUE	0.0928154	Unknown	0
3882	bipolar_noukb	DNER:Q8NFT8:OID20712:v1:Inflammation	e8OtNo	DNER	Inverse variance weighted	44	rs10255167, rs10737496, rs10791849, rs10866641, rs112481526, rs113779084, rs115694474, rs11764361, rs11870683, rs12154473, rs12575685, rs12932628, rs13044225, rs13195401, rs13417268, rs1487445, rs174592, rs2126180, rs2159100, rs2273738, rs228768, rs237460, rs2577831, rs2693698, rs28455634, rs28565152, rs2953928, rs35306827, rs35958438, rs41315395, rs4331993, rs4447398, rs4619651, rs5758064, rs61846516, rs62489493, rs67712855, rs6887473, rs6946056, rs6954854, rs6992333, rs7201930, rs748455, rs9834970	0.0535911	0.0243069	0.0274703	0.00594957	0.101233	1.05505	1.00597	1.10653	NA	NA	NA	0.00549469	0.00267703	TRUE	8.72123e-05	TRUE	0
7953	depression_Als_ukb_included	PDLIM7:Q9NR12:OID20729:v1:Inflammation	0LShC7	PDLIM7	Inverse variance weighted	126	rs10026036, rs10119773, rs10149470, rs10173817, rs1021363, rs10465137, rs10514370, rs10890032, rs11030380, rs11034962, rs11135349, rs111442587, rs11183747, rs112171203, rs114851235, rs11579246, rs11612312, rs11621186, rs11665315, rs11682175, rs11756123, rs12131852, rs12160976, rs12190823, rs12517438, rs12635614, rs1267079, rs12919291, rs12958048, rs12967855, rs13056300, rs1320138, rs1435977, rs145678014, rs148108087, rs149142151, rs1548461, rs1553172, rs1644039, rs17255455, rs1730864, rs174546, rs182923402, rs1890946, rs190523, rs1931388, rs1950829, rs2024842, rs2025729, rs2111568, rs2111593, rs2214123, rs2219498, rs2292996, rs2369818, rs2408225, rs2509805, rs2523443, rs2758703, rs28538439, rs28897173, rs2894699, rs2933195, rs2964031, rs2968485, rs30266, rs3088142, rs34207047, rs34488670, rs35905305, rs362280, rs412891, rs4628229, rs4632195, rs4653218, rs4702, rs4837958, rs508502, rs521048, rs55897719, rs55993110, rs56059718, rs57022387, rs612823, rs61902811, rs61903412, rs61904960, rs62170849, rs62535714, rs6479487, rs66511648, rs6713237, rs672230, rs67446571, rs6765468, rs7147531, rs7174069, rs7241572, rs72627231, rs72743363, rs728017, rs72904286, rs73334050, rs74927570, rs7531118, rs7617480, rs761777, rs7629352, rs7791726, rs7837935, rs78689878, rs79255845, rs868754, rs9074, rs907662, rs910187, rs9353364, rs9373363, rs9517313, rs9527064, rs9561317, rs962961, rs9687387, rs9915591, rs9931205, rs993884	0.0709176	0.0321763	0.027522	0.00785208	0.133983	1.07349	1.00788	1.14337	NA	NA	NA	0.00506828	0.00382229	TRUE	0.0885373	Unknown	0
6489	depression_Als_noukb_included	SFRP1:Q8N474:OID20984:v1:Neurology	fLlnK0	SFRP1	Inverse variance weighted	42	rs10097643, rs10465137, rs10890032, rs10973170, rs10992800, rs11756123, rs12028164, rs1239771, rs12800853, rs13017298, rs13414880, rs1372500, rs1488627, rs17117923, rs17255455, rs1931388, rs1950829, rs2509805, rs2523432, rs283466, rs34207047, rs34890793, rs4632195, rs4663414, rs4702, rs4776729, rs60157091, rs6063085, rs612823, rs62442924, rs6732156, rs7127383, rs7236656, rs73035954, rs7531118, rs7629352, rs7674555, rs76966748, rs78765360, rs8072225, rs9353368, rs9964724	0.108256	0.0491252	0.0275466	0.011971	0.204542	1.11433	1.01204	1.22696	NA	NA	NA	0.00239614	0.00220061	TRUE	0.715712	Unknown	0
7060	depression_Als_ukb_included	CDCP1:Q9H5V8:OID20940:v1:Neurology	0LShC7	CDCP1	Inverse variance weighted	126	rs10026036, rs10119773, rs10149470, rs10173817, rs1021363, rs10465137, rs10514370, rs10890032, rs11030380, rs11034962, rs11135349, rs111442587, rs11183747, rs112171203, rs114851235, rs11579246, rs11612312, rs11621186, rs11665315, rs11682175, rs11756123, rs12131852, rs12160976, rs12190823, rs12517438, rs12635614, rs1267079, rs12919291, rs12958048, rs12967855, rs13056300, rs1320138, rs1435977, rs145678014, rs148108087, rs149142151, rs1548461, rs1553172, rs1644039, rs17255455, rs1730864, rs174546, rs182923402, rs1890946, rs190523, rs1931388, rs1950829, rs2024842, rs2025729, rs2111568, rs2111593, rs2214123, rs2219498, rs2292996, rs2369818, rs2408225, rs2509805, rs2523443, rs2758703, rs28538439, rs28897173, rs2894699, rs2933195, rs2964031, rs2968485, rs30266, rs3088142, rs34207047, rs34488670, rs35905305, rs362280, rs412891, rs4628229, rs4632195, rs4653218, rs4702, rs4837958, rs508502, rs521048, rs55897719, rs55993110, rs56059718, rs57022387, rs612823, rs61902811, rs61903412, rs61904960, rs62170849, rs62535714, rs6479487, rs66511648, rs6713237, rs672230, rs67446571, rs6765468, rs7147531, rs7174069, rs7241572, rs72627231, rs72743363, rs728017, rs72904286, rs73334050, rs74927570, rs7531118, rs7617480, rs761777, rs7629352, rs7791726, rs7837935, rs78689878, rs79255845, rs868754, rs9074, rs907662, rs910187, rs9353364, rs9373363, rs9517313, rs9527064, rs9561317, rs962961, rs9687387, rs9915591, rs9931205, rs993884	0.0776961	0.0352655	0.0275822	0.00857577	0.146816	1.08079	1.00861	1.15814	NA	NA	NA	0.00506828	0.00707996	FALSE	0.0190471	FALSE	0
2764	bipolar	MYL4:P12829:OID30245:v1:Cardiometabolic_II	F9kYJQ	MYL4	Inverse variance weighted	52	rs10043984, rs10255167, rs10737496, rs10791849, rs10866641, rs10994415, rs11062170, rs112481526, rs113779084, rs115694474, rs11764361, rs12575685, rs12668848, rs12932628, rs13044225, rs13195402, rs13417268, rs1487445, rs17183814, rs174592, rs1998820, rs2011302, rs2126180, rs2273738, rs228768, rs2336147, rs237460, rs2693698, rs28455634, rs28565152, rs2953928, rs35306827, rs35958438, rs41315395, rs4331993, rs4447398, rs4619651, rs4790841, rs5758064, rs61554907, rs62489493, rs67712855, rs6887473, rs6946056, rs6954854, rs696366, rs6992333, rs7108878, rs7201930, rs748455, rs7707252, rs9834970	0.0389029	0.0176755	0.0277397	0.00425888	0.0735469	1.03967	1.00427	1.07632	NA	NA	NA	0.00526499	0.00157876	TRUE	8.98726e-09	TRUE	0
9948	schizophrenia	SRPK2:P78362:OID20502:v1:Inflammation	qHtopr	SRPK2	Inverse variance weighted	147	rs1000237, rs10035564, rs10086619, rs10108980, rs10117, rs10861176, rs10873538, rs10876446, rs11027839, rs11136325, rs11165867, rs11191580, rs11210892, rs11223774, rs113264400, rs11534045, rs11587347, rs11664298, rs11693094, rs117178087, rs11740474, rs11941714, rs1198588, rs12129573, rs12138231, rs12151767, rs12285419, rs12293670, rs12303743, rs12489270, rs12652777, rs12712510, rs12771371, rs12833624, rs12877581, rs12883788, rs13016542, rs13107325, rs13195636, rs13233308, rs132582, rs1430894, rs145071536, rs1451488, rs149165, rs1593304, rs1604060, rs1615350, rs167924, rs16851048, rs16867571, rs17016552, rs17194490, rs17731, rs187557, rs1881046, rs1901512, rs1915019, rs2053079, rs2078266, rs215412, rs217336, rs2238057, rs2252074, rs2332700, rs2333321, rs2381411, rs2455415, rs2456020, rs2514218, rs2710323, rs2815731, rs2909457, rs2999392, rs308697, rs35351411, rs35734242, rs3739118, rs3770754, rs3791710, rs3795310, rs3802924, rs3814883, rs3824451, rs4129585, rs4575535, rs4632195, rs4636654, rs4653164, rs4702, rs4766428, rs4779050, rs4812325, rs4921741, rs498591, rs500102, rs505061, rs56205728, rs56335113, rs57433322, rs5751191, rs58120505, rs60135207, rs6125656, rs61857878, rs61937595, rs62018952, rs62183855, rs634940, rs6482437, rs6520064, rs6538539, rs6546857, rs6549963, rs6673880, rs6715366, rs6798742, rs6943762, rs6974218, rs6984242, rs708228, rs7112616, rs713692, rs7251, rs72802868, rs728055, rs72943392, rs72986630, rs73229090, rs73292401, rs7515363, rs7575796, rs7634476, rs7647398, rs76838079, rs778371, rs7798283, rs7830315, rs79210963, rs79445414, rs8055219, rs9304548, rs9318627, rs9461916, rs9636107, rs9687282, rs9876421	0.0233881	0.0106327	0.0278322	0.00254805	0.0442281	1.02366	1.00255	1.04522	NA	NA	NA	0.0501938	0.00408837	TRUE	2.60263e-158	TRUE	0
9652	schizophrenia	PGA4:P0DJD7:OID30699:v1:Inflammation_II	qHtopr	PGA4	Inverse variance weighted	147	rs1000237, rs10035564, rs10086619, rs10108980, rs10117, rs10861176, rs10873538, rs10876446, rs11027839, rs11136325, rs11165867, rs11191580, rs11210892, rs11223774, rs113264400, rs11534045, rs11587347, rs11664298, rs11693094, rs117178087, rs11740474, rs11941714, rs1198588, rs12129573, rs12138231, rs12151767, rs12285419, rs12293670, rs12303743, rs12489270, rs12652777, rs12712510, rs12771371, rs12833624, rs12877581, rs12883788, rs13016542, rs13107325, rs13195636, rs13233308, rs132582, rs1430894, rs145071536, rs1451488, rs149165, rs1593304, rs1604060, rs1615350, rs167924, rs16851048, rs16867571, rs17016552, rs17194490, rs17731, rs187557, rs1881046, rs1901512, rs1915019, rs2053079, rs2078266, rs215412, rs217336, rs2238057, rs2252074, rs2332700, rs2333321, rs2381411, rs2455415, rs2456020, rs2514218, rs2710323, rs2815731, rs2909457, rs2999392, rs308697, rs35351411, rs35734242, rs3739118, rs3770754, rs3791710, rs3795310, rs3802924, rs3814883, rs3824451, rs4129585, rs4575535, rs4632195, rs4636654, rs4653164, rs4702, rs4766428, rs4779050, rs4812325, rs4921741, rs498591, rs500102, rs505061, rs56205728, rs56335113, rs57433322, rs5751191, rs58120505, rs60135207, rs6125656, rs61857878, rs61937595, rs62018952, rs62183855, rs634940, rs6482437, rs6520064, rs6538539, rs6546857, rs6549963, rs6673880, rs6715366, rs6798742, rs6943762, rs6974218, rs6984242, rs708228, rs7112616, rs713692, rs7251, rs72802868, rs728055, rs72943392, rs72986630, rs73229090, rs73292401, rs7515363, rs7575796, rs7634476, rs7647398, rs76838079, rs778371, rs7798283, rs7830315, rs79210963, rs79445414, rs8055219, rs9304548, rs9318627, rs9461916, rs9636107, rs9687282, rs9876421	0.0259156	0.0117845	0.0278684	0.00281806	0.0490132	1.02625	1.00282	1.05023	NA	NA	NA	0.0501938	0.00592704	TRUE	2.52434e-135	TRUE	0
7772	depression_Als_ukb_included	MARS1:P56192:OID30658:v1:Inflammation_II	0LShC7	MARS1	Inverse variance weighted	126	rs10026036, rs10119773, rs10149470, rs10173817, rs1021363, rs10465137, rs10514370, rs10890032, rs11030380, rs11034962, rs11135349, rs111442587, rs11183747, rs112171203, rs114851235, rs11579246, rs11612312, rs11621186, rs11665315, rs11682175, rs11756123, rs12131852, rs12160976, rs12190823, rs12517438, rs12635614, rs1267079, rs12919291, rs12958048, rs12967855, rs13056300, rs1320138, rs1435977, rs145678014, rs148108087, rs149142151, rs1548461, rs1553172, rs1644039, rs17255455, rs1730864, rs174546, rs182923402, rs1890946, rs190523, rs1931388, rs1950829, rs2024842, rs2025729, rs2111568, rs2111593, rs2214123, rs2219498, rs2292996, rs2369818, rs2408225, rs2509805, rs2523443, rs2758703, rs28538439, rs28897173, rs2894699, rs2933195, rs2964031, rs2968485, rs30266, rs3088142, rs34207047, rs34488670, rs35905305, rs362280, rs412891, rs4628229, rs4632195, rs4653218, rs4702, rs4837958, rs508502, rs521048, rs55897719, rs55993110, rs56059718, rs57022387, rs612823, rs61902811, rs61903412, rs61904960, rs62170849, rs62535714, rs6479487, rs66511648, rs6713237, rs672230, rs67446571, rs6765468, rs7147531, rs7174069, rs7241572, rs72627231, rs72743363, rs728017, rs72904286, rs73334050, rs74927570, rs7531118, rs7617480, rs761777, rs7629352, rs7791726, rs7837935, rs78689878, rs79255845, rs868754, rs9074, rs907662, rs910187, rs9353364, rs9373363, rs9517313, rs9527064, rs9561317, rs962961, rs9687387, rs9915591, rs9931205, rs993884	0.0718136	0.0326654	0.0279163	0.0077894	0.135838	1.07446	1.00782	1.1455	NA	NA	NA	0.00506828	0.00407804	TRUE	0.186998	Unknown	0
6479	depression_Als_noukb_included	SERPIND1:P05546:OID30767:v1:Inflammation_II	fLlnK0	SERPIND1	Inverse variance weighted	42	rs10097643, rs10465137, rs10890032, rs10973170, rs10992800, rs11756123, rs12028164, rs1239771, rs12800853, rs13017298, rs13414880, rs1372500, rs1488627, rs17117923, rs17255455, rs1931388, rs1950829, rs2509805, rs2523432, rs283466, rs34207047, rs34890793, rs4632195, rs4663414, rs4702, rs4776729, rs60157091, rs6063085, rs612823, rs62442924, rs6732156, rs7127383, rs7236656, rs73035954, rs7531118, rs7629352, rs7674555, rs76966748, rs78765360, rs8072225, rs9353368, rs9964724	0.101487	0.0461726	0.0279492	0.010989	0.191986	1.10682	1.01105	1.21165	NA	NA	NA	0.00239614	0.00180667	TRUE	0.245708	Unknown	0
5507	depression_Als_noukb_included	CSTB:P04080:OID20294:v1:Cardiometabolic	fLlnK0	CSTB	Inverse variance weighted	42	rs10097643, rs10465137, rs10890032, rs10973170, rs10992800, rs11756123, rs12028164, rs1239771, rs12800853, rs13017298, rs13414880, rs1372500, rs1488627, rs17117923, rs17255455, rs1931388, rs1950829, rs2509805, rs2523432, rs283466, rs34207047, rs34890793, rs4632195, rs4663414, rs4702, rs4776729, rs60157091, rs6063085, rs612823, rs62442924, rs6732156, rs7127383, rs7236656, rs73035954, rs7531118, rs7629352, rs7674555, rs76966748, rs78765360, rs8072225, rs9353368, rs9964724	0.081767	0.0372327	0.0280842	0.00879096	0.154743	1.0852	1.00883	1.16736	NA	NA	NA	0.00239614	0.00135327	TRUE	0.0300468	TRUE	0
8171	depression_Als_ukb_included	SERPINE1:P05121:OID20342:v1:Cardiometabolic	0LShC7	SERPINE1	Inverse variance weighted	126	rs10026036, rs10119773, rs10149470, rs10173817, rs1021363, rs10465137, rs10514370, rs10890032, rs11030380, rs11034962, rs11135349, rs111442587, rs11183747, rs112171203, rs114851235, rs11579246, rs11612312, rs11621186, rs11665315, rs11682175, rs11756123, rs12131852, rs12160976, rs12190823, rs12517438, rs12635614, rs1267079, rs12919291, rs12958048, rs12967855, rs13056300, rs1320138, rs1435977, rs145678014, rs148108087, rs149142151, rs1548461, rs1553172, rs1644039, rs17255455, rs1730864, rs174546, rs182923402, rs1890946, rs190523, rs1931388, rs1950829, rs2024842, rs2025729, rs2111568, rs2111593, rs2214123, rs2219498, rs2292996, rs2369818, rs2408225, rs2509805, rs2523443, rs2758703, rs28538439, rs28897173, rs2894699, rs2933195, rs2964031, rs2968485, rs30266, rs3088142, rs34207047, rs34488670, rs35905305, rs362280, rs412891, rs4628229, rs4632195, rs4653218, rs4702, rs4837958, rs508502, rs521048, rs55897719, rs55993110, rs56059718, rs57022387, rs612823, rs61902811, rs61903412, rs61904960, rs62170849, rs62535714, rs6479487, rs66511648, rs6713237, rs672230, rs67446571, rs6765468, rs7147531, rs7174069, rs7241572, rs72627231, rs72743363, rs728017, rs72904286, rs73334050, rs74927570, rs7531118, rs7617480, rs761777, rs7629352, rs7791726, rs7837935, rs78689878, rs79255845, rs868754, rs9074, rs907662, rs910187, rs9353364, rs9373363, rs9517313, rs9527064, rs9561317, rs962961, rs9687387, rs9915591, rs9931205, rs993884	0.0767635	0.0349664	0.0281383	0.00822944	0.145298	1.07979	1.00826	1.15638	NA	NA	NA	0.00506828	0.00496982	TRUE	0.899049	Unknown	0
8329	depression_Als_ukb_included	TJAP1:Q5JTD0:OID21477:v1:Oncology	0LShC7	TJAP1	Inverse variance weighted	126	rs10026036, rs10119773, rs10149470, rs10173817, rs1021363, rs10465137, rs10514370, rs10890032, rs11030380, rs11034962, rs11135349, rs111442587, rs11183747, rs112171203, rs114851235, rs11579246, rs11612312, rs11621186, rs11665315, rs11682175, rs11756123, rs12131852, rs12160976, rs12190823, rs12517438, rs12635614, rs1267079, rs12919291, rs12958048, rs12967855, rs13056300, rs1320138, rs1435977, rs145678014, rs148108087, rs149142151, rs1548461, rs1553172, rs1644039, rs17255455, rs1730864, rs174546, rs182923402, rs1890946, rs190523, rs1931388, rs1950829, rs2024842, rs2025729, rs2111568, rs2111593, rs2214123, rs2219498, rs2292996, rs2369818, rs2408225, rs2509805, rs2523443, rs2758703, rs28538439, rs28897173, rs2894699, rs2933195, rs2964031, rs2968485, rs30266, rs3088142, rs34207047, rs34488670, rs35905305, rs362280, rs412891, rs4628229, rs4632195, rs4653218, rs4702, rs4837958, rs508502, rs521048, rs55897719, rs55993110, rs56059718, rs57022387, rs612823, rs61902811, rs61903412, rs61904960, rs62170849, rs62535714, rs6479487, rs66511648, rs6713237, rs672230, rs67446571, rs6765468, rs7147531, rs7174069, rs7241572, rs72627231, rs72743363, rs728017, rs72904286, rs73334050, rs74927570, rs7531118, rs7617480, rs761777, rs7629352, rs7791726, rs7837935, rs78689878, rs79255845, rs868754, rs9074, rs907662, rs910187, rs9353364, rs9373363, rs9517313, rs9527064, rs9561317, rs962961, rs9687387, rs9915591, rs9931205, rs993884	0.0701533	0.0319589	0.0281555	0.00751394	0.132793	1.07267	1.00754	1.14201	NA	NA	NA	0.00506828	0.00396286	TRUE	0.134165	Unknown	0
3371	bipolar	XCL1:P47992:OID21398:v1:Oncology	F9kYJQ	XCL1	Inverse variance weighted	52	rs10043984, rs10255167, rs10737496, rs10791849, rs10866641, rs10994415, rs11062170, rs112481526, rs113779084, rs115694474, rs11764361, rs12575685, rs12668848, rs12932628, rs13044225, rs13195402, rs13417268, rs1487445, rs17183814, rs174592, rs1998820, rs2011302, rs2126180, rs2273738, rs228768, rs2336147, rs237460, rs2693698, rs28455634, rs28565152, rs2953928, rs35306827, rs35958438, rs41315395, rs4331993, rs4447398, rs4619651, rs4790841, rs5758064, rs61554907, rs62489493, rs67712855, rs6887473, rs6946056, rs6954854, rs696366, rs6992333, rs7108878, rs7201930, rs748455, rs7707252, rs9834970	-0.038542	0.0175582	0.028156	-0.072956	-0.00412803	0.962191	0.929642	0.99588	NA	NA	NA	0.00526499	0.00240235	TRUE	2.93534e-05	TRUE	0
6859	depression_Als_ukb_included	APCS:P02743:OID30778:v1:Inflammation_II	0LShC7	APCS	Inverse variance weighted	126	rs10026036, rs10119773, rs10149470, rs10173817, rs1021363, rs10465137, rs10514370, rs10890032, rs11030380, rs11034962, rs11135349, rs111442587, rs11183747, rs112171203, rs114851235, rs11579246, rs11612312, rs11621186, rs11665315, rs11682175, rs11756123, rs12131852, rs12160976, rs12190823, rs12517438, rs12635614, rs1267079, rs12919291, rs12958048, rs12967855, rs13056300, rs1320138, rs1435977, rs145678014, rs148108087, rs149142151, rs1548461, rs1553172, rs1644039, rs17255455, rs1730864, rs174546, rs182923402, rs1890946, rs190523, rs1931388, rs1950829, rs2024842, rs2025729, rs2111568, rs2111593, rs2214123, rs2219498, rs2292996, rs2369818, rs2408225, rs2509805, rs2523443, rs2758703, rs28538439, rs28897173, rs2894699, rs2933195, rs2964031, rs2968485, rs30266, rs3088142, rs34207047, rs34488670, rs35905305, rs362280, rs412891, rs4628229, rs4632195, rs4653218, rs4702, rs4837958, rs508502, rs521048, rs55897719, rs55993110, rs56059718, rs57022387, rs612823, rs61902811, rs61903412, rs61904960, rs62170849, rs62535714, rs6479487, rs66511648, rs6713237, rs672230, rs67446571, rs6765468, rs7147531, rs7174069, rs7241572, rs72627231, rs72743363, rs728017, rs72904286, rs73334050, rs74927570, rs7531118, rs7617480, rs761777, rs7629352, rs7791726, rs7837935, rs78689878, rs79255845, rs868754, rs9074, rs907662, rs910187, rs9353364, rs9373363, rs9517313, rs9527064, rs9561317, rs962961, rs9687387, rs9915591, rs9931205, rs993884	0.0736416	0.0335594	0.0282091	0.00786519	0.139418	1.07642	1.0079	1.1496	NA	NA	NA	0.00506828	0.00540098	FALSE	0.676306	Unknown	0
7660	depression_Als_ukb_included	KLF4:O43474:OID30808:v1:Neurology_II	0LShC7	KLF4	Inverse variance weighted	126	rs10026036, rs10119773, rs10149470, rs10173817, rs1021363, rs10465137, rs10514370, rs10890032, rs11030380, rs11034962, rs11135349, rs111442587, rs11183747, rs112171203, rs114851235, rs11579246, rs11612312, rs11621186, rs11665315, rs11682175, rs11756123, rs12131852, rs12160976, rs12190823, rs12517438, rs12635614, rs1267079, rs12919291, rs12958048, rs12967855, rs13056300, rs1320138, rs1435977, rs145678014, rs148108087, rs149142151, rs1548461, rs1553172, rs1644039, rs17255455, rs1730864, rs174546, rs182923402, rs1890946, rs190523, rs1931388, rs1950829, rs2024842, rs2025729, rs2111568, rs2111593, rs2214123, rs2219498, rs2292996, rs2369818, rs2408225, rs2509805, rs2523443, rs2758703, rs28538439, rs28897173, rs2894699, rs2933195, rs2964031, rs2968485, rs30266, rs3088142, rs34207047, rs34488670, rs35905305, rs362280, rs412891, rs4628229, rs4632195, rs4653218, rs4702, rs4837958, rs508502, rs521048, rs55897719, rs55993110, rs56059718, rs57022387, rs612823, rs61902811, rs61903412, rs61904960, rs62170849, rs62535714, rs6479487, rs66511648, rs6713237, rs672230, rs67446571, rs6765468, rs7147531, rs7174069, rs7241572, rs72627231, rs72743363, rs728017, rs72904286, rs73334050, rs74927570, rs7531118, rs7617480, rs761777, rs7629352, rs7791726, rs7837935, rs78689878, rs79255845, rs868754, rs9074, rs907662, rs910187, rs9353364, rs9373363, rs9517313, rs9527064, rs9561317, rs962961, rs9687387, rs9915591, rs9931205, rs993884	0.0770057	0.0350944	0.0282181	0.00822057	0.145791	1.08005	1.00825	1.15695	NA	NA	NA	0.00506828	0.00494258	TRUE	0.873406	Unknown	0
8194	depression_Als_ukb_included	SIGLEC7:Q9Y286:OID20190:v1:Cardiometabolic	0LShC7	SIGLEC7	Inverse variance weighted	126	rs10026036, rs10119773, rs10149470, rs10173817, rs1021363, rs10465137, rs10514370, rs10890032, rs11030380, rs11034962, rs11135349, rs111442587, rs11183747, rs112171203, rs114851235, rs11579246, rs11612312, rs11621186, rs11665315, rs11682175, rs11756123, rs12131852, rs12160976, rs12190823, rs12517438, rs12635614, rs1267079, rs12919291, rs12958048, rs12967855, rs13056300, rs1320138, rs1435977, rs145678014, rs148108087, rs149142151, rs1548461, rs1553172, rs1644039, rs17255455, rs1730864, rs174546, rs182923402, rs1890946, rs190523, rs1931388, rs1950829, rs2024842, rs2025729, rs2111568, rs2111593, rs2214123, rs2219498, rs2292996, rs2369818, rs2408225, rs2509805, rs2523443, rs2758703, rs28538439, rs28897173, rs2894699, rs2933195, rs2964031, rs2968485, rs30266, rs3088142, rs34207047, rs34488670, rs35905305, rs362280, rs412891, rs4628229, rs4632195, rs4653218, rs4702, rs4837958, rs508502, rs521048, rs55897719, rs55993110, rs56059718, rs57022387, rs612823, rs61902811, rs61903412, rs61904960, rs62170849, rs62535714, rs6479487, rs66511648, rs6713237, rs672230, rs67446571, rs6765468, rs7147531, rs7174069, rs7241572, rs72627231, rs72743363, rs728017, rs72904286, rs73334050, rs74927570, rs7531118, rs7617480, rs761777, rs7629352, rs7791726, rs7837935, rs78689878, rs79255845, rs868754, rs9074, rs907662, rs910187, rs9353364, rs9373363, rs9517313, rs9527064, rs9561317, rs962961, rs9687387, rs9915591, rs9931205, rs993884	0.0796384	0.0363017	0.0282506	0.00848696	0.15079	1.0829	1.00852	1.16275	NA	NA	NA	0.00506828	0.00738892	FALSE	0.00727972	FALSE	0
6936	depression_Als_ukb_included	BTN3A2:P78410:OID20540:v1:Inflammation	0LShC7	BTN3A2	Inverse variance weighted	126	rs10026036, rs10119773, rs10149470, rs10173817, rs1021363, rs10465137, rs10514370, rs10890032, rs11030380, rs11034962, rs11135349, rs111442587, rs11183747, rs112171203, rs114851235, rs11579246, rs11612312, rs11621186, rs11665315, rs11682175, rs11756123, rs12131852, rs12160976, rs12190823, rs12517438, rs12635614, rs1267079, rs12919291, rs12958048, rs12967855, rs13056300, rs1320138, rs1435977, rs145678014, rs148108087, rs149142151, rs1548461, rs1553172, rs1644039, rs17255455, rs1730864, rs174546, rs182923402, rs1890946, rs190523, rs1931388, rs1950829, rs2024842, rs2025729, rs2111568, rs2111593, rs2214123, rs2219498, rs2292996, rs2369818, rs2408225, rs2509805, rs2523443, rs2758703, rs28538439, rs28897173, rs2894699, rs2933195, rs2964031, rs2968485, rs30266, rs3088142, rs34207047, rs34488670, rs35905305, rs362280, rs412891, rs4628229, rs4632195, rs4653218, rs4702, rs4837958, rs508502, rs521048, rs55897719, rs55993110, rs56059718, rs57022387, rs612823, rs61902811, rs61903412, rs61904960, rs62170849, rs62535714, rs6479487, rs66511648, rs6713237, rs672230, rs67446571, rs6765468, rs7147531, rs7174069, rs7241572, rs72627231, rs72743363, rs728017, rs72904286, rs73334050, rs74927570, rs7531118, rs7617480, rs761777, rs7629352, rs7791726, rs7837935, rs78689878, rs79255845, rs868754, rs9074, rs907662, rs910187, rs9353364, rs9373363, rs9517313, rs9527064, rs9561317, rs962961, rs9687387, rs9915591, rs9931205, rs993884	0.0861336	0.0392694	0.0282785	0.00916555	0.163102	1.08995	1.00921	1.17716	NA	NA	NA	0.00506828	0.0315506	FALSE	5.47773e-85	FALSE	0
4976	bipolar_noukb	TNFRSF9:Q07011:OID20985:v1:Neurology	e8OtNo	TNFRSF9	Inverse variance weighted	44	rs10255167, rs10737496, rs10791849, rs10866641, rs112481526, rs113779084, rs115694474, rs11764361, rs11870683, rs12154473, rs12575685, rs12932628, rs13044225, rs13195401, rs13417268, rs1487445, rs174592, rs2126180, rs2159100, rs2273738, rs228768, rs237460, rs2577831, rs2693698, rs28455634, rs28565152, rs2953928, rs35306827, rs35958438, rs41315395, rs4331993, rs4447398, rs4619651, rs5758064, rs61846516, rs62489493, rs67712855, rs6887473, rs6946056, rs6954854, rs6992333, rs7201930, rs748455, rs9834970	-0.0670811	0.0305851	0.0282887	-0.127028	-0.00713426	0.935119	0.880709	0.992891	NA	NA	NA	0.00549469	0.00522749	TRUE	0.74928	Unknown	0
5489	depression_Als_noukb_included	CRLF1:O75462:OID20699:v1:Inflammation	fLlnK0	CRLF1	Inverse variance weighted	42	rs10097643, rs10465137, rs10890032, rs10973170, rs10992800, rs11756123, rs12028164, rs1239771, rs12800853, rs13017298, rs13414880, rs1372500, rs1488627, rs17117923, rs17255455, rs1931388, rs1950829, rs2509805, rs2523432, rs283466, rs34207047, rs34890793, rs4632195, rs4663414, rs4702, rs4776729, rs60157091, rs6063085, rs612823, rs62442924, rs6732156, rs7127383, rs7236656, rs73035954, rs7531118, rs7629352, rs7674555, rs76966748, rs78765360, rs8072225, rs9353368, rs9964724	-0.106349	0.0484954	0.0283092	-0.2014	-0.0112982	0.899111	0.817585	0.988765	NA	NA	NA	0.00239614	0.00190199	TRUE	0.336838	Unknown	0
4753	bipolar_noukb	SCN4B:Q8IWT1:OID30277:v1:Cardiometabolic_II	e8OtNo	SCN4B	Inverse variance weighted	44	rs10255167, rs10737496, rs10791849, rs10866641, rs112481526, rs113779084, rs115694474, rs11764361, rs11870683, rs12154473, rs12575685, rs12932628, rs13044225, rs13195401, rs13417268, rs1487445, rs174592, rs2126180, rs2159100, rs2273738, rs228768, rs237460, rs2577831, rs2693698, rs28455634, rs28565152, rs2953928, rs35306827, rs35958438, rs41315395, rs4331993, rs4447398, rs4619651, rs5758064, rs61846516, rs62489493, rs67712855, rs6887473, rs6946056, rs6954854, rs6992333, rs7201930, rs748455, rs9834970	-0.0365418	0.0166709	0.0283827	-0.0692167	-0.0038669	0.964118	0.933124	0.996141	NA	NA	NA	0.00549469	0.00169951	TRUE	1.06445e-08	TRUE	0
7108	depression_Als_ukb_included	CIAPIN1:Q6FI81:OID21501:v1:Oncology	0LShC7	CIAPIN1	Inverse variance weighted	126	rs10026036, rs10119773, rs10149470, rs10173817, rs1021363, rs10465137, rs10514370, rs10890032, rs11030380, rs11034962, rs11135349, rs111442587, rs11183747, rs112171203, rs114851235, rs11579246, rs11612312, rs11621186, rs11665315, rs11682175, rs11756123, rs12131852, rs12160976, rs12190823, rs12517438, rs12635614, rs1267079, rs12919291, rs12958048, rs12967855, rs13056300, rs1320138, rs1435977, rs145678014, rs148108087, rs149142151, rs1548461, rs1553172, rs1644039, rs17255455, rs1730864, rs174546, rs182923402, rs1890946, rs190523, rs1931388, rs1950829, rs2024842, rs2025729, rs2111568, rs2111593, rs2214123, rs2219498, rs2292996, rs2369818, rs2408225, rs2509805, rs2523443, rs2758703, rs28538439, rs28897173, rs2894699, rs2933195, rs2964031, rs2968485, rs30266, rs3088142, rs34207047, rs34488670, rs35905305, rs362280, rs412891, rs4628229, rs4632195, rs4653218, rs4702, rs4837958, rs508502, rs521048, rs55897719, rs55993110, rs56059718, rs57022387, rs612823, rs61902811, rs61903412, rs61904960, rs62170849, rs62535714, rs6479487, rs66511648, rs6713237, rs672230, rs67446571, rs6765468, rs7147531, rs7174069, rs7241572, rs72627231, rs72743363, rs728017, rs72904286, rs73334050, rs74927570, rs7531118, rs7617480, rs761777, rs7629352, rs7791726, rs7837935, rs78689878, rs79255845, rs868754, rs9074, rs907662, rs910187, rs9353364, rs9373363, rs9517313, rs9527064, rs9561317, rs962961, rs9687387, rs9915591, rs9931205, rs993884	0.0718653	0.0328061	0.0284803	0.00756532	0.136165	1.07451	1.00759	1.14587	NA	NA	NA	0.00506828	0.00423033	TRUE	0.263484	Unknown	0
7588	depression_Als_ukb_included	IL17RB:Q9NRM6:OID20585:v1:Inflammation	0LShC7	IL17RB	Inverse variance weighted	126	rs10026036, rs10119773, rs10149470, rs10173817, rs1021363, rs10465137, rs10514370, rs10890032, rs11030380, rs11034962, rs11135349, rs111442587, rs11183747, rs112171203, rs114851235, rs11579246, rs11612312, rs11621186, rs11665315, rs11682175, rs11756123, rs12131852, rs12160976, rs12190823, rs12517438, rs12635614, rs1267079, rs12919291, rs12958048, rs12967855, rs13056300, rs1320138, rs1435977, rs145678014, rs148108087, rs149142151, rs1548461, rs1553172, rs1644039, rs17255455, rs1730864, rs174546, rs182923402, rs1890946, rs190523, rs1931388, rs1950829, rs2024842, rs2025729, rs2111568, rs2111593, rs2214123, rs2219498, rs2292996, rs2369818, rs2408225, rs2509805, rs2523443, rs2758703, rs28538439, rs28897173, rs2894699, rs2933195, rs2964031, rs2968485, rs30266, rs3088142, rs34207047, rs34488670, rs35905305, rs362280, rs412891, rs4628229, rs4632195, rs4653218, rs4702, rs4837958, rs508502, rs521048, rs55897719, rs55993110, rs56059718, rs57022387, rs612823, rs61902811, rs61903412, rs61904960, rs62170849, rs62535714, rs6479487, rs66511648, rs6713237, rs672230, rs67446571, rs6765468, rs7147531, rs7174069, rs7241572, rs72627231, rs72743363, rs728017, rs72904286, rs73334050, rs74927570, rs7531118, rs7617480, rs761777, rs7629352, rs7791726, rs7837935, rs78689878, rs79255845, rs868754, rs9074, rs907662, rs910187, rs9353364, rs9373363, rs9517313, rs9527064, rs9561317, rs962961, rs9687387, rs9915591, rs9931205, rs993884	-0.0636014	0.0290372	0.0284997	-0.120514	-0.00668839	0.938379	0.886464	0.993334	NA	NA	NA	0.00506828	0.00578102	FALSE	0.382128	Unknown	0
1059	anxiety_pgc_2026	MTDH:Q86UE4:OID30538:v1:Inflammation_II	lgKzbn	MTDH	Inverse variance weighted	57	rs10476497, rs10959883, rs10961649, rs11241568, rs11580539, rs11592506, rs11599236, rs12588874, rs12624433, rs12699332, rs13056300, rs13287777, rs150438595, rs17407658, rs174560, rs2066928, rs2070865, rs2071754, rs2165077, rs2289590, rs2371365, rs2710323, rs28474857, rs285011, rs2888367, rs3007061, rs34723450, rs36119415, rs3847960, rs4382947, rs4395923, rs4801024, rs4856929, rs4976976, rs5015511, rs58825580, rs6047130, rs61928096, rs61990288, rs6539062, rs6574271, rs7110863, rs7121169, rs72704544, rs7290074, rs73034295, rs7570682, rs77960, rs79556790, rs7997746, rs8091977, rs870764, rs9373363, rs9534593, rs9556979, rs9867083, rs989657	0.0822107	0.0375365	0.0285132	0.0086391	0.155782	1.08568	1.00868	1.16857	NA	NA	NA	0.00274595	0.00248227	TRUE	0.645398	Unknown	0
1077	anxiety_pgc_2026	MYOM2:P54296:OID30131:v1:Cardiometabolic_II	lgKzbn	MYOM2	Inverse variance weighted	57	rs10476497, rs10959883, rs10961649, rs11241568, rs11580539, rs11592506, rs11599236, rs12588874, rs12624433, rs12699332, rs13056300, rs13287777, rs150438595, rs17407658, rs174560, rs2066928, rs2070865, rs2071754, rs2165077, rs2289590, rs2371365, rs2710323, rs28474857, rs285011, rs2888367, rs3007061, rs34723450, rs36119415, rs3847960, rs4382947, rs4395923, rs4801024, rs4856929, rs4976976, rs5015511, rs58825580, rs6047130, rs61928096, rs61990288, rs6539062, rs6574271, rs7110863, rs7121169, rs72704544, rs7290074, rs73034295, rs7570682, rs77960, rs79556790, rs7997746, rs8091977, rs870764, rs9373363, rs9534593, rs9556979, rs9867083, rs989657	-0.0741167	0.0338432	0.028524	-0.140449	-0.00778403	0.928563	0.868968	0.992246	NA	NA	NA	0.00274595	0.00200518	TRUE	0.17473	Unknown	0
7813	depression_Als_ukb_included	MPI:P34949:OID21288:v1:Oncology	0LShC7	MPI	Inverse variance weighted	126	rs10026036, rs10119773, rs10149470, rs10173817, rs1021363, rs10465137, rs10514370, rs10890032, rs11030380, rs11034962, rs11135349, rs111442587, rs11183747, rs112171203, rs114851235, rs11579246, rs11612312, rs11621186, rs11665315, rs11682175, rs11756123, rs12131852, rs12160976, rs12190823, rs12517438, rs12635614, rs1267079, rs12919291, rs12958048, rs12967855, rs13056300, rs1320138, rs1435977, rs145678014, rs148108087, rs149142151, rs1548461, rs1553172, rs1644039, rs17255455, rs1730864, rs174546, rs182923402, rs1890946, rs190523, rs1931388, rs1950829, rs2024842, rs2025729, rs2111568, rs2111593, rs2214123, rs2219498, rs2292996, rs2369818, rs2408225, rs2509805, rs2523443, rs2758703, rs28538439, rs28897173, rs2894699, rs2933195, rs2964031, rs2968485, rs30266, rs3088142, rs34207047, rs34488670, rs35905305, rs362280, rs412891, rs4628229, rs4632195, rs4653218, rs4702, rs4837958, rs508502, rs521048, rs55897719, rs55993110, rs56059718, rs57022387, rs612823, rs61902811, rs61903412, rs61904960, rs62170849, rs62535714, rs6479487, rs66511648, rs6713237, rs672230, rs67446571, rs6765468, rs7147531, rs7174069, rs7241572, rs72627231, rs72743363, rs728017, rs72904286, rs73334050, rs74927570, rs7531118, rs7617480, rs761777, rs7629352, rs7791726, rs7837935, rs78689878, rs79255845, rs868754, rs9074, rs907662, rs910187, rs9353364, rs9373363, rs9517313, rs9527064, rs9561317, rs962961, rs9687387, rs9915591, rs9931205, rs993884	0.0743303	0.0339426	0.0285325	0.00780291	0.140858	1.07716	1.00783	1.15126	NA	NA	NA	0.00506828	0.00467312	TRUE	0.608124	Unknown	0
2067	bipolar	CNTN4:Q8IWV2:OID21117:v1:Neurology	F9kYJQ	CNTN4	Inverse variance weighted	52	rs10043984, rs10255167, rs10737496, rs10791849, rs10866641, rs10994415, rs11062170, rs112481526, rs113779084, rs115694474, rs11764361, rs12575685, rs12668848, rs12932628, rs13044225, rs13195402, rs13417268, rs1487445, rs17183814, rs174592, rs1998820, rs2011302, rs2126180, rs2273738, rs228768, rs2336147, rs237460, rs2693698, rs28455634, rs28565152, rs2953928, rs35306827, rs35958438, rs41315395, rs4331993, rs4447398, rs4619651, rs4790841, rs5758064, rs61554907, rs62489493, rs67712855, rs6887473, rs6946056, rs6954854, rs696366, rs6992333, rs7108878, rs7201930, rs748455, rs7707252, rs9834970	0.0429934	0.0196338	0.0285413	0.00451117	0.0814757	1.04393	1.00452	1.08489	NA	NA	NA	0.00526499	0.0029575	TRUE	0.00130697	TRUE	0
8458	schizophrenia	ABCA2:Q9BZC7:OID30146:v1:Cardiometabolic_II	qHtopr	ABCA2	Inverse variance weighted	147	rs1000237, rs10035564, rs10086619, rs10108980, rs10117, rs10861176, rs10873538, rs10876446, rs11027839, rs11136325, rs11165867, rs11191580, rs11210892, rs11223774, rs113264400, rs11534045, rs11587347, rs11664298, rs11693094, rs117178087, rs11740474, rs11941714, rs1198588, rs12129573, rs12138231, rs12151767, rs12285419, rs12293670, rs12303743, rs12489270, rs12652777, rs12712510, rs12771371, rs12833624, rs12877581, rs12883788, rs13016542, rs13107325, rs13195636, rs13233308, rs132582, rs1430894, rs145071536, rs1451488, rs149165, rs1593304, rs1604060, rs1615350, rs167924, rs16851048, rs16867571, rs17016552, rs17194490, rs17731, rs187557, rs1881046, rs1901512, rs1915019, rs2053079, rs2078266, rs215412, rs217336, rs2238057, rs2252074, rs2332700, rs2333321, rs2381411, rs2455415, rs2456020, rs2514218, rs2710323, rs2815731, rs2909457, rs2999392, rs308697, rs35351411, rs35734242, rs3739118, rs3770754, rs3791710, rs3795310, rs3802924, rs3814883, rs3824451, rs4129585, rs4575535, rs4632195, rs4636654, rs4653164, rs4702, rs4766428, rs4779050, rs4812325, rs4921741, rs498591, rs500102, rs505061, rs56205728, rs56335113, rs57433322, rs5751191, rs58120505, rs60135207, rs6125656, rs61857878, rs61937595, rs62018952, rs62183855, rs634940, rs6482437, rs6520064, rs6538539, rs6546857, rs6549963, rs6673880, rs6715366, rs6798742, rs6943762, rs6974218, rs6984242, rs708228, rs7112616, rs713692, rs7251, rs72802868, rs728055, rs72943392, rs72986630, rs73229090, rs73292401, rs7515363, rs7575796, rs7634476, rs7647398, rs76838079, rs778371, rs7798283, rs7830315, rs79210963, rs79445414, rs8055219, rs9304548, rs9318627, rs9461916, rs9636107, rs9687282, rs9876421	-0.0254556	0.0116253	0.0285485	-0.0482412	-0.00266993	0.974866	0.952904	0.997334	NA	NA	NA	0.0501938	0.00563607	TRUE	3.86766e-135	TRUE	0
7300	depression_Als_ukb_included	EGFL7:Q9UHF1:OID21252:v1:Oncology	0LShC7	EGFL7	Inverse variance weighted	126	rs10026036, rs10119773, rs10149470, rs10173817, rs1021363, rs10465137, rs10514370, rs10890032, rs11030380, rs11034962, rs11135349, rs111442587, rs11183747, rs112171203, rs114851235, rs11579246, rs11612312, rs11621186, rs11665315, rs11682175, rs11756123, rs12131852, rs12160976, rs12190823, rs12517438, rs12635614, rs1267079, rs12919291, rs12958048, rs12967855, rs13056300, rs1320138, rs1435977, rs145678014, rs148108087, rs149142151, rs1548461, rs1553172, rs1644039, rs17255455, rs1730864, rs174546, rs182923402, rs1890946, rs190523, rs1931388, rs1950829, rs2024842, rs2025729, rs2111568, rs2111593, rs2214123, rs2219498, rs2292996, rs2369818, rs2408225, rs2509805, rs2523443, rs2758703, rs28538439, rs28897173, rs2894699, rs2933195, rs2964031, rs2968485, rs30266, rs3088142, rs34207047, rs34488670, rs35905305, rs362280, rs412891, rs4628229, rs4632195, rs4653218, rs4702, rs4837958, rs508502, rs521048, rs55897719, rs55993110, rs56059718, rs57022387, rs612823, rs61902811, rs61903412, rs61904960, rs62170849, rs62535714, rs6479487, rs66511648, rs6713237, rs672230, rs67446571, rs6765468, rs7147531, rs7174069, rs7241572, rs72627231, rs72743363, rs728017, rs72904286, rs73334050, rs74927570, rs7531118, rs7617480, rs761777, rs7629352, rs7791726, rs7837935, rs78689878, rs79255845, rs868754, rs9074, rs907662, rs910187, rs9353364, rs9373363, rs9517313, rs9527064, rs9561317, rs962961, rs9687387, rs9915591, rs9931205, rs993884	0.0746376	0.0341083	0.0286511	0.00778537	0.14149	1.07749	1.00782	1.15199	NA	NA	NA	0.00506828	0.00504928	TRUE	0.980872	Unknown	0
2691	bipolar	MANSC1:Q9H8J5:OID21492:v1:Oncology	F9kYJQ	MANSC1	Inverse variance weighted	52	rs10043984, rs10255167, rs10737496, rs10791849, rs10866641, rs10994415, rs11062170, rs112481526, rs113779084, rs115694474, rs11764361, rs12575685, rs12668848, rs12932628, rs13044225, rs13195402, rs13417268, rs1487445, rs17183814, rs174592, rs1998820, rs2011302, rs2126180, rs2273738, rs228768, rs2336147, rs237460, rs2693698, rs28455634, rs28565152, rs2953928, rs35306827, rs35958438, rs41315395, rs4331993, rs4447398, rs4619651, rs4790841, rs5758064, rs61554907, rs62489493, rs67712855, rs6887473, rs6946056, rs6954854, rs696366, rs6992333, rs7108878, rs7201930, rs748455, rs7707252, rs9834970	-0.0457141	0.0208916	0.0286579	-0.0866616	-0.00476664	0.955315	0.916987	0.995245	NA	NA	NA	0.00526499	0.00243785	TRUE	4.01776e-05	TRUE	0
1974	bipolar	CD79B:P40259:OID20635:v1:Inflammation	F9kYJQ	CD79B	Inverse variance weighted	52	rs10043984, rs10255167, rs10737496, rs10791849, rs10866641, rs10994415, rs11062170, rs112481526, rs113779084, rs115694474, rs11764361, rs12575685, rs12668848, rs12932628, rs13044225, rs13195402, rs13417268, rs1487445, rs17183814, rs174592, rs1998820, rs2011302, rs2126180, rs2273738, rs228768, rs2336147, rs237460, rs2693698, rs28455634, rs28565152, rs2953928, rs35306827, rs35958438, rs41315395, rs4331993, rs4447398, rs4619651, rs4790841, rs5758064, rs61554907, rs62489493, rs67712855, rs6887473, rs6946056, rs6954854, rs696366, rs6992333, rs7108878, rs7201930, rs748455, rs7707252, rs9834970	-0.0424828	0.0194171	0.0286761	-0.0805403	-0.00442537	0.958407	0.922618	0.995584	NA	NA	NA	0.00526499	0.00227607	TRUE	1.01129e-05	TRUE	0
6460	depression_Als_noukb_included	SELENOP:P49908:OID30745:v1:Inflammation_II	fLlnK0	SELENOP	Inverse variance weighted	42	rs10097643, rs10465137, rs10890032, rs10973170, rs10992800, rs11756123, rs12028164, rs1239771, rs12800853, rs13017298, rs13414880, rs1372500, rs1488627, rs17117923, rs17255455, rs1931388, rs1950829, rs2509805, rs2523432, rs283466, rs34207047, rs34890793, rs4632195, rs4663414, rs4702, rs4776729, rs60157091, rs6063085, rs612823, rs62442924, rs6732156, rs7127383, rs7236656, rs73035954, rs7531118, rs7629352, rs7674555, rs76966748, rs78765360, rs8072225, rs9353368, rs9964724	-0.10513	0.0480511	0.028679	-0.19931	-0.0109494	0.900208	0.819296	0.98911	NA	NA	NA	0.00239614	0.00180896	TRUE	0.247252	Unknown	0
8400	depression_Als_ukb_included	UBE2L6:O14933:OID30321:v1:Cardiometabolic_II	0LShC7	UBE2L6	Inverse variance weighted	126	rs10026036, rs10119773, rs10149470, rs10173817, rs1021363, rs10465137, rs10514370, rs10890032, rs11030380, rs11034962, rs11135349, rs111442587, rs11183747, rs112171203, rs114851235, rs11579246, rs11612312, rs11621186, rs11665315, rs11682175, rs11756123, rs12131852, rs12160976, rs12190823, rs12517438, rs12635614, rs1267079, rs12919291, rs12958048, rs12967855, rs13056300, rs1320138, rs1435977, rs145678014, rs148108087, rs149142151, rs1548461, rs1553172, rs1644039, rs17255455, rs1730864, rs174546, rs182923402, rs1890946, rs190523, rs1931388, rs1950829, rs2024842, rs2025729, rs2111568, rs2111593, rs2214123, rs2219498, rs2292996, rs2369818, rs2408225, rs2509805, rs2523443, rs2758703, rs28538439, rs28897173, rs2894699, rs2933195, rs2964031, rs2968485, rs30266, rs3088142, rs34207047, rs34488670, rs35905305, rs362280, rs412891, rs4628229, rs4632195, rs4653218, rs4702, rs4837958, rs508502, rs521048, rs55897719, rs55993110, rs56059718, rs57022387, rs612823, rs61902811, rs61903412, rs61904960, rs62170849, rs62535714, rs6479487, rs66511648, rs6713237, rs672230, rs67446571, rs6765468, rs7147531, rs7174069, rs7241572, rs72627231, rs72743363, rs728017, rs72904286, rs73334050, rs74927570, rs7531118, rs7617480, rs761777, rs7629352, rs7791726, rs7837935, rs78689878, rs79255845, rs868754, rs9074, rs907662, rs910187, rs9353364, rs9373363, rs9517313, rs9527064, rs9561317, rs962961, rs9687387, rs9915591, rs9931205, rs993884	0.0774176	0.0354125	0.0288034	0.00800911	0.146826	1.08049	1.00804	1.15815	NA	NA	NA	0.00506828	0.0183346	FALSE	5.62662e-32	FALSE	0
7312	depression_Als_ukb_included	ELOA:Q14241:OID21337:v1:Oncology	0LShC7	ELOA	Inverse variance weighted	126	rs10026036, rs10119773, rs10149470, rs10173817, rs1021363, rs10465137, rs10514370, rs10890032, rs11030380, rs11034962, rs11135349, rs111442587, rs11183747, rs112171203, rs114851235, rs11579246, rs11612312, rs11621186, rs11665315, rs11682175, rs11756123, rs12131852, rs12160976, rs12190823, rs12517438, rs12635614, rs1267079, rs12919291, rs12958048, rs12967855, rs13056300, rs1320138, rs1435977, rs145678014, rs148108087, rs149142151, rs1548461, rs1553172, rs1644039, rs17255455, rs1730864, rs174546, rs182923402, rs1890946, rs190523, rs1931388, rs1950829, rs2024842, rs2025729, rs2111568, rs2111593, rs2214123, rs2219498, rs2292996, rs2369818, rs2408225, rs2509805, rs2523443, rs2758703, rs28538439, rs28897173, rs2894699, rs2933195, rs2964031, rs2968485, rs30266, rs3088142, rs34207047, rs34488670, rs35905305, rs362280, rs412891, rs4628229, rs4632195, rs4653218, rs4702, rs4837958, rs508502, rs521048, rs55897719, rs55993110, rs56059718, rs57022387, rs612823, rs61902811, rs61903412, rs61904960, rs62170849, rs62535714, rs6479487, rs66511648, rs6713237, rs672230, rs67446571, rs6765468, rs7147531, rs7174069, rs7241572, rs72627231, rs72743363, rs728017, rs72904286, rs73334050, rs74927570, rs7531118, rs7617480, rs761777, rs7629352, rs7791726, rs7837935, rs78689878, rs79255845, rs868754, rs9074, rs907662, rs910187, rs9353364, rs9373363, rs9517313, rs9527064, rs9561317, rs962961, rs9687387, rs9915591, rs9931205, rs993884	0.0823432	0.0376703	0.0288238	0.0085093	0.156177	1.08583	1.00855	1.16903	NA	NA	NA	0.00506828	0.00592871	FALSE	0.292768	Unknown	0
7592	depression_Als_ukb_included	IL19:Q9UHD0:OID20158:v1:Cardiometabolic	0LShC7	IL19	Inverse variance weighted	126	rs10026036, rs10119773, rs10149470, rs10173817, rs1021363, rs10465137, rs10514370, rs10890032, rs11030380, rs11034962, rs11135349, rs111442587, rs11183747, rs112171203, rs114851235, rs11579246, rs11612312, rs11621186, rs11665315, rs11682175, rs11756123, rs12131852, rs12160976, rs12190823, rs12517438, rs12635614, rs1267079, rs12919291, rs12958048, rs12967855, rs13056300, rs1320138, rs1435977, rs145678014, rs148108087, rs149142151, rs1548461, rs1553172, rs1644039, rs17255455, rs1730864, rs174546, rs182923402, rs1890946, rs190523, rs1931388, rs1950829, rs2024842, rs2025729, rs2111568, rs2111593, rs2214123, rs2219498, rs2292996, rs2369818, rs2408225, rs2509805, rs2523443, rs2758703, rs28538439, rs28897173, rs2894699, rs2933195, rs2964031, rs2968485, rs30266, rs3088142, rs34207047, rs34488670, rs35905305, rs362280, rs412891, rs4628229, rs4632195, rs4653218, rs4702, rs4837958, rs508502, rs521048, rs55897719, rs55993110, rs56059718, rs57022387, rs612823, rs61902811, rs61903412, rs61904960, rs62170849, rs62535714, rs6479487, rs66511648, rs6713237, rs672230, rs67446571, rs6765468, rs7147531, rs7174069, rs7241572, rs72627231, rs72743363, rs728017, rs72904286, rs73334050, rs74927570, rs7531118, rs7617480, rs761777, rs7629352, rs7791726, rs7837935, rs78689878, rs79255845, rs868754, rs9074, rs907662, rs910187, rs9353364, rs9373363, rs9517313, rs9527064, rs9561317, rs962961, rs9687387, rs9915591, rs9931205, rs993884	0.0719828	0.0329392	0.028865	0.00742201	0.136544	1.07464	1.00745	1.1463	NA	NA	NA	0.00506828	0.0047264	TRUE	0.660923	Unknown	0
7649	depression_Als_ukb_included	KCTD5:Q9NXV2:OID31148:v1:Neurology_II	0LShC7	KCTD5	Inverse variance weighted	126	rs10026036, rs10119773, rs10149470, rs10173817, rs1021363, rs10465137, rs10514370, rs10890032, rs11030380, rs11034962, rs11135349, rs111442587, rs11183747, rs112171203, rs114851235, rs11579246, rs11612312, rs11621186, rs11665315, rs11682175, rs11756123, rs12131852, rs12160976, rs12190823, rs12517438, rs12635614, rs1267079, rs12919291, rs12958048, rs12967855, rs13056300, rs1320138, rs1435977, rs145678014, rs148108087, rs149142151, rs1548461, rs1553172, rs1644039, rs17255455, rs1730864, rs174546, rs182923402, rs1890946, rs190523, rs1931388, rs1950829, rs2024842, rs2025729, rs2111568, rs2111593, rs2214123, rs2219498, rs2292996, rs2369818, rs2408225, rs2509805, rs2523443, rs2758703, rs28538439, rs28897173, rs2894699, rs2933195, rs2964031, rs2968485, rs30266, rs3088142, rs34207047, rs34488670, rs35905305, rs362280, rs412891, rs4628229, rs4632195, rs4653218, rs4702, rs4837958, rs508502, rs521048, rs55897719, rs55993110, rs56059718, rs57022387, rs612823, rs61902811, rs61903412, rs61904960, rs62170849, rs62535714, rs6479487, rs66511648, rs6713237, rs672230, rs67446571, rs6765468, rs7147531, rs7174069, rs7241572, rs72627231, rs72743363, rs728017, rs72904286, rs73334050, rs74927570, rs7531118, rs7617480, rs761777, rs7629352, rs7791726, rs7837935, rs78689878, rs79255845, rs868754, rs9074, rs907662, rs910187, rs9353364, rs9373363, rs9517313, rs9527064, rs9561317, rs962961, rs9687387, rs9915591, rs9931205, rs993884	0.071648	0.0327899	0.0288843	0.00737977	0.135916	1.07428	1.00741	1.14559	NA	NA	NA	0.00506828	0.00428661	TRUE	0.302772	Unknown	0
7287	depression_Als_ukb_included	ECHS1:P30084:OID30239:v1:Cardiometabolic_II	0LShC7	ECHS1	Inverse variance weighted	126	rs10026036, rs10119773, rs10149470, rs10173817, rs1021363, rs10465137, rs10514370, rs10890032, rs11030380, rs11034962, rs11135349, rs111442587, rs11183747, rs112171203, rs114851235, rs11579246, rs11612312, rs11621186, rs11665315, rs11682175, rs11756123, rs12131852, rs12160976, rs12190823, rs12517438, rs12635614, rs1267079, rs12919291, rs12958048, rs12967855, rs13056300, rs1320138, rs1435977, rs145678014, rs148108087, rs149142151, rs1548461, rs1553172, rs1644039, rs17255455, rs1730864, rs174546, rs182923402, rs1890946, rs190523, rs1931388, rs1950829, rs2024842, rs2025729, rs2111568, rs2111593, rs2214123, rs2219498, rs2292996, rs2369818, rs2408225, rs2509805, rs2523443, rs2758703, rs28538439, rs28897173, rs2894699, rs2933195, rs2964031, rs2968485, rs30266, rs3088142, rs34207047, rs34488670, rs35905305, rs362280, rs412891, rs4628229, rs4632195, rs4653218, rs4702, rs4837958, rs508502, rs521048, rs55897719, rs55993110, rs56059718, rs57022387, rs612823, rs61902811, rs61903412, rs61904960, rs62170849, rs62535714, rs6479487, rs66511648, rs6713237, rs672230, rs67446571, rs6765468, rs7147531, rs7174069, rs7241572, rs72627231, rs72743363, rs728017, rs72904286, rs73334050, rs74927570, rs7531118, rs7617480, rs761777, rs7629352, rs7791726, rs7837935, rs78689878, rs79255845, rs868754, rs9074, rs907662, rs910187, rs9353364, rs9373363, rs9517313, rs9527064, rs9561317, rs962961, rs9687387, rs9915591, rs9931205, rs993884	0.0761711	0.0348646	0.0289055	0.00783661	0.144506	1.07915	1.00787	1.15547	NA	NA	NA	0.00506828	0.004768	TRUE	0.700254	Unknown	0
9822	schizophrenia	SCGB3A1:Q96QR1:OID30577:v1:Inflammation_II	qHtopr	SCGB3A1	Inverse variance weighted	147	rs1000237, rs10035564, rs10086619, rs10108980, rs10117, rs10861176, rs10873538, rs10876446, rs11027839, rs11136325, rs11165867, rs11191580, rs11210892, rs11223774, rs113264400, rs11534045, rs11587347, rs11664298, rs11693094, rs117178087, rs11740474, rs11941714, rs1198588, rs12129573, rs12138231, rs12151767, rs12285419, rs12293670, rs12303743, rs12489270, rs12652777, rs12712510, rs12771371, rs12833624, rs12877581, rs12883788, rs13016542, rs13107325, rs13195636, rs13233308, rs132582, rs1430894, rs145071536, rs1451488, rs149165, rs1593304, rs1604060, rs1615350, rs167924, rs16851048, rs16867571, rs17016552, rs17194490, rs17731, rs187557, rs1881046, rs1901512, rs1915019, rs2053079, rs2078266, rs215412, rs217336, rs2238057, rs2252074, rs2332700, rs2333321, rs2381411, rs2455415, rs2456020, rs2514218, rs2710323, rs2815731, rs2909457, rs2999392, rs308697, rs35351411, rs35734242, rs3739118, rs3770754, rs3791710, rs3795310, rs3802924, rs3814883, rs3824451, rs4129585, rs4575535, rs4632195, rs4636654, rs4653164, rs4702, rs4766428, rs4779050, rs4812325, rs4921741, rs498591, rs500102, rs505061, rs56205728, rs56335113, rs57433322, rs5751191, rs58120505, rs60135207, rs6125656, rs61857878, rs61937595, rs62018952, rs62183855, rs634940, rs6482437, rs6520064, rs6538539, rs6546857, rs6549963, rs6673880, rs6715366, rs6798742, rs6943762, rs6974218, rs6984242, rs708228, rs7112616, rs713692, rs7251, rs72802868, rs728055, rs72943392, rs72986630, rs73229090, rs73292401, rs7515363, rs7575796, rs7634476, rs7647398, rs76838079, rs778371, rs7798283, rs7830315, rs79210963, rs79445414, rs8055219, rs9304548, rs9318627, rs9461916, rs9636107, rs9687282, rs9876421	0.0227476	0.0104135	0.0289304	0.00233714	0.043158	1.02301	1.00234	1.0441	NA	NA	NA	0.0501938	0.00435584	TRUE	1.07135e-152	TRUE	0
7627	depression_Als_ukb_included	ITGA11:Q9UKX5:OID20581:v1:Inflammation	0LShC7	ITGA11	Inverse variance weighted	126	rs10026036, rs10119773, rs10149470, rs10173817, rs1021363, rs10465137, rs10514370, rs10890032, rs11030380, rs11034962, rs11135349, rs111442587, rs11183747, rs112171203, rs114851235, rs11579246, rs11612312, rs11621186, rs11665315, rs11682175, rs11756123, rs12131852, rs12160976, rs12190823, rs12517438, rs12635614, rs1267079, rs12919291, rs12958048, rs12967855, rs13056300, rs1320138, rs1435977, rs145678014, rs148108087, rs149142151, rs1548461, rs1553172, rs1644039, rs17255455, rs1730864, rs174546, rs182923402, rs1890946, rs190523, rs1931388, rs1950829, rs2024842, rs2025729, rs2111568, rs2111593, rs2214123, rs2219498, rs2292996, rs2369818, rs2408225, rs2509805, rs2523443, rs2758703, rs28538439, rs28897173, rs2894699, rs2933195, rs2964031, rs2968485, rs30266, rs3088142, rs34207047, rs34488670, rs35905305, rs362280, rs412891, rs4628229, rs4632195, rs4653218, rs4702, rs4837958, rs508502, rs521048, rs55897719, rs55993110, rs56059718, rs57022387, rs612823, rs61902811, rs61903412, rs61904960, rs62170849, rs62535714, rs6479487, rs66511648, rs6713237, rs672230, rs67446571, rs6765468, rs7147531, rs7174069, rs7241572, rs72627231, rs72743363, rs728017, rs72904286, rs73334050, rs74927570, rs7531118, rs7617480, rs761777, rs7629352, rs7791726, rs7837935, rs78689878, rs79255845, rs868754, rs9074, rs907662, rs910187, rs9353364, rs9373363, rs9517313, rs9527064, rs9561317, rs962961, rs9687387, rs9915591, rs9931205, rs993884	-0.0752493	0.0344483	0.0289321	-0.142768	-0.00773056	0.927512	0.866955	0.992299	NA	NA	NA	0.00506828	0.00519953	FALSE	0.868004	Unknown	0
8291	depression_Als_ukb_included	TBC1D23:Q9NUY8:OID21286:v1:Oncology	0LShC7	TBC1D23	Inverse variance weighted	126	rs10026036, rs10119773, rs10149470, rs10173817, rs1021363, rs10465137, rs10514370, rs10890032, rs11030380, rs11034962, rs11135349, rs111442587, rs11183747, rs112171203, rs114851235, rs11579246, rs11612312, rs11621186, rs11665315, rs11682175, rs11756123, rs12131852, rs12160976, rs12190823, rs12517438, rs12635614, rs1267079, rs12919291, rs12958048, rs12967855, rs13056300, rs1320138, rs1435977, rs145678014, rs148108087, rs149142151, rs1548461, rs1553172, rs1644039, rs17255455, rs1730864, rs174546, rs182923402, rs1890946, rs190523, rs1931388, rs1950829, rs2024842, rs2025729, rs2111568, rs2111593, rs2214123, rs2219498, rs2292996, rs2369818, rs2408225, rs2509805, rs2523443, rs2758703, rs28538439, rs28897173, rs2894699, rs2933195, rs2964031, rs2968485, rs30266, rs3088142, rs34207047, rs34488670, rs35905305, rs362280, rs412891, rs4628229, rs4632195, rs4653218, rs4702, rs4837958, rs508502, rs521048, rs55897719, rs55993110, rs56059718, rs57022387, rs612823, rs61902811, rs61903412, rs61904960, rs62170849, rs62535714, rs6479487, rs66511648, rs6713237, rs672230, rs67446571, rs6765468, rs7147531, rs7174069, rs7241572, rs72627231, rs72743363, rs728017, rs72904286, rs73334050, rs74927570, rs7531118, rs7617480, rs761777, rs7629352, rs7791726, rs7837935, rs78689878, rs79255845, rs868754, rs9074, rs907662, rs910187, rs9353364, rs9373363, rs9517313, rs9527064, rs9561317, rs962961, rs9687387, rs9915591, rs9931205, rs993884	0.0711671	0.0325914	0.0289905	0.00728794	0.135046	1.07376	1.00731	1.14459	NA	NA	NA	0.00506828	0.0042368	TRUE	0.269354	Unknown	0
9800	schizophrenia	RSPO1:Q2MKA7:OID20938:v1:Neurology	qHtopr	RSPO1	Inverse variance weighted	146	rs1000237, rs10035564, rs10086619, rs10108980, rs10117, rs10861176, rs10873538, rs10876446, rs11027839, rs11136325, rs11165867, rs11191580, rs11210892, rs11223774, rs113264400, rs11534045, rs11587347, rs11664298, rs11693094, rs117178087, rs11941714, rs1198588, rs12129573, rs12138231, rs12151767, rs12285419, rs12293670, rs12303743, rs12489270, rs12652777, rs12712510, rs12771371, rs12833624, rs12877581, rs12883788, rs13016542, rs13107325, rs13195636, rs13233308, rs132582, rs1430894, rs145071536, rs1451488, rs149165, rs1593304, rs1604060, rs1615350, rs167924, rs16851048, rs16867571, rs17016552, rs17194490, rs17731, rs187557, rs1881046, rs1901512, rs1915019, rs2053079, rs2078266, rs215412, rs217336, rs2238057, rs2252074, rs2332700, rs2333321, rs2381411, rs2455415, rs2456020, rs2514218, rs2710323, rs2815731, rs2909457, rs2999392, rs308697, rs35351411, rs35734242, rs3739118, rs3770754, rs3791710, rs3795310, rs3802924, rs3814883, rs3824451, rs4129585, rs4575535, rs4632195, rs4636654, rs4653164, rs4702, rs4766428, rs4779050, rs4812325, rs4921741, rs498591, rs500102, rs505061, rs56205728, rs56335113, rs57433322, rs5751191, rs58120505, rs60135207, rs6125656, rs61857878, rs61937595, rs62018952, rs62183855, rs634940, rs6482437, rs6520064, rs6538539, rs6546857, rs6549963, rs6673880, rs6715366, rs6798742, rs6943762, rs6974218, rs6984242, rs708228, rs7112616, rs713692, rs7251, rs72802868, rs728055, rs72943392, rs72986630, rs73229090, rs73292401, rs7515363, rs7575796, rs7634476, rs7647398, rs76838079, rs778371, rs7798283, rs7830315, rs79210963, rs79445414, rs8055219, rs9304548, rs9318627, rs9461916, rs9636107, rs9687282, rs9876421	0.0229052	0.0104958	0.029087	0.00233329	0.043477	1.02317	1.00234	1.04444	NA	NA	NA	0.0499099	0.00482579	TRUE	6.46081e-146	TRUE	0
6930	depression_Als_ukb_included	BRAP:Q7Z569:OID31506:v1:Oncology_II	0LShC7	BRAP	Inverse variance weighted	126	rs10026036, rs10119773, rs10149470, rs10173817, rs1021363, rs10465137, rs10514370, rs10890032, rs11030380, rs11034962, rs11135349, rs111442587, rs11183747, rs112171203, rs114851235, rs11579246, rs11612312, rs11621186, rs11665315, rs11682175, rs11756123, rs12131852, rs12160976, rs12190823, rs12517438, rs12635614, rs1267079, rs12919291, rs12958048, rs12967855, rs13056300, rs1320138, rs1435977, rs145678014, rs148108087, rs149142151, rs1548461, rs1553172, rs1644039, rs17255455, rs1730864, rs174546, rs182923402, rs1890946, rs190523, rs1931388, rs1950829, rs2024842, rs2025729, rs2111568, rs2111593, rs2214123, rs2219498, rs2292996, rs2369818, rs2408225, rs2509805, rs2523443, rs2758703, rs28538439, rs28897173, rs2894699, rs2933195, rs2964031, rs2968485, rs30266, rs3088142, rs34207047, rs34488670, rs35905305, rs362280, rs412891, rs4628229, rs4632195, rs4653218, rs4702, rs4837958, rs508502, rs521048, rs55897719, rs55993110, rs56059718, rs57022387, rs612823, rs61902811, rs61903412, rs61904960, rs62170849, rs62535714, rs6479487, rs66511648, rs6713237, rs672230, rs67446571, rs6765468, rs7147531, rs7174069, rs7241572, rs72627231, rs72743363, rs728017, rs72904286, rs73334050, rs74927570, rs7531118, rs7617480, rs761777, rs7629352, rs7791726, rs7837935, rs78689878, rs79255845, rs868754, rs9074, rs907662, rs910187, rs9353364, rs9373363, rs9517313, rs9527064, rs9561317, rs962961, rs9687387, rs9915591, rs9931205, rs993884	0.0707094	0.0324102	0.0291318	0.00718528	0.134233	1.07327	1.00721	1.14366	NA	NA	NA	0.00506828	0.0040424	TRUE	0.168518	Unknown	0
10049	schizophrenia	TNFRSF9:Q07011:OID20985:v1:Neurology	qHtopr	TNFRSF9	Inverse variance weighted	146	rs1000237, rs10035564, rs10086619, rs10108980, rs10117, rs10861176, rs10873538, rs10876446, rs11027839, rs11136325, rs11165867, rs11191580, rs11210892, rs11223774, rs113264400, rs11534045, rs11587347, rs11664298, rs11693094, rs117178087, rs11941714, rs1198588, rs12129573, rs12138231, rs12151767, rs12285419, rs12293670, rs12303743, rs12489270, rs12652777, rs12712510, rs12771371, rs12833624, rs12877581, rs12883788, rs13016542, rs13107325, rs13195636, rs13233308, rs132582, rs1430894, rs145071536, rs1451488, rs149165, rs1593304, rs1604060, rs1615350, rs167924, rs16851048, rs16867571, rs17016552, rs17194490, rs17731, rs187557, rs1881046, rs1901512, rs1915019, rs2053079, rs2078266, rs215412, rs217336, rs2238057, rs2252074, rs2332700, rs2333321, rs2381411, rs2455415, rs2456020, rs2514218, rs2710323, rs2815731, rs2909457, rs2999392, rs308697, rs35351411, rs35734242, rs3739118, rs3770754, rs3791710, rs3795310, rs3802924, rs3814883, rs3824451, rs4129585, rs4575535, rs4632195, rs4636654, rs4653164, rs4702, rs4766428, rs4779050, rs4812325, rs4921741, rs498591, rs500102, rs505061, rs56205728, rs56335113, rs57433322, rs5751191, rs58120505, rs60135207, rs6125656, rs61857878, rs61937595, rs62018952, rs62183855, rs634940, rs6482437, rs6520064, rs6538539, rs6546857, rs6549963, rs6673880, rs6715366, rs6798742, rs6943762, rs6974218, rs6984242, rs708228, rs7112616, rs713692, rs7251, rs72802868, rs728055, rs72943392, rs72986630, rs73229090, rs73292401, rs7515363, rs7575796, rs7634476, rs7647398, rs76838079, rs778371, rs7798283, rs7830315, rs79210963, rs79445414, rs8055219, rs9304548, rs9318627, rs9461916, rs9636107, rs9687282, rs9876421	-0.028418	0.0130271	0.0291494	-0.053951	-0.00288498	0.971982	0.947478	0.997119	NA	NA	NA	0.0499099	0.00805791	TRUE	4.92477e-111	TRUE	0
5253	depression_Als_noukb_included	C3:P01024:OID30776:v1:Inflammation_II	fLlnK0	C3	Inverse variance weighted	42	rs10097643, rs10465137, rs10890032, rs10973170, rs10992800, rs11756123, rs12028164, rs1239771, rs12800853, rs13017298, rs13414880, rs1372500, rs1488627, rs17117923, rs17255455, rs1931388, rs1950829, rs2509805, rs2523432, rs283466, rs34207047, rs34890793, rs4632195, rs4663414, rs4702, rs4776729, rs60157091, rs6063085, rs612823, rs62442924, rs6732156, rs7127383, rs7236656, rs73035954, rs7531118, rs7629352, rs7674555, rs76966748, rs78765360, rs8072225, rs9353368, rs9964724	0.0982064	0.0450426	0.0292352	0.00992291	0.18649	1.10319	1.00997	1.20501	NA	NA	NA	0.00239614	0.00156508	TRUE	0.0989679	Unknown	0
2064	bipolar	CNST:Q6PJW8:OID20127:v1:Cardiometabolic	F9kYJQ	CNST	Inverse variance weighted	52	rs10043984, rs10255167, rs10737496, rs10791849, rs10866641, rs10994415, rs11062170, rs112481526, rs113779084, rs115694474, rs11764361, rs12575685, rs12668848, rs12932628, rs13044225, rs13195402, rs13417268, rs1487445, rs17183814, rs174592, rs1998820, rs2011302, rs2126180, rs2273738, rs228768, rs2336147, rs237460, rs2693698, rs28455634, rs28565152, rs2953928, rs35306827, rs35958438, rs41315395, rs4331993, rs4447398, rs4619651, rs4790841, rs5758064, rs61554907, rs62489493, rs67712855, rs6887473, rs6946056, rs6954854, rs696366, rs6992333, rs7108878, rs7201930, rs748455, rs7707252, rs9834970	0.0391763	0.0179725	0.0292733	0.00395013	0.0744025	1.03995	1.00396	1.07724	NA	NA	NA	0.00526499	0.00184406	TRUE	1.65378e-07	TRUE	0
8066	depression_Als_ukb_included	QDPR:P09417:OID20174:v1:Cardiometabolic	0LShC7	QDPR	Inverse variance weighted	126	rs10026036, rs10119773, rs10149470, rs10173817, rs1021363, rs10465137, rs10514370, rs10890032, rs11030380, rs11034962, rs11135349, rs111442587, rs11183747, rs112171203, rs114851235, rs11579246, rs11612312, rs11621186, rs11665315, rs11682175, rs11756123, rs12131852, rs12160976, rs12190823, rs12517438, rs12635614, rs1267079, rs12919291, rs12958048, rs12967855, rs13056300, rs1320138, rs1435977, rs145678014, rs148108087, rs149142151, rs1548461, rs1553172, rs1644039, rs17255455, rs1730864, rs174546, rs182923402, rs1890946, rs190523, rs1931388, rs1950829, rs2024842, rs2025729, rs2111568, rs2111593, rs2214123, rs2219498, rs2292996, rs2369818, rs2408225, rs2509805, rs2523443, rs2758703, rs28538439, rs28897173, rs2894699, rs2933195, rs2964031, rs2968485, rs30266, rs3088142, rs34207047, rs34488670, rs35905305, rs362280, rs412891, rs4628229, rs4632195, rs4653218, rs4702, rs4837958, rs508502, rs521048, rs55897719, rs55993110, rs56059718, rs57022387, rs612823, rs61902811, rs61903412, rs61904960, rs62170849, rs62535714, rs6479487, rs66511648, rs6713237, rs672230, rs67446571, rs6765468, rs7147531, rs7174069, rs7241572, rs72627231, rs72743363, rs728017, rs72904286, rs73334050, rs74927570, rs7531118, rs7617480, rs761777, rs7629352, rs7791726, rs7837935, rs78689878, rs79255845, rs868754, rs9074, rs907662, rs910187, rs9353364, rs9373363, rs9517313, rs9527064, rs9561317, rs962961, rs9687387, rs9915591, rs9931205, rs993884	0.0772527	0.0354441	0.0292898	0.00778225	0.146723	1.08032	1.00781	1.15803	NA	NA	NA	0.00506828	0.0051878	FALSE	0.879899	Unknown	0
8286	depression_Als_ukb_included	TAFA5:Q7Z5A7:OID21321:v1:Oncology	0LShC7	TAFA5	Inverse variance weighted	126	rs10026036, rs10119773, rs10149470, rs10173817, rs1021363, rs10465137, rs10514370, rs10890032, rs11030380, rs11034962, rs11135349, rs111442587, rs11183747, rs112171203, rs114851235, rs11579246, rs11612312, rs11621186, rs11665315, rs11682175, rs11756123, rs12131852, rs12160976, rs12190823, rs12517438, rs12635614, rs1267079, rs12919291, rs12958048, rs12967855, rs13056300, rs1320138, rs1435977, rs145678014, rs148108087, rs149142151, rs1548461, rs1553172, rs1644039, rs17255455, rs1730864, rs174546, rs182923402, rs1890946, rs190523, rs1931388, rs1950829, rs2024842, rs2025729, rs2111568, rs2111593, rs2214123, rs2219498, rs2292996, rs2369818, rs2408225, rs2509805, rs2523443, rs2758703, rs28538439, rs28897173, rs2894699, rs2933195, rs2964031, rs2968485, rs30266, rs3088142, rs34207047, rs34488670, rs35905305, rs362280, rs412891, rs4628229, rs4632195, rs4653218, rs4702, rs4837958, rs508502, rs521048, rs55897719, rs55993110, rs56059718, rs57022387, rs612823, rs61902811, rs61903412, rs61904960, rs62170849, rs62535714, rs6479487, rs66511648, rs6713237, rs672230, rs67446571, rs6765468, rs7147531, rs7174069, rs7241572, rs72627231, rs72743363, rs728017, rs72904286, rs73334050, rs74927570, rs7531118, rs7617480, rs761777, rs7629352, rs7791726, rs7837935, rs78689878, rs79255845, rs868754, rs9074, rs907662, rs910187, rs9353364, rs9373363, rs9517313, rs9527064, rs9561317, rs962961, rs9687387, rs9915591, rs9931205, rs993884	0.0736717	0.0338047	0.0293071	0.00741444	0.139929	1.07645	1.00744	1.15019	NA	NA	NA	0.00506828	0.00469193	TRUE	0.625646	Unknown	0
9818	schizophrenia	SCARF2:Q96GP6:OID21048:v1:Neurology	qHtopr	SCARF2	Inverse variance weighted	146	rs1000237, rs10035564, rs10086619, rs10108980, rs10117, rs10861176, rs10873538, rs10876446, rs11027839, rs11136325, rs11165867, rs11191580, rs11210892, rs11223774, rs113264400, rs11534045, rs11587347, rs11664298, rs11693094, rs117178087, rs11941714, rs1198588, rs12129573, rs12138231, rs12151767, rs12285419, rs12293670, rs12303743, rs12489270, rs12652777, rs12712510, rs12771371, rs12833624, rs12877581, rs12883788, rs13016542, rs13107325, rs13195636, rs13233308, rs132582, rs1430894, rs145071536, rs1451488, rs149165, rs1593304, rs1604060, rs1615350, rs167924, rs16851048, rs16867571, rs17016552, rs17194490, rs17731, rs187557, rs1881046, rs1901512, rs1915019, rs2053079, rs2078266, rs215412, rs217336, rs2238057, rs2252074, rs2332700, rs2333321, rs2381411, rs2455415, rs2456020, rs2514218, rs2710323, rs2815731, rs2909457, rs2999392, rs308697, rs35351411, rs35734242, rs3739118, rs3770754, rs3791710, rs3795310, rs3802924, rs3814883, rs3824451, rs4129585, rs4575535, rs4632195, rs4636654, rs4653164, rs4702, rs4766428, rs4779050, rs4812325, rs4921741, rs498591, rs500102, rs505061, rs56205728, rs56335113, rs57433322, rs5751191, rs58120505, rs60135207, rs6125656, rs61857878, rs61937595, rs62018952, rs62183855, rs634940, rs6482437, rs6520064, rs6538539, rs6546857, rs6549963, rs6673880, rs6715366, rs6798742, rs6943762, rs6974218, rs6984242, rs708228, rs7112616, rs713692, rs7251, rs72802868, rs728055, rs72943392, rs72986630, rs73229090, rs73292401, rs7515363, rs7575796, rs7634476, rs7647398, rs76838079, rs778371, rs7798283, rs7830315, rs79210963, rs79445414, rs8055219, rs9304548, rs9318627, rs9461916, rs9636107, rs9687282, rs9876421	0.0207066	0.00950396	0.0293513	0.00207886	0.0393344	1.02092	1.00208	1.04012	NA	NA	NA	0.0499099	0.00519078	TRUE	5.82099e-143	TRUE	0
7435	depression_Als_ukb_included	GAPDH:P04406:OID30600:v1:Inflammation_II	0LShC7	GAPDH	Inverse variance weighted	126	rs10026036, rs10119773, rs10149470, rs10173817, rs1021363, rs10465137, rs10514370, rs10890032, rs11030380, rs11034962, rs11135349, rs111442587, rs11183747, rs112171203, rs114851235, rs11579246, rs11612312, rs11621186, rs11665315, rs11682175, rs11756123, rs12131852, rs12160976, rs12190823, rs12517438, rs12635614, rs1267079, rs12919291, rs12958048, rs12967855, rs13056300, rs1320138, rs1435977, rs145678014, rs148108087, rs149142151, rs1548461, rs1553172, rs1644039, rs17255455, rs1730864, rs174546, rs182923402, rs1890946, rs190523, rs1931388, rs1950829, rs2024842, rs2025729, rs2111568, rs2111593, rs2214123, rs2219498, rs2292996, rs2369818, rs2408225, rs2509805, rs2523443, rs2758703, rs28538439, rs28897173, rs2894699, rs2933195, rs2964031, rs2968485, rs30266, rs3088142, rs34207047, rs34488670, rs35905305, rs362280, rs412891, rs4628229, rs4632195, rs4653218, rs4702, rs4837958, rs508502, rs521048, rs55897719, rs55993110, rs56059718, rs57022387, rs612823, rs61902811, rs61903412, rs61904960, rs62170849, rs62535714, rs6479487, rs66511648, rs6713237, rs672230, rs67446571, rs6765468, rs7147531, rs7174069, rs7241572, rs72627231, rs72743363, rs728017, rs72904286, rs73334050, rs74927570, rs7531118, rs7617480, rs761777, rs7629352, rs7791726, rs7837935, rs78689878, rs79255845, rs868754, rs9074, rs907662, rs910187, rs9353364, rs9373363, rs9517313, rs9527064, rs9561317, rs962961, rs9687387, rs9915591, rs9931205, rs993884	0.0756097	0.0347073	0.0293692	0.00758335	0.143636	1.07854	1.00761	1.15446	NA	NA	NA	0.00506828	0.00470276	TRUE	0.641222	Unknown	0
3131	bipolar	SLAMF8:Q9P0V8:OID21214:v1:Oncology	F9kYJQ	SLAMF8	Inverse variance weighted	52	rs10043984, rs10255167, rs10737496, rs10791849, rs10866641, rs10994415, rs11062170, rs112481526, rs113779084, rs115694474, rs11764361, rs12575685, rs12668848, rs12932628, rs13044225, rs13195402, rs13417268, rs1487445, rs17183814, rs174592, rs1998820, rs2011302, rs2126180, rs2273738, rs228768, rs2336147, rs237460, rs2693698, rs28455634, rs28565152, rs2953928, rs35306827, rs35958438, rs41315395, rs4331993, rs4447398, rs4619651, rs4790841, rs5758064, rs61554907, rs62489493, rs67712855, rs6887473, rs6946056, rs6954854, rs696366, rs6992333, rs7108878, rs7201930, rs748455, rs7707252, rs9834970	-0.0399821	0.0183537	0.029375	-0.0759554	-0.00400876	0.960807	0.926858	0.995999	NA	NA	NA	0.00526499	0.00215836	TRUE	5.01472e-06	TRUE	0
1034	anxiety_pgc_2026	MILR1:Q7Z6M3:OID20482:v1:Inflammation	lgKzbn	MILR1	Inverse variance weighted	57	rs10476497, rs10959883, rs10961649, rs11241568, rs11580539, rs11592506, rs11599236, rs12588874, rs12624433, rs12699332, rs13056300, rs13287777, rs150438595, rs17407658, rs174560, rs2066928, rs2070865, rs2071754, rs2165077, rs2289590, rs2371365, rs2710323, rs28474857, rs285011, rs2888367, rs3007061, rs34723450, rs36119415, rs3847960, rs4382947, rs4395923, rs4801024, rs4856929, rs4976976, rs5015511, rs58825580, rs6047130, rs61928096, rs61990288, rs6539062, rs6574271, rs7110863, rs7121169, rs72704544, rs7290074, rs73034295, rs7570682, rs77960, rs79556790, rs7997746, rs8091977, rs870764, rs9373363, rs9534593, rs9556979, rs9867083, rs989657	0.0683646	0.0313862	0.0293934	0.00684752	0.129882	1.07076	1.00687	1.13869	NA	NA	NA	0.00274595	0.00192231	TRUE	0.126386	Unknown	0
8495	schizophrenia	ADGRG2:Q8IZP9:OID20189:v1:Cardiometabolic	qHtopr	ADGRG2	Inverse variance weighted	147	rs1000237, rs10035564, rs10086619, rs10108980, rs10117, rs10861176, rs10873538, rs10876446, rs11027839, rs11136325, rs11165867, rs11191580, rs11210892, rs11223774, rs113264400, rs11534045, rs11587347, rs11664298, rs11693094, rs117178087, rs11740474, rs11941714, rs1198588, rs12129573, rs12138231, rs12151767, rs12285419, rs12293670, rs12303743, rs12489270, rs12652777, rs12712510, rs12771371, rs12833624, rs12877581, rs12883788, rs13016542, rs13107325, rs13195636, rs13233308, rs132582, rs1430894, rs145071536, rs1451488, rs149165, rs1593304, rs1604060, rs1615350, rs167924, rs16851048, rs16867571, rs17016552, rs17194490, rs17731, rs187557, rs1881046, rs1901512, rs1915019, rs2053079, rs2078266, rs215412, rs217336, rs2238057, rs2252074, rs2332700, rs2333321, rs2381411, rs2455415, rs2456020, rs2514218, rs2710323, rs2815731, rs2909457, rs2999392, rs308697, rs35351411, rs35734242, rs3739118, rs3770754, rs3791710, rs3795310, rs3802924, rs3814883, rs3824451, rs4129585, rs4575535, rs4632195, rs4636654, rs4653164, rs4702, rs4766428, rs4779050, rs4812325, rs4921741, rs498591, rs500102, rs505061, rs56205728, rs56335113, rs57433322, rs5751191, rs58120505, rs60135207, rs6125656, rs61857878, rs61937595, rs62018952, rs62183855, rs634940, rs6482437, rs6520064, rs6538539, rs6546857, rs6549963, rs6673880, rs6715366, rs6798742, rs6943762, rs6974218, rs6984242, rs708228, rs7112616, rs713692, rs7251, rs72802868, rs728055, rs72943392, rs72986630, rs73229090, rs73292401, rs7515363, rs7575796, rs7634476, rs7647398, rs76838079, rs778371, rs7798283, rs7830315, rs79210963, rs79445414, rs8055219, rs9304548, rs9318627, rs9461916, rs9636107, rs9687282, rs9876421	0.0253256	0.0116353	0.029509	0.00252043	0.0481308	1.02565	1.00252	1.04931	NA	NA	NA	0.0501938	0.00727175	TRUE	3.65016e-120	TRUE	0
7291	depression_Als_ukb_included	EDDM3B:P56851:OID31365:v1:Oncology_II	0LShC7	EDDM3B	Inverse variance weighted	126	rs10026036, rs10119773, rs10149470, rs10173817, rs1021363, rs10465137, rs10514370, rs10890032, rs11030380, rs11034962, rs11135349, rs111442587, rs11183747, rs112171203, rs114851235, rs11579246, rs11612312, rs11621186, rs11665315, rs11682175, rs11756123, rs12131852, rs12160976, rs12190823, rs12517438, rs12635614, rs1267079, rs12919291, rs12958048, rs12967855, rs13056300, rs1320138, rs1435977, rs145678014, rs148108087, rs149142151, rs1548461, rs1553172, rs1644039, rs17255455, rs1730864, rs174546, rs182923402, rs1890946, rs190523, rs1931388, rs1950829, rs2024842, rs2025729, rs2111568, rs2111593, rs2214123, rs2219498, rs2292996, rs2369818, rs2408225, rs2509805, rs2523443, rs2758703, rs28538439, rs28897173, rs2894699, rs2933195, rs2964031, rs2968485, rs30266, rs3088142, rs34207047, rs34488670, rs35905305, rs362280, rs412891, rs4628229, rs4632195, rs4653218, rs4702, rs4837958, rs508502, rs521048, rs55897719, rs55993110, rs56059718, rs57022387, rs612823, rs61902811, rs61903412, rs61904960, rs62170849, rs62535714, rs6479487, rs66511648, rs6713237, rs672230, rs67446571, rs6765468, rs7147531, rs7174069, rs7241572, rs72627231, rs72743363, rs728017, rs72904286, rs73334050, rs74927570, rs7531118, rs7617480, rs761777, rs7629352, rs7791726, rs7837935, rs78689878, rs79255845, rs868754, rs9074, rs907662, rs910187, rs9353364, rs9373363, rs9517313, rs9527064, rs9561317, rs962961, rs9687387, rs9915591, rs9931205, rs993884	-0.0461787	0.0212189	0.0295328	-0.0877677	-0.00458965	0.954871	0.915974	0.995421	NA	NA	NA	0.00506828	0.00356192	TRUE	0.0365846	TRUE	0
4105	bipolar_noukb	GPD1:P21695:OID31358:v1:Oncology_II	e8OtNo	GPD1	Inverse variance weighted	44	rs10255167, rs10737496, rs10791849, rs10866641, rs112481526, rs113779084, rs115694474, rs11764361, rs11870683, rs12154473, rs12575685, rs12932628, rs13044225, rs13195401, rs13417268, rs1487445, rs174592, rs2126180, rs2159100, rs2273738, rs228768, rs237460, rs2577831, rs2693698, rs28455634, rs28565152, rs2953928, rs35306827, rs35958438, rs41315395, rs4331993, rs4447398, rs4619651, rs5758064, rs61846516, rs62489493, rs67712855, rs6887473, rs6946056, rs6954854, rs6992333, rs7201930, rs748455, rs9834970	-0.0450111	0.0206857	0.0295592	-0.0855551	-0.00446702	0.955987	0.918003	0.995543	NA	NA	NA	0.00549469	0.00176337	TRUE	1.67111e-08	TRUE	0
4478	bipolar_noukb	NECTIN4:Q96NY8:OID21490:v1:Oncology	e8OtNo	NECTIN4	Inverse variance weighted	44	rs10255167, rs10737496, rs10791849, rs10866641, rs112481526, rs113779084, rs115694474, rs11764361, rs11870683, rs12154473, rs12575685, rs12932628, rs13044225, rs13195401, rs13417268, rs1487445, rs174592, rs2126180, rs2159100, rs2273738, rs228768, rs237460, rs2577831, rs2693698, rs28455634, rs28565152, rs2953928, rs35306827, rs35958438, rs41315395, rs4331993, rs4447398, rs4619651, rs5758064, rs61846516, rs62489493, rs67712855, rs6887473, rs6946056, rs6954854, rs6992333, rs7201930, rs748455, rs9834970	-0.0449381	0.0206538	0.0295713	-0.0854195	-0.00445679	0.956057	0.918127	0.995553	NA	NA	NA	0.00549469	0.00182855	TRUE	3.55769e-08	TRUE	0
7920	depression_Als_ukb_included	OTUD6B:Q8N6M0:OID31487:v1:Oncology_II	0LShC7	OTUD6B	Inverse variance weighted	126	rs10026036, rs10119773, rs10149470, rs10173817, rs1021363, rs10465137, rs10514370, rs10890032, rs11030380, rs11034962, rs11135349, rs111442587, rs11183747, rs112171203, rs114851235, rs11579246, rs11612312, rs11621186, rs11665315, rs11682175, rs11756123, rs12131852, rs12160976, rs12190823, rs12517438, rs12635614, rs1267079, rs12919291, rs12958048, rs12967855, rs13056300, rs1320138, rs1435977, rs145678014, rs148108087, rs149142151, rs1548461, rs1553172, rs1644039, rs17255455, rs1730864, rs174546, rs182923402, rs1890946, rs190523, rs1931388, rs1950829, rs2024842, rs2025729, rs2111568, rs2111593, rs2214123, rs2219498, rs2292996, rs2369818, rs2408225, rs2509805, rs2523443, rs2758703, rs28538439, rs28897173, rs2894699, rs2933195, rs2964031, rs2968485, rs30266, rs3088142, rs34207047, rs34488670, rs35905305, rs362280, rs412891, rs4628229, rs4632195, rs4653218, rs4702, rs4837958, rs508502, rs521048, rs55897719, rs55993110, rs56059718, rs57022387, rs612823, rs61902811, rs61903412, rs61904960, rs62170849, rs62535714, rs6479487, rs66511648, rs6713237, rs672230, rs67446571, rs6765468, rs7147531, rs7174069, rs7241572, rs72627231, rs72743363, rs728017, rs72904286, rs73334050, rs74927570, rs7531118, rs7617480, rs761777, rs7629352, rs7791726, rs7837935, rs78689878, rs79255845, rs868754, rs9074, rs907662, rs910187, rs9353364, rs9373363, rs9517313, rs9527064, rs9561317, rs962961, rs9687387, rs9915591, rs9931205, rs993884	0.0704242	0.0323931	0.0297013	0.00693379	0.133915	1.07296	1.00696	1.1433	NA	NA	NA	0.00506828	0.00384937	TRUE	0.0964714	Unknown	0
7745	depression_Als_ukb_included	LTA4H:P09960:OID21452:v1:Oncology	0LShC7	LTA4H	Inverse variance weighted	126	rs10026036, rs10119773, rs10149470, rs10173817, rs1021363, rs10465137, rs10514370, rs10890032, rs11030380, rs11034962, rs11135349, rs111442587, rs11183747, rs112171203, rs114851235, rs11579246, rs11612312, rs11621186, rs11665315, rs11682175, rs11756123, rs12131852, rs12160976, rs12190823, rs12517438, rs12635614, rs1267079, rs12919291, rs12958048, rs12967855, rs13056300, rs1320138, rs1435977, rs145678014, rs148108087, rs149142151, rs1548461, rs1553172, rs1644039, rs17255455, rs1730864, rs174546, rs182923402, rs1890946, rs190523, rs1931388, rs1950829, rs2024842, rs2025729, rs2111568, rs2111593, rs2214123, rs2219498, rs2292996, rs2369818, rs2408225, rs2509805, rs2523443, rs2758703, rs28538439, rs28897173, rs2894699, rs2933195, rs2964031, rs2968485, rs30266, rs3088142, rs34207047, rs34488670, rs35905305, rs362280, rs412891, rs4628229, rs4632195, rs4653218, rs4702, rs4837958, rs508502, rs521048, rs55897719, rs55993110, rs56059718, rs57022387, rs612823, rs61902811, rs61903412, rs61904960, rs62170849, rs62535714, rs6479487, rs66511648, rs6713237, rs672230, rs67446571, rs6765468, rs7147531, rs7174069, rs7241572, rs72627231, rs72743363, rs728017, rs72904286, rs73334050, rs74927570, rs7531118, rs7617480, rs761777, rs7629352, rs7791726, rs7837935, rs78689878, rs79255845, rs868754, rs9074, rs907662, rs910187, rs9353364, rs9373363, rs9517313, rs9527064, rs9561317, rs962961, rs9687387, rs9915591, rs9931205, rs993884	0.0724643	0.0333368	0.0297277	0.00712407	0.137804	1.07515	1.00715	1.14775	NA	NA	NA	0.00506828	0.00445388	TRUE	0.417047	Unknown	0
8719	schizophrenia	CD302:Q8IX05:OID21328:v1:Oncology	qHtopr	CD302	Inverse variance weighted	147	rs1000237, rs10035564, rs10086619, rs10108980, rs10117, rs10861176, rs10873538, rs10876446, rs11027839, rs11136325, rs11165867, rs11191580, rs11210892, rs11223774, rs113264400, rs11534045, rs11587347, rs11664298, rs11693094, rs117178087, rs11740474, rs11941714, rs1198588, rs12129573, rs12138231, rs12151767, rs12285419, rs12293670, rs12303743, rs12489270, rs12652777, rs12712510, rs12771371, rs12833624, rs12877581, rs12883788, rs13016542, rs13107325, rs13195636, rs13233308, rs132582, rs1430894, rs145071536, rs1451488, rs149165, rs1593304, rs1604060, rs1615350, rs167924, rs16851048, rs16867571, rs17016552, rs17194490, rs17731, rs187557, rs1881046, rs1901512, rs1915019, rs2053079, rs2078266, rs215412, rs217336, rs2238057, rs2252074, rs2332700, rs2333321, rs2381411, rs2455415, rs2456020, rs2514218, rs2710323, rs2815731, rs2909457, rs2999392, rs308697, rs35351411, rs35734242, rs3739118, rs3770754, rs3791710, rs3795310, rs3802924, rs3814883, rs3824451, rs4129585, rs4575535, rs4632195, rs4636654, rs4653164, rs4702, rs4766428, rs4779050, rs4812325, rs4921741, rs498591, rs500102, rs505061, rs56205728, rs56335113, rs57433322, rs5751191, rs58120505, rs60135207, rs6125656, rs61857878, rs61937595, rs62018952, rs62183855, rs634940, rs6482437, rs6520064, rs6538539, rs6546857, rs6549963, rs6673880, rs6715366, rs6798742, rs6943762, rs6974218, rs6984242, rs708228, rs7112616, rs713692, rs7251, rs72802868, rs728055, rs72943392, rs72986630, rs73229090, rs73292401, rs7515363, rs7575796, rs7634476, rs7647398, rs76838079, rs778371, rs7798283, rs7830315, rs79210963, rs79445414, rs8055219, rs9304548, rs9318627, rs9461916, rs9636107, rs9687282, rs9876421	-0.0274984	0.0126523	0.0297504	-0.0522968	-0.00269996	0.972876	0.949047	0.997304	NA	NA	NA	0.0501938	0.00847398	TRUE	1.09e-108	TRUE	0
6879	depression_Als_ukb_included	ARSA:P15289:OID21138:v1:Neurology	0LShC7	ARSA	Inverse variance weighted	126	rs10026036, rs10119773, rs10149470, rs10173817, rs1021363, rs10465137, rs10514370, rs10890032, rs11030380, rs11034962, rs11135349, rs111442587, rs11183747, rs112171203, rs114851235, rs11579246, rs11612312, rs11621186, rs11665315, rs11682175, rs11756123, rs12131852, rs12160976, rs12190823, rs12517438, rs12635614, rs1267079, rs12919291, rs12958048, rs12967855, rs13056300, rs1320138, rs1435977, rs145678014, rs148108087, rs149142151, rs1548461, rs1553172, rs1644039, rs17255455, rs1730864, rs174546, rs182923402, rs1890946, rs190523, rs1931388, rs1950829, rs2024842, rs2025729, rs2111568, rs2111593, rs2214123, rs2219498, rs2292996, rs2369818, rs2408225, rs2509805, rs2523443, rs2758703, rs28538439, rs28897173, rs2894699, rs2933195, rs2964031, rs2968485, rs30266, rs3088142, rs34207047, rs34488670, rs35905305, rs362280, rs412891, rs4628229, rs4632195, rs4653218, rs4702, rs4837958, rs508502, rs521048, rs55897719, rs55993110, rs56059718, rs57022387, rs612823, rs61902811, rs61903412, rs61904960, rs62170849, rs62535714, rs6479487, rs66511648, rs6713237, rs672230, rs67446571, rs6765468, rs7147531, rs7174069, rs7241572, rs72627231, rs72743363, rs728017, rs72904286, rs73334050, rs74927570, rs7531118, rs7617480, rs761777, rs7629352, rs7791726, rs7837935, rs78689878, rs79255845, rs868754, rs9074, rs907662, rs910187, rs9353364, rs9373363, rs9517313, rs9527064, rs9561317, rs962961, rs9687387, rs9915591, rs9931205, rs993884	0.0626847	0.0288449	0.0297681	0.00614865	0.119221	1.06469	1.00617	1.12662	NA	NA	NA	0.00506828	0.00452769	TRUE	0.47869	Unknown	0
3280	bipolar	TNFRSF1B:P20333:OID21145:v1:Neurology	F9kYJQ	TNFRSF1B	Inverse variance weighted	52	rs10043984, rs10255167, rs10737496, rs10791849, rs10866641, rs10994415, rs11062170, rs112481526, rs113779084, rs115694474, rs11764361, rs12575685, rs12668848, rs12932628, rs13044225, rs13195402, rs13417268, rs1487445, rs17183814, rs174592, rs1998820, rs2011302, rs2126180, rs2273738, rs228768, rs2336147, rs237460, rs2693698, rs28455634, rs28565152, rs2953928, rs35306827, rs35958438, rs41315395, rs4331993, rs4447398, rs4619651, rs4790841, rs5758064, rs61554907, rs62489493, rs67712855, rs6887473, rs6946056, rs6954854, rs696366, rs6992333, rs7108878, rs7201930, rs748455, rs7707252, rs9834970	-0.0500596	0.023037	0.0297795	-0.0952121	-0.00490714	0.951173	0.90918	0.995105	NA	NA	NA	0.00526499	0.00321726	TRUE	0.0050881	TRUE	0
7138	depression_Als_ukb_included	CNTN1:Q12860:OID20307:v1:Cardiometabolic	0LShC7	CNTN1	Inverse variance weighted	126	rs10026036, rs10119773, rs10149470, rs10173817, rs1021363, rs10465137, rs10514370, rs10890032, rs11030380, rs11034962, rs11135349, rs111442587, rs11183747, rs112171203, rs114851235, rs11579246, rs11612312, rs11621186, rs11665315, rs11682175, rs11756123, rs12131852, rs12160976, rs12190823, rs12517438, rs12635614, rs1267079, rs12919291, rs12958048, rs12967855, rs13056300, rs1320138, rs1435977, rs145678014, rs148108087, rs149142151, rs1548461, rs1553172, rs1644039, rs17255455, rs1730864, rs174546, rs182923402, rs1890946, rs190523, rs1931388, rs1950829, rs2024842, rs2025729, rs2111568, rs2111593, rs2214123, rs2219498, rs2292996, rs2369818, rs2408225, rs2509805, rs2523443, rs2758703, rs28538439, rs28897173, rs2894699, rs2933195, rs2964031, rs2968485, rs30266, rs3088142, rs34207047, rs34488670, rs35905305, rs362280, rs412891, rs4628229, rs4632195, rs4653218, rs4702, rs4837958, rs508502, rs521048, rs55897719, rs55993110, rs56059718, rs57022387, rs612823, rs61902811, rs61903412, rs61904960, rs62170849, rs62535714, rs6479487, rs66511648, rs6713237, rs672230, rs67446571, rs6765468, rs7147531, rs7174069, rs7241572, rs72627231, rs72743363, rs728017, rs72904286, rs73334050, rs74927570, rs7531118, rs7617480, rs761777, rs7629352, rs7791726, rs7837935, rs78689878, rs79255845, rs868754, rs9074, rs907662, rs910187, rs9353364, rs9373363, rs9517313, rs9527064, rs9561317, rs962961, rs9687387, rs9915591, rs9931205, rs993884	-0.0705564	0.0324925	0.0298958	-0.134242	-0.00687113	0.931875	0.874379	0.993152	NA	NA	NA	0.00506828	0.00555187	FALSE	0.544451	Unknown	0
7902	depression_Als_ukb_included	NUDT16:Q96DE0:OID31484:v1:Oncology_II	0LShC7	NUDT16	Inverse variance weighted	126	rs10026036, rs10119773, rs10149470, rs10173817, rs1021363, rs10465137, rs10514370, rs10890032, rs11030380, rs11034962, rs11135349, rs111442587, rs11183747, rs112171203, rs114851235, rs11579246, rs11612312, rs11621186, rs11665315, rs11682175, rs11756123, rs12131852, rs12160976, rs12190823, rs12517438, rs12635614, rs1267079, rs12919291, rs12958048, rs12967855, rs13056300, rs1320138, rs1435977, rs145678014, rs148108087, rs149142151, rs1548461, rs1553172, rs1644039, rs17255455, rs1730864, rs174546, rs182923402, rs1890946, rs190523, rs1931388, rs1950829, rs2024842, rs2025729, rs2111568, rs2111593, rs2214123, rs2219498, rs2292996, rs2369818, rs2408225, rs2509805, rs2523443, rs2758703, rs28538439, rs28897173, rs2894699, rs2933195, rs2964031, rs2968485, rs30266, rs3088142, rs34207047, rs34488670, rs35905305, rs362280, rs412891, rs4628229, rs4632195, rs4653218, rs4702, rs4837958, rs508502, rs521048, rs55897719, rs55993110, rs56059718, rs57022387, rs612823, rs61902811, rs61903412, rs61904960, rs62170849, rs62535714, rs6479487, rs66511648, rs6713237, rs672230, rs67446571, rs6765468, rs7147531, rs7174069, rs7241572, rs72627231, rs72743363, rs728017, rs72904286, rs73334050, rs74927570, rs7531118, rs7617480, rs761777, rs7629352, rs7791726, rs7837935, rs78689878, rs79255845, rs868754, rs9074, rs907662, rs910187, rs9353364, rs9373363, rs9517313, rs9527064, rs9561317, rs962961, rs9687387, rs9915591, rs9931205, rs993884	0.0753535	0.0347173	0.0299699	0.00730758	0.143399	1.07827	1.00733	1.15419	NA	NA	NA	0.00506828	0.00475777	TRUE	0.68746	Unknown	0
6615	depression_Als_noukb_included	TFPI:P10646:OID20388:v1:Cardiometabolic	fLlnK0	TFPI	Inverse variance weighted	42	rs10097643, rs10465137, rs10890032, rs10973170, rs10992800, rs11756123, rs12028164, rs1239771, rs12800853, rs13017298, rs13414880, rs1372500, rs1488627, rs17117923, rs17255455, rs1931388, rs1950829, rs2509805, rs2523432, rs283466, rs34207047, rs34890793, rs4632195, rs4663414, rs4702, rs4776729, rs60157091, rs6063085, rs612823, rs62442924, rs6732156, rs7127383, rs7236656, rs73035954, rs7531118, rs7629352, rs7674555, rs76966748, rs78765360, rs8072225, rs9353368, rs9964724	0.0890223	0.0410232	0.0300034	0.00861674	0.169428	1.09311	1.00865	1.18463	NA	NA	NA	0.00239614	0.00138415	TRUE	0.0354262	TRUE	0
7069	depression_Als_ukb_included	CDHR5:Q9HBB8:OID20193:v1:Cardiometabolic	0LShC7	CDHR5	Inverse variance weighted	126	rs10026036, rs10119773, rs10149470, rs10173817, rs1021363, rs10465137, rs10514370, rs10890032, rs11030380, rs11034962, rs11135349, rs111442587, rs11183747, rs112171203, rs114851235, rs11579246, rs11612312, rs11621186, rs11665315, rs11682175, rs11756123, rs12131852, rs12160976, rs12190823, rs12517438, rs12635614, rs1267079, rs12919291, rs12958048, rs12967855, rs13056300, rs1320138, rs1435977, rs145678014, rs148108087, rs149142151, rs1548461, rs1553172, rs1644039, rs17255455, rs1730864, rs174546, rs182923402, rs1890946, rs190523, rs1931388, rs1950829, rs2024842, rs2025729, rs2111568, rs2111593, rs2214123, rs2219498, rs2292996, rs2369818, rs2408225, rs2509805, rs2523443, rs2758703, rs28538439, rs28897173, rs2894699, rs2933195, rs2964031, rs2968485, rs30266, rs3088142, rs34207047, rs34488670, rs35905305, rs362280, rs412891, rs4628229, rs4632195, rs4653218, rs4702, rs4837958, rs508502, rs521048, rs55897719, rs55993110, rs56059718, rs57022387, rs612823, rs61902811, rs61903412, rs61904960, rs62170849, rs62535714, rs6479487, rs66511648, rs6713237, rs672230, rs67446571, rs6765468, rs7147531, rs7174069, rs7241572, rs72627231, rs72743363, rs728017, rs72904286, rs73334050, rs74927570, rs7531118, rs7617480, rs761777, rs7629352, rs7791726, rs7837935, rs78689878, rs79255845, rs868754, rs9074, rs907662, rs910187, rs9353364, rs9373363, rs9517313, rs9527064, rs9561317, rs962961, rs9687387, rs9915591, rs9931205, rs993884	0.0842835	0.0388423	0.0300153	0.00815256	0.160414	1.08794	1.00819	1.174	NA	NA	NA	0.00506828	0.0125509	FALSE	1.00931e-13	FALSE	0
7307	depression_Als_ukb_included	EIF4EBP1:Q13541:OID20162:v1:Cardiometabolic	0LShC7	EIF4EBP1	Inverse variance weighted	126	rs10026036, rs10119773, rs10149470, rs10173817, rs1021363, rs10465137, rs10514370, rs10890032, rs11030380, rs11034962, rs11135349, rs111442587, rs11183747, rs112171203, rs114851235, rs11579246, rs11612312, rs11621186, rs11665315, rs11682175, rs11756123, rs12131852, rs12160976, rs12190823, rs12517438, rs12635614, rs1267079, rs12919291, rs12958048, rs12967855, rs13056300, rs1320138, rs1435977, rs145678014, rs148108087, rs149142151, rs1548461, rs1553172, rs1644039, rs17255455, rs1730864, rs174546, rs182923402, rs1890946, rs190523, rs1931388, rs1950829, rs2024842, rs2025729, rs2111568, rs2111593, rs2214123, rs2219498, rs2292996, rs2369818, rs2408225, rs2509805, rs2523443, rs2758703, rs28538439, rs28897173, rs2894699, rs2933195, rs2964031, rs2968485, rs30266, rs3088142, rs34207047, rs34488670, rs35905305, rs362280, rs412891, rs4628229, rs4632195, rs4653218, rs4702, rs4837958, rs508502, rs521048, rs55897719, rs55993110, rs56059718, rs57022387, rs612823, rs61902811, rs61903412, rs61904960, rs62170849, rs62535714, rs6479487, rs66511648, rs6713237, rs672230, rs67446571, rs6765468, rs7147531, rs7174069, rs7241572, rs72627231, rs72743363, rs728017, rs72904286, rs73334050, rs74927570, rs7531118, rs7617480, rs761777, rs7629352, rs7791726, rs7837935, rs78689878, rs79255845, rs868754, rs9074, rs907662, rs910187, rs9353364, rs9373363, rs9517313, rs9527064, rs9561317, rs962961, rs9687387, rs9915591, rs9931205, rs993884	0.0739036	0.0340606	0.0300245	0.00714481	0.140662	1.0767	1.00717	1.15104	NA	NA	NA	0.00506828	0.00476073	TRUE	0.690488	Unknown	0
6821	depression_Als_ukb_included	AIFM1:O95831:OID21287:v1:Oncology	0LShC7	AIFM1	Inverse variance weighted	126	rs10026036, rs10119773, rs10149470, rs10173817, rs1021363, rs10465137, rs10514370, rs10890032, rs11030380, rs11034962, rs11135349, rs111442587, rs11183747, rs112171203, rs114851235, rs11579246, rs11612312, rs11621186, rs11665315, rs11682175, rs11756123, rs12131852, rs12160976, rs12190823, rs12517438, rs12635614, rs1267079, rs12919291, rs12958048, rs12967855, rs13056300, rs1320138, rs1435977, rs145678014, rs148108087, rs149142151, rs1548461, rs1553172, rs1644039, rs17255455, rs1730864, rs174546, rs182923402, rs1890946, rs190523, rs1931388, rs1950829, rs2024842, rs2025729, rs2111568, rs2111593, rs2214123, rs2219498, rs2292996, rs2369818, rs2408225, rs2509805, rs2523443, rs2758703, rs28538439, rs28897173, rs2894699, rs2933195, rs2964031, rs2968485, rs30266, rs3088142, rs34207047, rs34488670, rs35905305, rs362280, rs412891, rs4628229, rs4632195, rs4653218, rs4702, rs4837958, rs508502, rs521048, rs55897719, rs55993110, rs56059718, rs57022387, rs612823, rs61902811, rs61903412, rs61904960, rs62170849, rs62535714, rs6479487, rs66511648, rs6713237, rs672230, rs67446571, rs6765468, rs7147531, rs7174069, rs7241572, rs72627231, rs72743363, rs728017, rs72904286, rs73334050, rs74927570, rs7531118, rs7617480, rs761777, rs7629352, rs7791726, rs7837935, rs78689878, rs79255845, rs868754, rs9074, rs907662, rs910187, rs9353364, rs9373363, rs9517313, rs9527064, rs9561317, rs962961, rs9687387, rs9915591, rs9931205, rs993884	0.0712488	0.0328462	0.0300704	0.00687017	0.135627	1.07385	1.00689	1.14526	NA	NA	NA	0.00506828	0.00412481	TRUE	0.207621	Unknown	0
6842	depression_Als_ukb_included	ANGPTL2:Q9UKU9:OID20726:v1:Inflammation	0LShC7	ANGPTL2	Inverse variance weighted	126	rs10026036, rs10119773, rs10149470, rs10173817, rs1021363, rs10465137, rs10514370, rs10890032, rs11030380, rs11034962, rs11135349, rs111442587, rs11183747, rs112171203, rs114851235, rs11579246, rs11612312, rs11621186, rs11665315, rs11682175, rs11756123, rs12131852, rs12160976, rs12190823, rs12517438, rs12635614, rs1267079, rs12919291, rs12958048, rs12967855, rs13056300, rs1320138, rs1435977, rs145678014, rs148108087, rs149142151, rs1548461, rs1553172, rs1644039, rs17255455, rs1730864, rs174546, rs182923402, rs1890946, rs190523, rs1931388, rs1950829, rs2024842, rs2025729, rs2111568, rs2111593, rs2214123, rs2219498, rs2292996, rs2369818, rs2408225, rs2509805, rs2523443, rs2758703, rs28538439, rs28897173, rs2894699, rs2933195, rs2964031, rs2968485, rs30266, rs3088142, rs34207047, rs34488670, rs35905305, rs362280, rs412891, rs4628229, rs4632195, rs4653218, rs4702, rs4837958, rs508502, rs521048, rs55897719, rs55993110, rs56059718, rs57022387, rs612823, rs61902811, rs61903412, rs61904960, rs62170849, rs62535714, rs6479487, rs66511648, rs6713237, rs672230, rs67446571, rs6765468, rs7147531, rs7174069, rs7241572, rs72627231, rs72743363, rs728017, rs72904286, rs73334050, rs74927570, rs7531118, rs7617480, rs761777, rs7629352, rs7791726, rs7837935, rs78689878, rs79255845, rs868754, rs9074, rs907662, rs910187, rs9353364, rs9373363, rs9517313, rs9527064, rs9561317, rs962961, rs9687387, rs9915591, rs9931205, rs993884	0.073228	0.0337619	0.0300859	0.00705479	0.139401	1.07598	1.00708	1.14959	NA	NA	NA	0.00506828	0.00484113	TRUE	0.769516	Unknown	0
4056	bipolar_noukb	GAST:P01350:OID31083:v1:Neurology_II	e8OtNo	GAST	Inverse variance weighted	44	rs10255167, rs10737496, rs10791849, rs10866641, rs112481526, rs113779084, rs115694474, rs11764361, rs11870683, rs12154473, rs12575685, rs12932628, rs13044225, rs13195401, rs13417268, rs1487445, rs174592, rs2126180, rs2159100, rs2273738, rs228768, rs237460, rs2577831, rs2693698, rs28455634, rs28565152, rs2953928, rs35306827, rs35958438, rs41315395, rs4331993, rs4447398, rs4619651, rs5758064, rs61846516, rs62489493, rs67712855, rs6887473, rs6946056, rs6954854, rs6992333, rs7201930, rs748455, rs9834970	0.0480872	0.022175	0.0301185	0.00462412	0.0915503	1.04926	1.00463	1.09587	NA	NA	NA	0.00549469	0.00225449	TRUE	2.79604e-06	TRUE	0
4198	bipolar_noukb	IL10RB:Q08334:OID20696:v1:Inflammation	e8OtNo	IL10RB	Inverse variance weighted	44	rs10255167, rs10737496, rs10791849, rs10866641, rs112481526, rs113779084, rs115694474, rs11764361, rs11870683, rs12154473, rs12575685, rs12932628, rs13044225, rs13195401, rs13417268, rs1487445, rs174592, rs2126180, rs2159100, rs2273738, rs228768, rs237460, rs2577831, rs2693698, rs28455634, rs28565152, rs2953928, rs35306827, rs35958438, rs41315395, rs4331993, rs4447398, rs4619651, rs5758064, rs61846516, rs62489493, rs67712855, rs6887473, rs6946056, rs6954854, rs6992333, rs7201930, rs748455, rs9834970	-0.0466677	0.0215227	0.0301359	-0.0888522	-0.00448318	0.954404	0.914981	0.995527	NA	NA	NA	0.00549469	0.00235877	TRUE	6.9788e-06	TRUE	0
5991	depression_Als_noukb_included	LAG3:P18627:OID21315:v1:Oncology	fLlnK0	LAG3	Inverse variance weighted	42	rs10097643, rs10465137, rs10890032, rs10973170, rs10992800, rs11756123, rs12028164, rs1239771, rs12800853, rs13017298, rs13414880, rs1372500, rs1488627, rs17117923, rs17255455, rs1931388, rs1950829, rs2509805, rs2523432, rs283466, rs34207047, rs34890793, rs4632195, rs4663414, rs4702, rs4776729, rs60157091, rs6063085, rs612823, rs62442924, rs6732156, rs7127383, rs7236656, rs73035954, rs7531118, rs7629352, rs7674555, rs76966748, rs78765360, rs8072225, rs9353368, rs9964724	-0.120629	0.0556628	0.0302239	-0.229728	-0.0115302	0.886363	0.79475	0.988536	NA	NA	NA	0.00239614	0.00257647	FALSE	0.745918	Unknown	0
8410	depression_Als_ukb_included	VASH1:Q7L8A9:OID20516:v1:Inflammation	0LShC7	VASH1	Inverse variance weighted	126	rs10026036, rs10119773, rs10149470, rs10173817, rs1021363, rs10465137, rs10514370, rs10890032, rs11030380, rs11034962, rs11135349, rs111442587, rs11183747, rs112171203, rs114851235, rs11579246, rs11612312, rs11621186, rs11665315, rs11682175, rs11756123, rs12131852, rs12160976, rs12190823, rs12517438, rs12635614, rs1267079, rs12919291, rs12958048, rs12967855, rs13056300, rs1320138, rs1435977, rs145678014, rs148108087, rs149142151, rs1548461, rs1553172, rs1644039, rs17255455, rs1730864, rs174546, rs182923402, rs1890946, rs190523, rs1931388, rs1950829, rs2024842, rs2025729, rs2111568, rs2111593, rs2214123, rs2219498, rs2292996, rs2369818, rs2408225, rs2509805, rs2523443, rs2758703, rs28538439, rs28897173, rs2894699, rs2933195, rs2964031, rs2968485, rs30266, rs3088142, rs34207047, rs34488670, rs35905305, rs362280, rs412891, rs4628229, rs4632195, rs4653218, rs4702, rs4837958, rs508502, rs521048, rs55897719, rs55993110, rs56059718, rs57022387, rs612823, rs61902811, rs61903412, rs61904960, rs62170849, rs62535714, rs6479487, rs66511648, rs6713237, rs672230, rs67446571, rs6765468, rs7147531, rs7174069, rs7241572, rs72627231, rs72743363, rs728017, rs72904286, rs73334050, rs74927570, rs7531118, rs7617480, rs761777, rs7629352, rs7791726, rs7837935, rs78689878, rs79255845, rs868754, rs9074, rs907662, rs910187, rs9353364, rs9373363, rs9517313, rs9527064, rs9561317, rs962961, rs9687387, rs9915591, rs9931205, rs993884	0.071048	0.032788	0.0302434	0.00678345	0.135313	1.07363	1.00681	1.14489	NA	NA	NA	0.00506828	0.00414818	TRUE	0.218475	Unknown	0
9635	schizophrenia	PDCD1:Q15116:OID21396:v1:Oncology	qHtopr	PDCD1	Inverse variance weighted	147	rs1000237, rs10035564, rs10086619, rs10108980, rs10117, rs10861176, rs10873538, rs10876446, rs11027839, rs11136325, rs11165867, rs11191580, rs11210892, rs11223774, rs113264400, rs11534045, rs11587347, rs11664298, rs11693094, rs117178087, rs11740474, rs11941714, rs1198588, rs12129573, rs12138231, rs12151767, rs12285419, rs12293670, rs12303743, rs12489270, rs12652777, rs12712510, rs12771371, rs12833624, rs12877581, rs12883788, rs13016542, rs13107325, rs13195636, rs13233308, rs132582, rs1430894, rs145071536, rs1451488, rs149165, rs1593304, rs1604060, rs1615350, rs167924, rs16851048, rs16867571, rs17016552, rs17194490, rs17731, rs187557, rs1881046, rs1901512, rs1915019, rs2053079, rs2078266, rs215412, rs217336, rs2238057, rs2252074, rs2332700, rs2333321, rs2381411, rs2455415, rs2456020, rs2514218, rs2710323, rs2815731, rs2909457, rs2999392, rs308697, rs35351411, rs35734242, rs3739118, rs3770754, rs3791710, rs3795310, rs3802924, rs3814883, rs3824451, rs4129585, rs4575535, rs4632195, rs4636654, rs4653164, rs4702, rs4766428, rs4779050, rs4812325, rs4921741, rs498591, rs500102, rs505061, rs56205728, rs56335113, rs57433322, rs5751191, rs58120505, rs60135207, rs6125656, rs61857878, rs61937595, rs62018952, rs62183855, rs634940, rs6482437, rs6520064, rs6538539, rs6546857, rs6549963, rs6673880, rs6715366, rs6798742, rs6943762, rs6974218, rs6984242, rs708228, rs7112616, rs713692, rs7251, rs72802868, rs728055, rs72943392, rs72986630, rs73229090, rs73292401, rs7515363, rs7575796, rs7634476, rs7647398, rs76838079, rs778371, rs7798283, rs7830315, rs79210963, rs79445414, rs8055219, rs9304548, rs9318627, rs9461916, rs9636107, rs9687282, rs9876421	-0.0228365	0.0105418	0.0302904	-0.0434985	-0.00217449	0.977422	0.957434	0.997828	NA	NA	NA	0.0501938	0.00492185	TRUE	1.82485e-147	TRUE	0
10029	schizophrenia	TNF:P01375:OID20473:v1:Inflammation	qHtopr	TNF	Inverse variance weighted	147	rs1000237, rs10035564, rs10086619, rs10108980, rs10117, rs10861176, rs10873538, rs10876446, rs11027839, rs11136325, rs11165867, rs11191580, rs11210892, rs11223774, rs113264400, rs11534045, rs11587347, rs11664298, rs11693094, rs117178087, rs11740474, rs11941714, rs1198588, rs12129573, rs12138231, rs12151767, rs12285419, rs12293670, rs12303743, rs12489270, rs12652777, rs12712510, rs12771371, rs12833624, rs12877581, rs12883788, rs13016542, rs13107325, rs13195636, rs13233308, rs132582, rs1430894, rs145071536, rs1451488, rs149165, rs1593304, rs1604060, rs1615350, rs167924, rs16851048, rs16867571, rs17016552, rs17194490, rs17731, rs187557, rs1881046, rs1901512, rs1915019, rs2053079, rs2078266, rs215412, rs217336, rs2238057, rs2252074, rs2332700, rs2333321, rs2381411, rs2455415, rs2456020, rs2514218, rs2710323, rs2815731, rs2909457, rs2999392, rs308697, rs35351411, rs35734242, rs3739118, rs3770754, rs3791710, rs3795310, rs3802924, rs3814883, rs3824451, rs4129585, rs4575535, rs4632195, rs4636654, rs4653164, rs4702, rs4766428, rs4779050, rs4812325, rs4921741, rs498591, rs500102, rs505061, rs56205728, rs56335113, rs57433322, rs5751191, rs58120505, rs60135207, rs6125656, rs61857878, rs61937595, rs62018952, rs62183855, rs634940, rs6482437, rs6520064, rs6538539, rs6546857, rs6549963, rs6673880, rs6715366, rs6798742, rs6943762, rs6974218, rs6984242, rs708228, rs7112616, rs713692, rs7251, rs72802868, rs728055, rs72943392, rs72986630, rs73229090, rs73292401, rs7515363, rs7575796, rs7634476, rs7647398, rs76838079, rs778371, rs7798283, rs7830315, rs79210963, rs79445414, rs8055219, rs9304548, rs9318627, rs9461916, rs9636107, rs9687282, rs9876421	-0.0244457	0.0112861	0.0303109	-0.0465664	-0.00232497	0.975851	0.954501	0.997678	NA	NA	NA	0.0501938	0.00554805	TRUE	6.76065e-137	TRUE	0
7406	depression_Als_ukb_included	FLI1:Q01543:OID21239:v1:Oncology	0LShC7	FLI1	Inverse variance weighted	126	rs10026036, rs10119773, rs10149470, rs10173817, rs1021363, rs10465137, rs10514370, rs10890032, rs11030380, rs11034962, rs11135349, rs111442587, rs11183747, rs112171203, rs114851235, rs11579246, rs11612312, rs11621186, rs11665315, rs11682175, rs11756123, rs12131852, rs12160976, rs12190823, rs12517438, rs12635614, rs1267079, rs12919291, rs12958048, rs12967855, rs13056300, rs1320138, rs1435977, rs145678014, rs148108087, rs149142151, rs1548461, rs1553172, rs1644039, rs17255455, rs1730864, rs174546, rs182923402, rs1890946, rs190523, rs1931388, rs1950829, rs2024842, rs2025729, rs2111568, rs2111593, rs2214123, rs2219498, rs2292996, rs2369818, rs2408225, rs2509805, rs2523443, rs2758703, rs28538439, rs28897173, rs2894699, rs2933195, rs2964031, rs2968485, rs30266, rs3088142, rs34207047, rs34488670, rs35905305, rs362280, rs412891, rs4628229, rs4632195, rs4653218, rs4702, rs4837958, rs508502, rs521048, rs55897719, rs55993110, rs56059718, rs57022387, rs612823, rs61902811, rs61903412, rs61904960, rs62170849, rs62535714, rs6479487, rs66511648, rs6713237, rs672230, rs67446571, rs6765468, rs7147531, rs7174069, rs7241572, rs72627231, rs72743363, rs728017, rs72904286, rs73334050, rs74927570, rs7531118, rs7617480, rs761777, rs7629352, rs7791726, rs7837935, rs78689878, rs79255845, rs868754, rs9074, rs907662, rs910187, rs9353364, rs9373363, rs9517313, rs9527064, rs9561317, rs962961, rs9687387, rs9915591, rs9931205, rs993884	0.0776317	0.0358538	0.0303699	0.00735833	0.147905	1.08072	1.00739	1.1594	NA	NA	NA	0.00506828	0.00502897	TRUE	0.960405	Unknown	0
7857	depression_Als_ukb_included	NDUFA5:Q16718:OID30520:v1:Inflammation_II	0LShC7	NDUFA5	Inverse variance weighted	126	rs10026036, rs10119773, rs10149470, rs10173817, rs1021363, rs10465137, rs10514370, rs10890032, rs11030380, rs11034962, rs11135349, rs111442587, rs11183747, rs112171203, rs114851235, rs11579246, rs11612312, rs11621186, rs11665315, rs11682175, rs11756123, rs12131852, rs12160976, rs12190823, rs12517438, rs12635614, rs1267079, rs12919291, rs12958048, rs12967855, rs13056300, rs1320138, rs1435977, rs145678014, rs148108087, rs149142151, rs1548461, rs1553172, rs1644039, rs17255455, rs1730864, rs174546, rs182923402, rs1890946, rs190523, rs1931388, rs1950829, rs2024842, rs2025729, rs2111568, rs2111593, rs2214123, rs2219498, rs2292996, rs2369818, rs2408225, rs2509805, rs2523443, rs2758703, rs28538439, rs28897173, rs2894699, rs2933195, rs2964031, rs2968485, rs30266, rs3088142, rs34207047, rs34488670, rs35905305, rs362280, rs412891, rs4628229, rs4632195, rs4653218, rs4702, rs4837958, rs508502, rs521048, rs55897719, rs55993110, rs56059718, rs57022387, rs612823, rs61902811, rs61903412, rs61904960, rs62170849, rs62535714, rs6479487, rs66511648, rs6713237, rs672230, rs67446571, rs6765468, rs7147531, rs7174069, rs7241572, rs72627231, rs72743363, rs728017, rs72904286, rs73334050, rs74927570, rs7531118, rs7617480, rs761777, rs7629352, rs7791726, rs7837935, rs78689878, rs79255845, rs868754, rs9074, rs907662, rs910187, rs9353364, rs9373363, rs9517313, rs9527064, rs9561317, rs962961, rs9687387, rs9915591, rs9931205, rs993884	0.075921	0.035068	0.0303903	0.00718776	0.144654	1.07888	1.00721	1.15564	NA	NA	NA	0.00506828	0.00470707	TRUE	0.642819	Unknown	0
8199	depression_Als_ukb_included	SIT1:Q9Y3P8:OID20462:v1:Inflammation	0LShC7	SIT1	Inverse variance weighted	126	rs10026036, rs10119773, rs10149470, rs10173817, rs1021363, rs10465137, rs10514370, rs10890032, rs11030380, rs11034962, rs11135349, rs111442587, rs11183747, rs112171203, rs114851235, rs11579246, rs11612312, rs11621186, rs11665315, rs11682175, rs11756123, rs12131852, rs12160976, rs12190823, rs12517438, rs12635614, rs1267079, rs12919291, rs12958048, rs12967855, rs13056300, rs1320138, rs1435977, rs145678014, rs148108087, rs149142151, rs1548461, rs1553172, rs1644039, rs17255455, rs1730864, rs174546, rs182923402, rs1890946, rs190523, rs1931388, rs1950829, rs2024842, rs2025729, rs2111568, rs2111593, rs2214123, rs2219498, rs2292996, rs2369818, rs2408225, rs2509805, rs2523443, rs2758703, rs28538439, rs28897173, rs2894699, rs2933195, rs2964031, rs2968485, rs30266, rs3088142, rs34207047, rs34488670, rs35905305, rs362280, rs412891, rs4628229, rs4632195, rs4653218, rs4702, rs4837958, rs508502, rs521048, rs55897719, rs55993110, rs56059718, rs57022387, rs612823, rs61902811, rs61903412, rs61904960, rs62170849, rs62535714, rs6479487, rs66511648, rs6713237, rs672230, rs67446571, rs6765468, rs7147531, rs7174069, rs7241572, rs72627231, rs72743363, rs728017, rs72904286, rs73334050, rs74927570, rs7531118, rs7617480, rs761777, rs7629352, rs7791726, rs7837935, rs78689878, rs79255845, rs868754, rs9074, rs907662, rs910187, rs9353364, rs9373363, rs9517313, rs9527064, rs9561317, rs962961, rs9687387, rs9915591, rs9931205, rs993884	0.0853777	0.0394372	0.0303952	0.00808077	0.162675	1.08913	1.00811	1.17665	NA	NA	NA	0.00506828	0.00671774	FALSE	0.0524395	Unknown	0
7967	depression_Als_ukb_included	PHOSPHO1:Q8TCT1:OID20922:v1:Neurology	0LShC7	PHOSPHO1	Inverse variance weighted	126	rs10026036, rs10119773, rs10149470, rs10173817, rs1021363, rs10465137, rs10514370, rs10890032, rs11030380, rs11034962, rs11135349, rs111442587, rs11183747, rs112171203, rs114851235, rs11579246, rs11612312, rs11621186, rs11665315, rs11682175, rs11756123, rs12131852, rs12160976, rs12190823, rs12517438, rs12635614, rs1267079, rs12919291, rs12958048, rs12967855, rs13056300, rs1320138, rs1435977, rs145678014, rs148108087, rs149142151, rs1548461, rs1553172, rs1644039, rs17255455, rs1730864, rs174546, rs182923402, rs1890946, rs190523, rs1931388, rs1950829, rs2024842, rs2025729, rs2111568, rs2111593, rs2214123, rs2219498, rs2292996, rs2369818, rs2408225, rs2509805, rs2523443, rs2758703, rs28538439, rs28897173, rs2894699, rs2933195, rs2964031, rs2968485, rs30266, rs3088142, rs34207047, rs34488670, rs35905305, rs362280, rs412891, rs4628229, rs4632195, rs4653218, rs4702, rs4837958, rs508502, rs521048, rs55897719, rs55993110, rs56059718, rs57022387, rs612823, rs61902811, rs61903412, rs61904960, rs62170849, rs62535714, rs6479487, rs66511648, rs6713237, rs672230, rs67446571, rs6765468, rs7147531, rs7174069, rs7241572, rs72627231, rs72743363, rs728017, rs72904286, rs73334050, rs74927570, rs7531118, rs7617480, rs761777, rs7629352, rs7791726, rs7837935, rs78689878, rs79255845, rs868754, rs9074, rs907662, rs910187, rs9353364, rs9373363, rs9517313, rs9527064, rs9561317, rs962961, rs9687387, rs9915591, rs9931205, rs993884	0.0715957	0.0330807	0.0304432	0.00675757	0.136434	1.07422	1.00678	1.14618	NA	NA	NA	0.00506828	0.00456078	TRUE	0.508299	Unknown	0
6540	depression_Als_noukb_included	SOD1:P00441:OID20386:v1:Cardiometabolic	fLlnK0	SOD1	Inverse variance weighted	42	rs10097643, rs10465137, rs10890032, rs10973170, rs10992800, rs11756123, rs12028164, rs1239771, rs12800853, rs13017298, rs13414880, rs1372500, rs1488627, rs17117923, rs17255455, rs1931388, rs1950829, rs2509805, rs2523432, rs283466, rs34207047, rs34890793, rs4632195, rs4663414, rs4702, rs4776729, rs60157091, rs6063085, rs612823, rs62442924, rs6732156, rs7127383, rs7236656, rs73035954, rs7531118, rs7629352, rs7674555, rs76966748, rs78765360, rs8072225, rs9353368, rs9964724	0.0987186	0.0456177	0.0304611	0.00930791	0.188129	1.10376	1.00935	1.20699	NA	NA	NA	0.00239614	0.0016582	TRUE	0.143708	Unknown	0
7045	depression_Als_ukb_included	CD72:P21854:OID30641:v1:Inflammation_II	0LShC7	CD72	Inverse variance weighted	126	rs10026036, rs10119773, rs10149470, rs10173817, rs1021363, rs10465137, rs10514370, rs10890032, rs11030380, rs11034962, rs11135349, rs111442587, rs11183747, rs112171203, rs114851235, rs11579246, rs11612312, rs11621186, rs11665315, rs11682175, rs11756123, rs12131852, rs12160976, rs12190823, rs12517438, rs12635614, rs1267079, rs12919291, rs12958048, rs12967855, rs13056300, rs1320138, rs1435977, rs145678014, rs148108087, rs149142151, rs1548461, rs1553172, rs1644039, rs17255455, rs1730864, rs174546, rs182923402, rs1890946, rs190523, rs1931388, rs1950829, rs2024842, rs2025729, rs2111568, rs2111593, rs2214123, rs2219498, rs2292996, rs2369818, rs2408225, rs2509805, rs2523443, rs2758703, rs28538439, rs28897173, rs2894699, rs2933195, rs2964031, rs2968485, rs30266, rs3088142, rs34207047, rs34488670, rs35905305, rs362280, rs412891, rs4628229, rs4632195, rs4653218, rs4702, rs4837958, rs508502, rs521048, rs55897719, rs55993110, rs56059718, rs57022387, rs612823, rs61902811, rs61903412, rs61904960, rs62170849, rs62535714, rs6479487, rs66511648, rs6713237, rs672230, rs67446571, rs6765468, rs7147531, rs7174069, rs7241572, rs72627231, rs72743363, rs728017, rs72904286, rs73334050, rs74927570, rs7531118, rs7617480, rs761777, rs7629352, rs7791726, rs7837935, rs78689878, rs79255845, rs868754, rs9074, rs907662, rs910187, rs9353364, rs9373363, rs9517313, rs9527064, rs9561317, rs962961, rs9687387, rs9915591, rs9931205, rs993884	0.0759977	0.0351295	0.0305137	0.00714385	0.144852	1.07896	1.00717	1.15587	NA	NA	NA	0.00506828	0.0050932	FALSE	0.974868	Unknown	0
9454	schizophrenia	MANF:P55145:OID20707:v1:Inflammation	qHtopr	MANF	Inverse variance weighted	147	rs1000237, rs10035564, rs10086619, rs10108980, rs10117, rs10861176, rs10873538, rs10876446, rs11027839, rs11136325, rs11165867, rs11191580, rs11210892, rs11223774, rs113264400, rs11534045, rs11587347, rs11664298, rs11693094, rs117178087, rs11740474, rs11941714, rs1198588, rs12129573, rs12138231, rs12151767, rs12285419, rs12293670, rs12303743, rs12489270, rs12652777, rs12712510, rs12771371, rs12833624, rs12877581, rs12883788, rs13016542, rs13107325, rs13195636, rs13233308, rs132582, rs1430894, rs145071536, rs1451488, rs149165, rs1593304, rs1604060, rs1615350, rs167924, rs16851048, rs16867571, rs17016552, rs17194490, rs17731, rs187557, rs1881046, rs1901512, rs1915019, rs2053079, rs2078266, rs215412, rs217336, rs2238057, rs2252074, rs2332700, rs2333321, rs2381411, rs2455415, rs2456020, rs2514218, rs2710323, rs2815731, rs2909457, rs2999392, rs308697, rs35351411, rs35734242, rs3739118, rs3770754, rs3791710, rs3795310, rs3802924, rs3814883, rs3824451, rs4129585, rs4575535, rs4632195, rs4636654, rs4653164, rs4702, rs4766428, rs4779050, rs4812325, rs4921741, rs498591, rs500102, rs505061, rs56205728, rs56335113, rs57433322, rs5751191, rs58120505, rs60135207, rs6125656, rs61857878, rs61937595, rs62018952, rs62183855, rs634940, rs6482437, rs6520064, rs6538539, rs6546857, rs6549963, rs6673880, rs6715366, rs6798742, rs6943762, rs6974218, rs6984242, rs708228, rs7112616, rs713692, rs7251, rs72802868, rs728055, rs72943392, rs72986630, rs73229090, rs73292401, rs7515363, rs7575796, rs7634476, rs7647398, rs76838079, rs778371, rs7798283, rs7830315, rs79210963, rs79445414, rs8055219, rs9304548, rs9318627, rs9461916, rs9636107, rs9687282, rs9876421	0.0236032	0.0109157	0.0305939	0.00220841	0.0449979	1.02388	1.00221	1.04603	NA	NA	NA	0.0501938	0.00486582	TRUE	5.04159e-148	TRUE	0
8121	depression_Als_ukb_included	SARG:Q9BW04:OID30331:v1:Cardiometabolic_II	0LShC7	C1orf116	Inverse variance weighted	126	rs10026036, rs10119773, rs10149470, rs10173817, rs1021363, rs10465137, rs10514370, rs10890032, rs11030380, rs11034962, rs11135349, rs111442587, rs11183747, rs112171203, rs114851235, rs11579246, rs11612312, rs11621186, rs11665315, rs11682175, rs11756123, rs12131852, rs12160976, rs12190823, rs12517438, rs12635614, rs1267079, rs12919291, rs12958048, rs12967855, rs13056300, rs1320138, rs1435977, rs145678014, rs148108087, rs149142151, rs1548461, rs1553172, rs1644039, rs17255455, rs1730864, rs174546, rs182923402, rs1890946, rs190523, rs1931388, rs1950829, rs2024842, rs2025729, rs2111568, rs2111593, rs2214123, rs2219498, rs2292996, rs2369818, rs2408225, rs2509805, rs2523443, rs2758703, rs28538439, rs28897173, rs2894699, rs2933195, rs2964031, rs2968485, rs30266, rs3088142, rs34207047, rs34488670, rs35905305, rs362280, rs412891, rs4628229, rs4632195, rs4653218, rs4702, rs4837958, rs508502, rs521048, rs55897719, rs55993110, rs56059718, rs57022387, rs612823, rs61902811, rs61903412, rs61904960, rs62170849, rs62535714, rs6479487, rs66511648, rs6713237, rs672230, rs67446571, rs6765468, rs7147531, rs7174069, rs7241572, rs72627231, rs72743363, rs728017, rs72904286, rs73334050, rs74927570, rs7531118, rs7617480, rs761777, rs7629352, rs7791726, rs7837935, rs78689878, rs79255845, rs868754, rs9074, rs907662, rs910187, rs9353364, rs9373363, rs9517313, rs9527064, rs9561317, rs962961, rs9687387, rs9915591, rs9931205, rs993884	0.0697467	0.0322807	0.0307239	0.00647649	0.133017	1.07224	1.0065	1.14227	NA	NA	NA	0.00506828	0.00382898	TRUE	0.0905737	Unknown	0
8218	depression_Als_ukb_included	SMAD5:Q99717:OID21353:v1:Oncology	0LShC7	SMAD5	Inverse variance weighted	126	rs10026036, rs10119773, rs10149470, rs10173817, rs1021363, rs10465137, rs10514370, rs10890032, rs11030380, rs11034962, rs11135349, rs111442587, rs11183747, rs112171203, rs114851235, rs11579246, rs11612312, rs11621186, rs11665315, rs11682175, rs11756123, rs12131852, rs12160976, rs12190823, rs12517438, rs12635614, rs1267079, rs12919291, rs12958048, rs12967855, rs13056300, rs1320138, rs1435977, rs145678014, rs148108087, rs149142151, rs1548461, rs1553172, rs1644039, rs17255455, rs1730864, rs174546, rs182923402, rs1890946, rs190523, rs1931388, rs1950829, rs2024842, rs2025729, rs2111568, rs2111593, rs2214123, rs2219498, rs2292996, rs2369818, rs2408225, rs2509805, rs2523443, rs2758703, rs28538439, rs28897173, rs2894699, rs2933195, rs2964031, rs2968485, rs30266, rs3088142, rs34207047, rs34488670, rs35905305, rs362280, rs412891, rs4628229, rs4632195, rs4653218, rs4702, rs4837958, rs508502, rs521048, rs55897719, rs55993110, rs56059718, rs57022387, rs612823, rs61902811, rs61903412, rs61904960, rs62170849, rs62535714, rs6479487, rs66511648, rs6713237, rs672230, rs67446571, rs6765468, rs7147531, rs7174069, rs7241572, rs72627231, rs72743363, rs728017, rs72904286, rs73334050, rs74927570, rs7531118, rs7617480, rs761777, rs7629352, rs7791726, rs7837935, rs78689878, rs79255845, rs868754, rs9074, rs907662, rs910187, rs9353364, rs9373363, rs9517313, rs9527064, rs9561317, rs962961, rs9687387, rs9915591, rs9931205, rs993884	0.0770786	0.0356746	0.0307262	0.00715636	0.147001	1.08013	1.00718	1.15835	NA	NA	NA	0.00506828	0.00531217	FALSE	0.759123	Unknown	0
9944	schizophrenia	SPRR3:Q9UBC9:OID31131:v1:Neurology_II	qHtopr	SPRR3	Inverse variance weighted	147	rs1000237, rs10035564, rs10086619, rs10108980, rs10117, rs10861176, rs10873538, rs10876446, rs11027839, rs11136325, rs11165867, rs11191580, rs11210892, rs11223774, rs113264400, rs11534045, rs11587347, rs11664298, rs11693094, rs117178087, rs11740474, rs11941714, rs1198588, rs12129573, rs12138231, rs12151767, rs12285419, rs12293670, rs12303743, rs12489270, rs12652777, rs12712510, rs12771371, rs12833624, rs12877581, rs12883788, rs13016542, rs13107325, rs13195636, rs13233308, rs132582, rs1430894, rs145071536, rs1451488, rs149165, rs1593304, rs1604060, rs1615350, rs167924, rs16851048, rs16867571, rs17016552, rs17194490, rs17731, rs187557, rs1881046, rs1901512, rs1915019, rs2053079, rs2078266, rs215412, rs217336, rs2238057, rs2252074, rs2332700, rs2333321, rs2381411, rs2455415, rs2456020, rs2514218, rs2710323, rs2815731, rs2909457, rs2999392, rs308697, rs35351411, rs35734242, rs3739118, rs3770754, rs3791710, rs3795310, rs3802924, rs3814883, rs3824451, rs4129585, rs4575535, rs4632195, rs4636654, rs4653164, rs4702, rs4766428, rs4779050, rs4812325, rs4921741, rs498591, rs500102, rs505061, rs56205728, rs56335113, rs57433322, rs5751191, rs58120505, rs60135207, rs6125656, rs61857878, rs61937595, rs62018952, rs62183855, rs634940, rs6482437, rs6520064, rs6538539, rs6546857, rs6549963, rs6673880, rs6715366, rs6798742, rs6943762, rs6974218, rs6984242, rs708228, rs7112616, rs713692, rs7251, rs72802868, rs728055, rs72943392, rs72986630, rs73229090, rs73292401, rs7515363, rs7575796, rs7634476, rs7647398, rs76838079, rs778371, rs7798283, rs7830315, rs79210963, rs79445414, rs8055219, rs9304548, rs9318627, rs9461916, rs9636107, rs9687282, rs9876421	-0.0223681	0.0103544	0.0307529	-0.0426628	-0.00207353	0.97788	0.958234	0.997929	NA	NA	NA	0.0501938	0.00530398	TRUE	2.17542e-142	TRUE	0
6816	depression_Als_ukb_included	AGXT:P21549:OID20139:v1:Cardiometabolic	0LShC7	AGXT	Inverse variance weighted	126	rs10026036, rs10119773, rs10149470, rs10173817, rs1021363, rs10465137, rs10514370, rs10890032, rs11030380, rs11034962, rs11135349, rs111442587, rs11183747, rs112171203, rs114851235, rs11579246, rs11612312, rs11621186, rs11665315, rs11682175, rs11756123, rs12131852, rs12160976, rs12190823, rs12517438, rs12635614, rs1267079, rs12919291, rs12958048, rs12967855, rs13056300, rs1320138, rs1435977, rs145678014, rs148108087, rs149142151, rs1548461, rs1553172, rs1644039, rs17255455, rs1730864, rs174546, rs182923402, rs1890946, rs190523, rs1931388, rs1950829, rs2024842, rs2025729, rs2111568, rs2111593, rs2214123, rs2219498, rs2292996, rs2369818, rs2408225, rs2509805, rs2523443, rs2758703, rs28538439, rs28897173, rs2894699, rs2933195, rs2964031, rs2968485, rs30266, rs3088142, rs34207047, rs34488670, rs35905305, rs362280, rs412891, rs4628229, rs4632195, rs4653218, rs4702, rs4837958, rs508502, rs521048, rs55897719, rs55993110, rs56059718, rs57022387, rs612823, rs61902811, rs61903412, rs61904960, rs62170849, rs62535714, rs6479487, rs66511648, rs6713237, rs672230, rs67446571, rs6765468, rs7147531, rs7174069, rs7241572, rs72627231, rs72743363, rs728017, rs72904286, rs73334050, rs74927570, rs7531118, rs7617480, rs761777, rs7629352, rs7791726, rs7837935, rs78689878, rs79255845, rs868754, rs9074, rs907662, rs910187, rs9353364, rs9373363, rs9517313, rs9527064, rs9561317, rs962961, rs9687387, rs9915591, rs9931205, rs993884	0.076927	0.0356195	0.0307967	0.00711284	0.146741	1.07996	1.00714	1.15805	NA	NA	NA	0.00506828	0.0053473	FALSE	0.725571	Unknown	0
7229	depression_Als_ukb_included	DAB2:P98082:OID21428:v1:Oncology	0LShC7	DAB2	Inverse variance weighted	126	rs10026036, rs10119773, rs10149470, rs10173817, rs1021363, rs10465137, rs10514370, rs10890032, rs11030380, rs11034962, rs11135349, rs111442587, rs11183747, rs112171203, rs114851235, rs11579246, rs11612312, rs11621186, rs11665315, rs11682175, rs11756123, rs12131852, rs12160976, rs12190823, rs12517438, rs12635614, rs1267079, rs12919291, rs12958048, rs12967855, rs13056300, rs1320138, rs1435977, rs145678014, rs148108087, rs149142151, rs1548461, rs1553172, rs1644039, rs17255455, rs1730864, rs174546, rs182923402, rs1890946, rs190523, rs1931388, rs1950829, rs2024842, rs2025729, rs2111568, rs2111593, rs2214123, rs2219498, rs2292996, rs2369818, rs2408225, rs2509805, rs2523443, rs2758703, rs28538439, rs28897173, rs2894699, rs2933195, rs2964031, rs2968485, rs30266, rs3088142, rs34207047, rs34488670, rs35905305, rs362280, rs412891, rs4628229, rs4632195, rs4653218, rs4702, rs4837958, rs508502, rs521048, rs55897719, rs55993110, rs56059718, rs57022387, rs612823, rs61902811, rs61903412, rs61904960, rs62170849, rs62535714, rs6479487, rs66511648, rs6713237, rs672230, rs67446571, rs6765468, rs7147531, rs7174069, rs7241572, rs72627231, rs72743363, rs728017, rs72904286, rs73334050, rs74927570, rs7531118, rs7617480, rs761777, rs7629352, rs7791726, rs7837935, rs78689878, rs79255845, rs868754, rs9074, rs907662, rs910187, rs9353364, rs9373363, rs9517313, rs9527064, rs9561317, rs962961, rs9687387, rs9915591, rs9931205, rs993884	0.0702863	0.0325519	0.0308339	0.00648465	0.134088	1.07282	1.00651	1.14349	NA	NA	NA	0.00506828	0.00397879	TRUE	0.139421	Unknown	0
8823	schizophrenia	CLUL1:Q15846:OID20198:v1:Cardiometabolic	qHtopr	CLUL1	Inverse variance weighted	147	rs1000237, rs10035564, rs10086619, rs10108980, rs10117, rs10861176, rs10873538, rs10876446, rs11027839, rs11136325, rs11165867, rs11191580, rs11210892, rs11223774, rs113264400, rs11534045, rs11587347, rs11664298, rs11693094, rs117178087, rs11740474, rs11941714, rs1198588, rs12129573, rs12138231, rs12151767, rs12285419, rs12293670, rs12303743, rs12489270, rs12652777, rs12712510, rs12771371, rs12833624, rs12877581, rs12883788, rs13016542, rs13107325, rs13195636, rs13233308, rs132582, rs1430894, rs145071536, rs1451488, rs149165, rs1593304, rs1604060, rs1615350, rs167924, rs16851048, rs16867571, rs17016552, rs17194490, rs17731, rs187557, rs1881046, rs1901512, rs1915019, rs2053079, rs2078266, rs215412, rs217336, rs2238057, rs2252074, rs2332700, rs2333321, rs2381411, rs2455415, rs2456020, rs2514218, rs2710323, rs2815731, rs2909457, rs2999392, rs308697, rs35351411, rs35734242, rs3739118, rs3770754, rs3791710, rs3795310, rs3802924, rs3814883, rs3824451, rs4129585, rs4575535, rs4632195, rs4636654, rs4653164, rs4702, rs4766428, rs4779050, rs4812325, rs4921741, rs498591, rs500102, rs505061, rs56205728, rs56335113, rs57433322, rs5751191, rs58120505, rs60135207, rs6125656, rs61857878, rs61937595, rs62018952, rs62183855, rs634940, rs6482437, rs6520064, rs6538539, rs6546857, rs6549963, rs6673880, rs6715366, rs6798742, rs6943762, rs6974218, rs6984242, rs708228, rs7112616, rs713692, rs7251, rs72802868, rs728055, rs72943392, rs72986630, rs73229090, rs73292401, rs7515363, rs7575796, rs7634476, rs7647398, rs76838079, rs778371, rs7798283, rs7830315, rs79210963, rs79445414, rs8055219, rs9304548, rs9318627, rs9461916, rs9636107, rs9687282, rs9876421	0.0193669	0.00898108	0.0310518	0.00176395	0.0369698	1.01956	1.00177	1.03766	NA	NA	NA	0.0501938	0.00527652	TRUE	5.54524e-142	TRUE	0
5956	depression_Als_noukb_included	KAZALD1:Q96I82:OID21339:v1:Oncology	fLlnK0	KAZALD1	Inverse variance weighted	42	rs10097643, rs10465137, rs10890032, rs10973170, rs10992800, rs11756123, rs12028164, rs1239771, rs12800853, rs13017298, rs13414880, rs1372500, rs1488627, rs17117923, rs17255455, rs1931388, rs1950829, rs2509805, rs2523432, rs283466, rs34207047, rs34890793, rs4632195, rs4663414, rs4702, rs4776729, rs60157091, rs6063085, rs612823, rs62442924, rs6732156, rs7127383, rs7236656, rs73035954, rs7531118, rs7629352, rs7674555, rs76966748, rs78765360, rs8072225, rs9353368, rs9964724	-0.0892569	0.0413956	0.0310688	-0.170392	-0.00812145	0.914611	0.843334	0.991911	NA	NA	NA	0.00239614	0.00153873	TRUE	0.0816458	Unknown	0
8022	depression_Als_ukb_included	PRKAB1:Q9Y478:OID20444:v1:Inflammation	0LShC7	PRKAB1	Inverse variance weighted	126	rs10026036, rs10119773, rs10149470, rs10173817, rs1021363, rs10465137, rs10514370, rs10890032, rs11030380, rs11034962, rs11135349, rs111442587, rs11183747, rs112171203, rs114851235, rs11579246, rs11612312, rs11621186, rs11665315, rs11682175, rs11756123, rs12131852, rs12160976, rs12190823, rs12517438, rs12635614, rs1267079, rs12919291, rs12958048, rs12967855, rs13056300, rs1320138, rs1435977, rs145678014, rs148108087, rs149142151, rs1548461, rs1553172, rs1644039, rs17255455, rs1730864, rs174546, rs182923402, rs1890946, rs190523, rs1931388, rs1950829, rs2024842, rs2025729, rs2111568, rs2111593, rs2214123, rs2219498, rs2292996, rs2369818, rs2408225, rs2509805, rs2523443, rs2758703, rs28538439, rs28897173, rs2894699, rs2933195, rs2964031, rs2968485, rs30266, rs3088142, rs34207047, rs34488670, rs35905305, rs362280, rs412891, rs4628229, rs4632195, rs4653218, rs4702, rs4837958, rs508502, rs521048, rs55897719, rs55993110, rs56059718, rs57022387, rs612823, rs61902811, rs61903412, rs61904960, rs62170849, rs62535714, rs6479487, rs66511648, rs6713237, rs672230, rs67446571, rs6765468, rs7147531, rs7174069, rs7241572, rs72627231, rs72743363, rs728017, rs72904286, rs73334050, rs74927570, rs7531118, rs7617480, rs761777, rs7629352, rs7791726, rs7837935, rs78689878, rs79255845, rs868754, rs9074, rs907662, rs910187, rs9353364, rs9373363, rs9517313, rs9527064, rs9561317, rs962961, rs9687387, rs9915591, rs9931205, rs993884	0.070514	0.0327068	0.031088	0.00640871	0.134619	1.07306	1.00643	1.1441	NA	NA	NA	0.00506828	0.0039419	TRUE	0.130554	Unknown	0
8427	depression_Als_ukb_included	VSIR:Q9H7M9:OID20131:v1:Cardiometabolic	0LShC7	VSIR	Inverse variance weighted	126	rs10026036, rs10119773, rs10149470, rs10173817, rs1021363, rs10465137, rs10514370, rs10890032, rs11030380, rs11034962, rs11135349, rs111442587, rs11183747, rs112171203, rs114851235, rs11579246, rs11612312, rs11621186, rs11665315, rs11682175, rs11756123, rs12131852, rs12160976, rs12190823, rs12517438, rs12635614, rs1267079, rs12919291, rs12958048, rs12967855, rs13056300, rs1320138, rs1435977, rs145678014, rs148108087, rs149142151, rs1548461, rs1553172, rs1644039, rs17255455, rs1730864, rs174546, rs182923402, rs1890946, rs190523, rs1931388, rs1950829, rs2024842, rs2025729, rs2111568, rs2111593, rs2214123, rs2219498, rs2292996, rs2369818, rs2408225, rs2509805, rs2523443, rs2758703, rs28538439, rs28897173, rs2894699, rs2933195, rs2964031, rs2968485, rs30266, rs3088142, rs34207047, rs34488670, rs35905305, rs362280, rs412891, rs4628229, rs4632195, rs4653218, rs4702, rs4837958, rs508502, rs521048, rs55897719, rs55993110, rs56059718, rs57022387, rs612823, rs61902811, rs61903412, rs61904960, rs62170849, rs62535714, rs6479487, rs66511648, rs6713237, rs672230, rs67446571, rs6765468, rs7147531, rs7174069, rs7241572, rs72627231, rs72743363, rs728017, rs72904286, rs73334050, rs74927570, rs7531118, rs7617480, rs761777, rs7629352, rs7791726, rs7837935, rs78689878, rs79255845, rs868754, rs9074, rs907662, rs910187, rs9353364, rs9373363, rs9517313, rs9527064, rs9561317, rs962961, rs9687387, rs9915591, rs9931205, rs993884	0.0727875	0.0337869	0.0312156	0.00656524	0.13901	1.0755	1.00659	1.14914	NA	NA	NA	0.00506828	0.00473853	TRUE	0.669076	Unknown	0
8183	depression_Als_ukb_included	SGSH:P51688:OID30341:v1:Cardiometabolic_II	0LShC7	SGSH	Inverse variance weighted	126	rs10026036, rs10119773, rs10149470, rs10173817, rs1021363, rs10465137, rs10514370, rs10890032, rs11030380, rs11034962, rs11135349, rs111442587, rs11183747, rs112171203, rs114851235, rs11579246, rs11612312, rs11621186, rs11665315, rs11682175, rs11756123, rs12131852, rs12160976, rs12190823, rs12517438, rs12635614, rs1267079, rs12919291, rs12958048, rs12967855, rs13056300, rs1320138, rs1435977, rs145678014, rs148108087, rs149142151, rs1548461, rs1553172, rs1644039, rs17255455, rs1730864, rs174546, rs182923402, rs1890946, rs190523, rs1931388, rs1950829, rs2024842, rs2025729, rs2111568, rs2111593, rs2214123, rs2219498, rs2292996, rs2369818, rs2408225, rs2509805, rs2523443, rs2758703, rs28538439, rs28897173, rs2894699, rs2933195, rs2964031, rs2968485, rs30266, rs3088142, rs34207047, rs34488670, rs35905305, rs362280, rs412891, rs4628229, rs4632195, rs4653218, rs4702, rs4837958, rs508502, rs521048, rs55897719, rs55993110, rs56059718, rs57022387, rs612823, rs61902811, rs61903412, rs61904960, rs62170849, rs62535714, rs6479487, rs66511648, rs6713237, rs672230, rs67446571, rs6765468, rs7147531, rs7174069, rs7241572, rs72627231, rs72743363, rs728017, rs72904286, rs73334050, rs74927570, rs7531118, rs7617480, rs761777, rs7629352, rs7791726, rs7837935, rs78689878, rs79255845, rs868754, rs9074, rs907662, rs910187, rs9353364, rs9373363, rs9517313, rs9527064, rs9561317, rs962961, rs9687387, rs9915591, rs9931205, rs993884	0.0496479	0.0230535	0.031272	0.00446303	0.0948328	1.0509	1.00447	1.09947	NA	NA	NA	0.00506828	0.00492131	TRUE	0.850985	Unknown	0
8364	depression_Als_ukb_included	TNFSF14:O43557:OID20953:v1:Neurology	0LShC7	TNFSF14	Inverse variance weighted	126	rs10026036, rs10119773, rs10149470, rs10173817, rs1021363, rs10465137, rs10514370, rs10890032, rs11030380, rs11034962, rs11135349, rs111442587, rs11183747, rs112171203, rs114851235, rs11579246, rs11612312, rs11621186, rs11665315, rs11682175, rs11756123, rs12131852, rs12160976, rs12190823, rs12517438, rs12635614, rs1267079, rs12919291, rs12958048, rs12967855, rs13056300, rs1320138, rs1435977, rs145678014, rs148108087, rs149142151, rs1548461, rs1553172, rs1644039, rs17255455, rs1730864, rs174546, rs182923402, rs1890946, rs190523, rs1931388, rs1950829, rs2024842, rs2025729, rs2111568, rs2111593, rs2214123, rs2219498, rs2292996, rs2369818, rs2408225, rs2509805, rs2523443, rs2758703, rs28538439, rs28897173, rs2894699, rs2933195, rs2964031, rs2968485, rs30266, rs3088142, rs34207047, rs34488670, rs35905305, rs362280, rs412891, rs4628229, rs4632195, rs4653218, rs4702, rs4837958, rs508502, rs521048, rs55897719, rs55993110, rs56059718, rs57022387, rs612823, rs61902811, rs61903412, rs61904960, rs62170849, rs62535714, rs6479487, rs66511648, rs6713237, rs672230, rs67446571, rs6765468, rs7147531, rs7174069, rs7241572, rs72627231, rs72743363, rs728017, rs72904286, rs73334050, rs74927570, rs7531118, rs7617480, rs761777, rs7629352, rs7791726, rs7837935, rs78689878, rs79255845, rs868754, rs9074, rs907662, rs910187, rs9353364, rs9373363, rs9517313, rs9527064, rs9561317, rs962961, rs9687387, rs9915591, rs9931205, rs993884	0.077588	0.036036	0.0313134	0.00695738	0.148219	1.08068	1.00698	1.15977	NA	NA	NA	0.00506828	0.0054578	FALSE	0.627162	Unknown	0
7116	depression_Als_ukb_included	CLEC1B:Q9P126:OID21061:v1:Neurology	0LShC7	CLEC1B	Inverse variance weighted	126	rs10026036, rs10119773, rs10149470, rs10173817, rs1021363, rs10465137, rs10514370, rs10890032, rs11030380, rs11034962, rs11135349, rs111442587, rs11183747, rs112171203, rs114851235, rs11579246, rs11612312, rs11621186, rs11665315, rs11682175, rs11756123, rs12131852, rs12160976, rs12190823, rs12517438, rs12635614, rs1267079, rs12919291, rs12958048, rs12967855, rs13056300, rs1320138, rs1435977, rs145678014, rs148108087, rs149142151, rs1548461, rs1553172, rs1644039, rs17255455, rs1730864, rs174546, rs182923402, rs1890946, rs190523, rs1931388, rs1950829, rs2024842, rs2025729, rs2111568, rs2111593, rs2214123, rs2219498, rs2292996, rs2369818, rs2408225, rs2509805, rs2523443, rs2758703, rs28538439, rs28897173, rs2894699, rs2933195, rs2964031, rs2968485, rs30266, rs3088142, rs34207047, rs34488670, rs35905305, rs362280, rs412891, rs4628229, rs4632195, rs4653218, rs4702, rs4837958, rs508502, rs521048, rs55897719, rs55993110, rs56059718, rs57022387, rs612823, rs61902811, rs61903412, rs61904960, rs62170849, rs62535714, rs6479487, rs66511648, rs6713237, rs672230, rs67446571, rs6765468, rs7147531, rs7174069, rs7241572, rs72627231, rs72743363, rs728017, rs72904286, rs73334050, rs74927570, rs7531118, rs7617480, rs761777, rs7629352, rs7791726, rs7837935, rs78689878, rs79255845, rs868754, rs9074, rs907662, rs910187, rs9353364, rs9373363, rs9517313, rs9527064, rs9561317, rs962961, rs9687387, rs9915591, rs9931205, rs993884	0.0731353	0.0340065	0.0315058	0.00648249	0.139788	1.07588	1.0065	1.15003	NA	NA	NA	0.00506828	0.0046582	TRUE	0.592087	Unknown	0
7789	depression_Als_ukb_included	MESD:Q14696:OID21099:v1:Neurology	0LShC7	MESD	Inverse variance weighted	126	rs10026036, rs10119773, rs10149470, rs10173817, rs1021363, rs10465137, rs10514370, rs10890032, rs11030380, rs11034962, rs11135349, rs111442587, rs11183747, rs112171203, rs114851235, rs11579246, rs11612312, rs11621186, rs11665315, rs11682175, rs11756123, rs12131852, rs12160976, rs12190823, rs12517438, rs12635614, rs1267079, rs12919291, rs12958048, rs12967855, rs13056300, rs1320138, rs1435977, rs145678014, rs148108087, rs149142151, rs1548461, rs1553172, rs1644039, rs17255455, rs1730864, rs174546, rs182923402, rs1890946, rs190523, rs1931388, rs1950829, rs2024842, rs2025729, rs2111568, rs2111593, rs2214123, rs2219498, rs2292996, rs2369818, rs2408225, rs2509805, rs2523443, rs2758703, rs28538439, rs28897173, rs2894699, rs2933195, rs2964031, rs2968485, rs30266, rs3088142, rs34207047, rs34488670, rs35905305, rs362280, rs412891, rs4628229, rs4632195, rs4653218, rs4702, rs4837958, rs508502, rs521048, rs55897719, rs55993110, rs56059718, rs57022387, rs612823, rs61902811, rs61903412, rs61904960, rs62170849, rs62535714, rs6479487, rs66511648, rs6713237, rs672230, rs67446571, rs6765468, rs7147531, rs7174069, rs7241572, rs72627231, rs72743363, rs728017, rs72904286, rs73334050, rs74927570, rs7531118, rs7617480, rs761777, rs7629352, rs7791726, rs7837935, rs78689878, rs79255845, rs868754, rs9074, rs907662, rs910187, rs9353364, rs9373363, rs9517313, rs9527064, rs9561317, rs962961, rs9687387, rs9915591, rs9931205, rs993884	0.0724875	0.0337172	0.031566	0.00640169	0.138573	1.07518	1.00642	1.14863	NA	NA	NA	0.00506828	0.0044027	TRUE	0.379903	Unknown	0
7925	depression_Als_ukb_included	PACS2:Q86VP3:OID30186:v1:Cardiometabolic_II	0LShC7	PACS2	Inverse variance weighted	126	rs10026036, rs10119773, rs10149470, rs10173817, rs1021363, rs10465137, rs10514370, rs10890032, rs11030380, rs11034962, rs11135349, rs111442587, rs11183747, rs112171203, rs114851235, rs11579246, rs11612312, rs11621186, rs11665315, rs11682175, rs11756123, rs12131852, rs12160976, rs12190823, rs12517438, rs12635614, rs1267079, rs12919291, rs12958048, rs12967855, rs13056300, rs1320138, rs1435977, rs145678014, rs148108087, rs149142151, rs1548461, rs1553172, rs1644039, rs17255455, rs1730864, rs174546, rs182923402, rs1890946, rs190523, rs1931388, rs1950829, rs2024842, rs2025729, rs2111568, rs2111593, rs2214123, rs2219498, rs2292996, rs2369818, rs2408225, rs2509805, rs2523443, rs2758703, rs28538439, rs28897173, rs2894699, rs2933195, rs2964031, rs2968485, rs30266, rs3088142, rs34207047, rs34488670, rs35905305, rs362280, rs412891, rs4628229, rs4632195, rs4653218, rs4702, rs4837958, rs508502, rs521048, rs55897719, rs55993110, rs56059718, rs57022387, rs612823, rs61902811, rs61903412, rs61904960, rs62170849, rs62535714, rs6479487, rs66511648, rs6713237, rs672230, rs67446571, rs6765468, rs7147531, rs7174069, rs7241572, rs72627231, rs72743363, rs728017, rs72904286, rs73334050, rs74927570, rs7531118, rs7617480, rs761777, rs7629352, rs7791726, rs7837935, rs78689878, rs79255845, rs868754, rs9074, rs907662, rs910187, rs9353364, rs9373363, rs9517313, rs9527064, rs9561317, rs962961, rs9687387, rs9915591, rs9931205, rs993884	0.0700968	0.0326102	0.0315921	0.00618074	0.134013	1.07261	1.0062	1.14341	NA	NA	NA	0.00506828	0.00396745	TRUE	0.141397	Unknown	0
8436	depression_Als_ukb_included	WASHC3:Q9Y3C0:OID31123:v1:Neurology_II	0LShC7	WASHC3	Inverse variance weighted	126	rs10026036, rs10119773, rs10149470, rs10173817, rs1021363, rs10465137, rs10514370, rs10890032, rs11030380, rs11034962, rs11135349, rs111442587, rs11183747, rs112171203, rs114851235, rs11579246, rs11612312, rs11621186, rs11665315, rs11682175, rs11756123, rs12131852, rs12160976, rs12190823, rs12517438, rs12635614, rs1267079, rs12919291, rs12958048, rs12967855, rs13056300, rs1320138, rs1435977, rs145678014, rs148108087, rs149142151, rs1548461, rs1553172, rs1644039, rs17255455, rs1730864, rs174546, rs182923402, rs1890946, rs190523, rs1931388, rs1950829, rs2024842, rs2025729, rs2111568, rs2111593, rs2214123, rs2219498, rs2292996, rs2369818, rs2408225, rs2509805, rs2523443, rs2758703, rs28538439, rs28897173, rs2894699, rs2933195, rs2964031, rs2968485, rs30266, rs3088142, rs34207047, rs34488670, rs35905305, rs362280, rs412891, rs4628229, rs4632195, rs4653218, rs4702, rs4837958, rs508502, rs521048, rs55897719, rs55993110, rs56059718, rs57022387, rs612823, rs61902811, rs61903412, rs61904960, rs62170849, rs62535714, rs6479487, rs66511648, rs6713237, rs672230, rs67446571, rs6765468, rs7147531, rs7174069, rs7241572, rs72627231, rs72743363, rs728017, rs72904286, rs73334050, rs74927570, rs7531118, rs7617480, rs761777, rs7629352, rs7791726, rs7837935, rs78689878, rs79255845, rs868754, rs9074, rs907662, rs910187, rs9353364, rs9373363, rs9517313, rs9527064, rs9561317, rs962961, rs9687387, rs9915591, rs9931205, rs993884	0.0703169	0.0327156	0.0316077	0.00619429	0.13444	1.07285	1.00621	1.1439	NA	NA	NA	0.00506828	0.00428079	TRUE	0.294468	Unknown	0
7533	depression_Als_ukb_included	HNRNPK:P61978:OID20051:v1:Cardiometabolic	0LShC7	HNRNPK	Inverse variance weighted	126	rs10026036, rs10119773, rs10149470, rs10173817, rs1021363, rs10465137, rs10514370, rs10890032, rs11030380, rs11034962, rs11135349, rs111442587, rs11183747, rs112171203, rs114851235, rs11579246, rs11612312, rs11621186, rs11665315, rs11682175, rs11756123, rs12131852, rs12160976, rs12190823, rs12517438, rs12635614, rs1267079, rs12919291, rs12958048, rs12967855, rs13056300, rs1320138, rs1435977, rs145678014, rs148108087, rs149142151, rs1548461, rs1553172, rs1644039, rs17255455, rs1730864, rs174546, rs182923402, rs1890946, rs190523, rs1931388, rs1950829, rs2024842, rs2025729, rs2111568, rs2111593, rs2214123, rs2219498, rs2292996, rs2369818, rs2408225, rs2509805, rs2523443, rs2758703, rs28538439, rs28897173, rs2894699, rs2933195, rs2964031, rs2968485, rs30266, rs3088142, rs34207047, rs34488670, rs35905305, rs362280, rs412891, rs4628229, rs4632195, rs4653218, rs4702, rs4837958, rs508502, rs521048, rs55897719, rs55993110, rs56059718, rs57022387, rs612823, rs61902811, rs61903412, rs61904960, rs62170849, rs62535714, rs6479487, rs66511648, rs6713237, rs672230, rs67446571, rs6765468, rs7147531, rs7174069, rs7241572, rs72627231, rs72743363, rs728017, rs72904286, rs73334050, rs74927570, rs7531118, rs7617480, rs761777, rs7629352, rs7791726, rs7837935, rs78689878, rs79255845, rs868754, rs9074, rs907662, rs910187, rs9353364, rs9373363, rs9517313, rs9527064, rs9561317, rs962961, rs9687387, rs9915591, rs9931205, rs993884	0.0718575	0.0334403	0.0316479	0.00631453	0.137401	1.0745	1.00633	1.14729	NA	NA	NA	0.00506828	0.0044236	TRUE	0.400877	Unknown	0
5721	depression_Als_noukb_included	FN1:P02751:OID30787:v1:Inflammation_II	fLlnK0	FN1	Inverse variance weighted	42	rs10097643, rs10465137, rs10890032, rs10973170, rs10992800, rs11756123, rs12028164, rs1239771, rs12800853, rs13017298, rs13414880, rs1372500, rs1488627, rs17117923, rs17255455, rs1931388, rs1950829, rs2509805, rs2523432, rs283466, rs34207047, rs34890793, rs4632195, rs4663414, rs4702, rs4776729, rs60157091, rs6063085, rs612823, rs62442924, rs6732156, rs7127383, rs7236656, rs73035954, rs7531118, rs7629352, rs7674555, rs76966748, rs78765360, rs8072225, rs9353368, rs9964724	0.103044	0.0479582	0.0316649	0.00904566	0.197042	1.10854	1.00909	1.21779	NA	NA	NA	0.00239614	0.00185403	TRUE	0.288175	Unknown	0
9767	schizophrenia	RBP5:P82980:OID21369:v1:Oncology	qHtopr	RBP5	Inverse variance weighted	147	rs1000237, rs10035564, rs10086619, rs10108980, rs10117, rs10861176, rs10873538, rs10876446, rs11027839, rs11136325, rs11165867, rs11191580, rs11210892, rs11223774, rs113264400, rs11534045, rs11587347, rs11664298, rs11693094, rs117178087, rs11740474, rs11941714, rs1198588, rs12129573, rs12138231, rs12151767, rs12285419, rs12293670, rs12303743, rs12489270, rs12652777, rs12712510, rs12771371, rs12833624, rs12877581, rs12883788, rs13016542, rs13107325, rs13195636, rs13233308, rs132582, rs1430894, rs145071536, rs1451488, rs149165, rs1593304, rs1604060, rs1615350, rs167924, rs16851048, rs16867571, rs17016552, rs17194490, rs17731, rs187557, rs1881046, rs1901512, rs1915019, rs2053079, rs2078266, rs215412, rs217336, rs2238057, rs2252074, rs2332700, rs2333321, rs2381411, rs2455415, rs2456020, rs2514218, rs2710323, rs2815731, rs2909457, rs2999392, rs308697, rs35351411, rs35734242, rs3739118, rs3770754, rs3791710, rs3795310, rs3802924, rs3814883, rs3824451, rs4129585, rs4575535, rs4632195, rs4636654, rs4653164, rs4702, rs4766428, rs4779050, rs4812325, rs4921741, rs498591, rs500102, rs505061, rs56205728, rs56335113, rs57433322, rs5751191, rs58120505, rs60135207, rs6125656, rs61857878, rs61937595, rs62018952, rs62183855, rs634940, rs6482437, rs6520064, rs6538539, rs6546857, rs6549963, rs6673880, rs6715366, rs6798742, rs6943762, rs6974218, rs6984242, rs708228, rs7112616, rs713692, rs7251, rs72802868, rs728055, rs72943392, rs72986630, rs73229090, rs73292401, rs7515363, rs7575796, rs7634476, rs7647398, rs76838079, rs778371, rs7798283, rs7830315, rs79210963, rs79445414, rs8055219, rs9304548, rs9318627, rs9461916, rs9636107, rs9687282, rs9876421	-0.0226572	0.0105481	0.0317138	-0.0433314	-0.00198303	0.977598	0.957594	0.998019	NA	NA	NA	0.0501938	0.00521624	TRUE	1.98534e-142	TRUE	0
2473	bipolar	HSPB6:O14558:OID21408:v1:Oncology	F9kYJQ	HSPB6	Inverse variance weighted	52	rs10043984, rs10255167, rs10737496, rs10791849, rs10866641, rs10994415, rs11062170, rs112481526, rs113779084, rs115694474, rs11764361, rs12575685, rs12668848, rs12932628, rs13044225, rs13195402, rs13417268, rs1487445, rs17183814, rs174592, rs1998820, rs2011302, rs2126180, rs2273738, rs228768, rs2336147, rs237460, rs2693698, rs28455634, rs28565152, rs2953928, rs35306827, rs35958438, rs41315395, rs4331993, rs4447398, rs4619651, rs4790841, rs5758064, rs61554907, rs62489493, rs67712855, rs6887473, rs6946056, rs6954854, rs696366, rs6992333, rs7108878, rs7201930, rs748455, rs7707252, rs9834970	-0.0431355	0.020083	0.0317248	-0.0824982	-0.00377282	0.957782	0.920813	0.996234	NA	NA	NA	0.00526499	0.00310334	TRUE	0.00277369	TRUE	0
7339	depression_Als_ukb_included	ERMAP:Q96PL5:OID30539:v1:Inflammation_II	0LShC7	ERMAP	Inverse variance weighted	126	rs10026036, rs10119773, rs10149470, rs10173817, rs1021363, rs10465137, rs10514370, rs10890032, rs11030380, rs11034962, rs11135349, rs111442587, rs11183747, rs112171203, rs114851235, rs11579246, rs11612312, rs11621186, rs11665315, rs11682175, rs11756123, rs12131852, rs12160976, rs12190823, rs12517438, rs12635614, rs1267079, rs12919291, rs12958048, rs12967855, rs13056300, rs1320138, rs1435977, rs145678014, rs148108087, rs149142151, rs1548461, rs1553172, rs1644039, rs17255455, rs1730864, rs174546, rs182923402, rs1890946, rs190523, rs1931388, rs1950829, rs2024842, rs2025729, rs2111568, rs2111593, rs2214123, rs2219498, rs2292996, rs2369818, rs2408225, rs2509805, rs2523443, rs2758703, rs28538439, rs28897173, rs2894699, rs2933195, rs2964031, rs2968485, rs30266, rs3088142, rs34207047, rs34488670, rs35905305, rs362280, rs412891, rs4628229, rs4632195, rs4653218, rs4702, rs4837958, rs508502, rs521048, rs55897719, rs55993110, rs56059718, rs57022387, rs612823, rs61902811, rs61903412, rs61904960, rs62170849, rs62535714, rs6479487, rs66511648, rs6713237, rs672230, rs67446571, rs6765468, rs7147531, rs7174069, rs7241572, rs72627231, rs72743363, rs728017, rs72904286, rs73334050, rs74927570, rs7531118, rs7617480, rs761777, rs7629352, rs7791726, rs7837935, rs78689878, rs79255845, rs868754, rs9074, rs907662, rs910187, rs9353364, rs9373363, rs9517313, rs9527064, rs9561317, rs962961, rs9687387, rs9915591, rs9931205, rs993884	0.067466	0.0314232	0.0317924	0.0058765	0.129056	1.06979	1.00589	1.13775	NA	NA	NA	0.00506828	0.00467037	TRUE	0.60847	Unknown	0
7496	depression_Als_ukb_included	GRHPR:Q9UBQ7:OID30289:v1:Cardiometabolic_II	0LShC7	GRHPR	Inverse variance weighted	126	rs10026036, rs10119773, rs10149470, rs10173817, rs1021363, rs10465137, rs10514370, rs10890032, rs11030380, rs11034962, rs11135349, rs111442587, rs11183747, rs112171203, rs114851235, rs11579246, rs11612312, rs11621186, rs11665315, rs11682175, rs11756123, rs12131852, rs12160976, rs12190823, rs12517438, rs12635614, rs1267079, rs12919291, rs12958048, rs12967855, rs13056300, rs1320138, rs1435977, rs145678014, rs148108087, rs149142151, rs1548461, rs1553172, rs1644039, rs17255455, rs1730864, rs174546, rs182923402, rs1890946, rs190523, rs1931388, rs1950829, rs2024842, rs2025729, rs2111568, rs2111593, rs2214123, rs2219498, rs2292996, rs2369818, rs2408225, rs2509805, rs2523443, rs2758703, rs28538439, rs28897173, rs2894699, rs2933195, rs2964031, rs2968485, rs30266, rs3088142, rs34207047, rs34488670, rs35905305, rs362280, rs412891, rs4628229, rs4632195, rs4653218, rs4702, rs4837958, rs508502, rs521048, rs55897719, rs55993110, rs56059718, rs57022387, rs612823, rs61902811, rs61903412, rs61904960, rs62170849, rs62535714, rs6479487, rs66511648, rs6713237, rs672230, rs67446571, rs6765468, rs7147531, rs7174069, rs7241572, rs72627231, rs72743363, rs728017, rs72904286, rs73334050, rs74927570, rs7531118, rs7617480, rs761777, rs7629352, rs7791726, rs7837935, rs78689878, rs79255845, rs868754, rs9074, rs907662, rs910187, rs9353364, rs9373363, rs9517313, rs9527064, rs9561317, rs962961, rs9687387, rs9915591, rs9931205, rs993884	0.0702741	0.0327389	0.0318328	0.00610592	0.134442	1.0728	1.00612	1.1439	NA	NA	NA	0.00506828	0.00429867	TRUE	0.305433	Unknown	0
8271	depression_Als_ukb_included	STK11:Q15831:OID20077:v1:Cardiometabolic	0LShC7	STK11	Inverse variance weighted	126	rs10026036, rs10119773, rs10149470, rs10173817, rs1021363, rs10465137, rs10514370, rs10890032, rs11030380, rs11034962, rs11135349, rs111442587, rs11183747, rs112171203, rs114851235, rs11579246, rs11612312, rs11621186, rs11665315, rs11682175, rs11756123, rs12131852, rs12160976, rs12190823, rs12517438, rs12635614, rs1267079, rs12919291, rs12958048, rs12967855, rs13056300, rs1320138, rs1435977, rs145678014, rs148108087, rs149142151, rs1548461, rs1553172, rs1644039, rs17255455, rs1730864, rs174546, rs182923402, rs1890946, rs190523, rs1931388, rs1950829, rs2024842, rs2025729, rs2111568, rs2111593, rs2214123, rs2219498, rs2292996, rs2369818, rs2408225, rs2509805, rs2523443, rs2758703, rs28538439, rs28897173, rs2894699, rs2933195, rs2964031, rs2968485, rs30266, rs3088142, rs34207047, rs34488670, rs35905305, rs362280, rs412891, rs4628229, rs4632195, rs4653218, rs4702, rs4837958, rs508502, rs521048, rs55897719, rs55993110, rs56059718, rs57022387, rs612823, rs61902811, rs61903412, rs61904960, rs62170849, rs62535714, rs6479487, rs66511648, rs6713237, rs672230, rs67446571, rs6765468, rs7147531, rs7174069, rs7241572, rs72627231, rs72743363, rs728017, rs72904286, rs73334050, rs74927570, rs7531118, rs7617480, rs761777, rs7629352, rs7791726, rs7837935, rs78689878, rs79255845, rs868754, rs9074, rs907662, rs910187, rs9353364, rs9373363, rs9517313, rs9527064, rs9561317, rs962961, rs9687387, rs9915591, rs9931205, rs993884	0.0701132	0.032668	0.0318544	0.00608388	0.134142	1.07263	1.0061	1.14356	NA	NA	NA	0.00506828	0.00399947	TRUE	0.153014	Unknown	0
8319	depression_Als_ukb_included	THPO:P40225:OID20098:v1:Cardiometabolic	0LShC7	THPO	Inverse variance weighted	126	rs10026036, rs10119773, rs10149470, rs10173817, rs1021363, rs10465137, rs10514370, rs10890032, rs11030380, rs11034962, rs11135349, rs111442587, rs11183747, rs112171203, rs114851235, rs11579246, rs11612312, rs11621186, rs11665315, rs11682175, rs11756123, rs12131852, rs12160976, rs12190823, rs12517438, rs12635614, rs1267079, rs12919291, rs12958048, rs12967855, rs13056300, rs1320138, rs1435977, rs145678014, rs148108087, rs149142151, rs1548461, rs1553172, rs1644039, rs17255455, rs1730864, rs174546, rs182923402, rs1890946, rs190523, rs1931388, rs1950829, rs2024842, rs2025729, rs2111568, rs2111593, rs2214123, rs2219498, rs2292996, rs2369818, rs2408225, rs2509805, rs2523443, rs2758703, rs28538439, rs28897173, rs2894699, rs2933195, rs2964031, rs2968485, rs30266, rs3088142, rs34207047, rs34488670, rs35905305, rs362280, rs412891, rs4628229, rs4632195, rs4653218, rs4702, rs4837958, rs508502, rs521048, rs55897719, rs55993110, rs56059718, rs57022387, rs612823, rs61902811, rs61903412, rs61904960, rs62170849, rs62535714, rs6479487, rs66511648, rs6713237, rs672230, rs67446571, rs6765468, rs7147531, rs7174069, rs7241572, rs72627231, rs72743363, rs728017, rs72904286, rs73334050, rs74927570, rs7531118, rs7617480, rs761777, rs7629352, rs7791726, rs7837935, rs78689878, rs79255845, rs868754, rs9074, rs907662, rs910187, rs9353364, rs9373363, rs9517313, rs9527064, rs9561317, rs962961, rs9687387, rs9915591, rs9931205, rs993884	0.0749571	0.034938	0.0319185	0.00647857	0.143436	1.07784	1.0065	1.15423	NA	NA	NA	0.00506828	0.00511956	FALSE	0.948488	Unknown	0
2420	bipolar	GPR37:O15354:OID20095:v1:Cardiometabolic	F9kYJQ	GPR37	Inverse variance weighted	52	rs10043984, rs10255167, rs10737496, rs10791849, rs10866641, rs10994415, rs11062170, rs112481526, rs113779084, rs115694474, rs11764361, rs12575685, rs12668848, rs12932628, rs13044225, rs13195402, rs13417268, rs1487445, rs17183814, rs174592, rs1998820, rs2011302, rs2126180, rs2273738, rs228768, rs2336147, rs237460, rs2693698, rs28455634, rs28565152, rs2953928, rs35306827, rs35958438, rs41315395, rs4331993, rs4447398, rs4619651, rs4790841, rs5758064, rs61554907, rs62489493, rs67712855, rs6887473, rs6946056, rs6954854, rs696366, rs6992333, rs7108878, rs7201930, rs748455, rs7707252, rs9834970	-0.042126	0.0196367	0.0319316	-0.0806139	-0.00363801	0.958749	0.92255	0.996369	NA	NA	NA	0.00526499	0.00304881	TRUE	0.00236491	TRUE	0
7400	depression_Als_ukb_included	FIS1:Q9Y3D6:OID20722:v1:Inflammation	0LShC7	FIS1	Inverse variance weighted	126	rs10026036, rs10119773, rs10149470, rs10173817, rs1021363, rs10465137, rs10514370, rs10890032, rs11030380, rs11034962, rs11135349, rs111442587, rs11183747, rs112171203, rs114851235, rs11579246, rs11612312, rs11621186, rs11665315, rs11682175, rs11756123, rs12131852, rs12160976, rs12190823, rs12517438, rs12635614, rs1267079, rs12919291, rs12958048, rs12967855, rs13056300, rs1320138, rs1435977, rs145678014, rs148108087, rs149142151, rs1548461, rs1553172, rs1644039, rs17255455, rs1730864, rs174546, rs182923402, rs1890946, rs190523, rs1931388, rs1950829, rs2024842, rs2025729, rs2111568, rs2111593, rs2214123, rs2219498, rs2292996, rs2369818, rs2408225, rs2509805, rs2523443, rs2758703, rs28538439, rs28897173, rs2894699, rs2933195, rs2964031, rs2968485, rs30266, rs3088142, rs34207047, rs34488670, rs35905305, rs362280, rs412891, rs4628229, rs4632195, rs4653218, rs4702, rs4837958, rs508502, rs521048, rs55897719, rs55993110, rs56059718, rs57022387, rs612823, rs61902811, rs61903412, rs61904960, rs62170849, rs62535714, rs6479487, rs66511648, rs6713237, rs672230, rs67446571, rs6765468, rs7147531, rs7174069, rs7241572, rs72627231, rs72743363, rs728017, rs72904286, rs73334050, rs74927570, rs7531118, rs7617480, rs761777, rs7629352, rs7791726, rs7837935, rs78689878, rs79255845, rs868754, rs9074, rs907662, rs910187, rs9353364, rs9373363, rs9517313, rs9527064, rs9561317, rs962961, rs9687387, rs9915591, rs9931205, rs993884	0.072492	0.0338019	0.0319838	0.00624028	0.138744	1.07518	1.00626	1.14883	NA	NA	NA	0.00506828	0.00450949	TRUE	0.463773	Unknown	0
5699	depression_Als_noukb_included	FGA:P02671:OID30788:v1:Inflammation_II	fLlnK0	FGA	Inverse variance weighted	42	rs10097643, rs10465137, rs10890032, rs10973170, rs10992800, rs11756123, rs12028164, rs1239771, rs12800853, rs13017298, rs13414880, rs1372500, rs1488627, rs17117923, rs17255455, rs1931388, rs1950829, rs2509805, rs2523432, rs283466, rs34207047, rs34890793, rs4632195, rs4663414, rs4702, rs4776729, rs60157091, rs6063085, rs612823, rs62442924, rs6732156, rs7127383, rs7236656, rs73035954, rs7531118, rs7629352, rs7674555, rs76966748, rs78765360, rs8072225, rs9353368, rs9964724	0.0909518	0.042427	0.0320547	0.00779499	0.174109	1.09522	1.00783	1.19018	NA	NA	NA	0.00239614	0.00122512	TRUE	0.0129357	TRUE	0
6909	depression_Als_ukb_included	BCAT1:P54687:OID30312:v1:Cardiometabolic_II	0LShC7	BCAT1	Inverse variance weighted	126	rs10026036, rs10119773, rs10149470, rs10173817, rs1021363, rs10465137, rs10514370, rs10890032, rs11030380, rs11034962, rs11135349, rs111442587, rs11183747, rs112171203, rs114851235, rs11579246, rs11612312, rs11621186, rs11665315, rs11682175, rs11756123, rs12131852, rs12160976, rs12190823, rs12517438, rs12635614, rs1267079, rs12919291, rs12958048, rs12967855, rs13056300, rs1320138, rs1435977, rs145678014, rs148108087, rs149142151, rs1548461, rs1553172, rs1644039, rs17255455, rs1730864, rs174546, rs182923402, rs1890946, rs190523, rs1931388, rs1950829, rs2024842, rs2025729, rs2111568, rs2111593, rs2214123, rs2219498, rs2292996, rs2369818, rs2408225, rs2509805, rs2523443, rs2758703, rs28538439, rs28897173, rs2894699, rs2933195, rs2964031, rs2968485, rs30266, rs3088142, rs34207047, rs34488670, rs35905305, rs362280, rs412891, rs4628229, rs4632195, rs4653218, rs4702, rs4837958, rs508502, rs521048, rs55897719, rs55993110, rs56059718, rs57022387, rs612823, rs61902811, rs61903412, rs61904960, rs62170849, rs62535714, rs6479487, rs66511648, rs6713237, rs672230, rs67446571, rs6765468, rs7147531, rs7174069, rs7241572, rs72627231, rs72743363, rs728017, rs72904286, rs73334050, rs74927570, rs7531118, rs7617480, rs761777, rs7629352, rs7791726, rs7837935, rs78689878, rs79255845, rs868754, rs9074, rs907662, rs910187, rs9353364, rs9373363, rs9517313, rs9527064, rs9561317, rs962961, rs9687387, rs9915591, rs9931205, rs993884	0.0669051	0.031222	0.0321227	0.00570991	0.1281	1.06919	1.00573	1.13667	NA	NA	NA	0.00506828	0.00408015	TRUE	0.182811	Unknown	0
217	anxiety_pgc_2026	CCER2:I3L3R5:OID30221:v1:Cardiometabolic_II	lgKzbn	CCER2	Inverse variance weighted	57	rs10476497, rs10959883, rs10961649, rs11241568, rs11580539, rs11592506, rs11599236, rs12588874, rs12624433, rs12699332, rs13056300, rs13287777, rs150438595, rs17407658, rs174560, rs2066928, rs2070865, rs2071754, rs2165077, rs2289590, rs2371365, rs2710323, rs28474857, rs285011, rs2888367, rs3007061, rs34723450, rs36119415, rs3847960, rs4382947, rs4395923, rs4801024, rs4856929, rs4976976, rs5015511, rs58825580, rs6047130, rs61928096, rs61990288, rs6539062, rs6574271, rs7110863, rs7121169, rs72704544, rs7290074, rs73034295, rs7570682, rs77960, rs79556790, rs7997746, rs8091977, rs870764, rs9373363, rs9534593, rs9556979, rs9867083, rs989657	0.0696578	0.0325157	0.0321706	0.00592708	0.133388	1.07214	1.00594	1.14269	NA	NA	NA	0.00274595	0.00192004	TRUE	0.125474	Unknown	0
7014	depression_Als_ukb_included	CD207:Q9UJ71:OID21298:v1:Oncology	0LShC7	CD207	Inverse variance weighted	126	rs10026036, rs10119773, rs10149470, rs10173817, rs1021363, rs10465137, rs10514370, rs10890032, rs11030380, rs11034962, rs11135349, rs111442587, rs11183747, rs112171203, rs114851235, rs11579246, rs11612312, rs11621186, rs11665315, rs11682175, rs11756123, rs12131852, rs12160976, rs12190823, rs12517438, rs12635614, rs1267079, rs12919291, rs12958048, rs12967855, rs13056300, rs1320138, rs1435977, rs145678014, rs148108087, rs149142151, rs1548461, rs1553172, rs1644039, rs17255455, rs1730864, rs174546, rs182923402, rs1890946, rs190523, rs1931388, rs1950829, rs2024842, rs2025729, rs2111568, rs2111593, rs2214123, rs2219498, rs2292996, rs2369818, rs2408225, rs2509805, rs2523443, rs2758703, rs28538439, rs28897173, rs2894699, rs2933195, rs2964031, rs2968485, rs30266, rs3088142, rs34207047, rs34488670, rs35905305, rs362280, rs412891, rs4628229, rs4632195, rs4653218, rs4702, rs4837958, rs508502, rs521048, rs55897719, rs55993110, rs56059718, rs57022387, rs612823, rs61902811, rs61903412, rs61904960, rs62170849, rs62535714, rs6479487, rs66511648, rs6713237, rs672230, rs67446571, rs6765468, rs7147531, rs7174069, rs7241572, rs72627231, rs72743363, rs728017, rs72904286, rs73334050, rs74927570, rs7531118, rs7617480, rs761777, rs7629352, rs7791726, rs7837935, rs78689878, rs79255845, rs868754, rs9074, rs907662, rs910187, rs9353364, rs9373363, rs9517313, rs9527064, rs9561317, rs962961, rs9687387, rs9915591, rs9931205, rs993884	0.0883921	0.0412629	0.03218	0.00751678	0.169267	1.09242	1.00755	1.18444	NA	NA	NA	0.00506828	0.0188123	FALSE	9.93386e-33	FALSE	0
1585	anxiety_pgc_2026	TNFRSF14:Q92956:OID20783:v1:Inflammation	lgKzbn	TNFRSF14	Inverse variance weighted	57	rs10476497, rs10959883, rs10961649, rs11241568, rs11580539, rs11592506, rs11599236, rs12588874, rs12624433, rs12699332, rs13056300, rs13287777, rs150438595, rs17407658, rs174560, rs2066928, rs2070865, rs2071754, rs2165077, rs2289590, rs2371365, rs2710323, rs28474857, rs285011, rs2888367, rs3007061, rs34723450, rs36119415, rs3847960, rs4382947, rs4395923, rs4801024, rs4856929, rs4976976, rs5015511, rs58825580, rs6047130, rs61928096, rs61990288, rs6539062, rs6574271, rs7110863, rs7121169, rs72704544, rs7290074, rs73034295, rs7570682, rs77960, rs79556790, rs7997746, rs8091977, rs870764, rs9373363, rs9534593, rs9556979, rs9867083, rs989657	0.071007	0.033149	0.0321887	0.00603507	0.135979	1.07359	1.00605	1.14566	NA	NA	NA	0.00274595	0.00193037	TRUE	0.127036	Unknown	0
1286	anxiety_pgc_2026	PTP4A3:O75365:OID30469:v1:Inflammation_II	lgKzbn	PTP4A3	Inverse variance weighted	57	rs10476497, rs10959883, rs10961649, rs11241568, rs11580539, rs11592506, rs11599236, rs12588874, rs12624433, rs12699332, rs13056300, rs13287777, rs150438595, rs17407658, rs174560, rs2066928, rs2070865, rs2071754, rs2165077, rs2289590, rs2371365, rs2710323, rs28474857, rs285011, rs2888367, rs3007061, rs34723450, rs36119415, rs3847960, rs4382947, rs4395923, rs4801024, rs4856929, rs4976976, rs5015511, rs58825580, rs6047130, rs61928096, rs61990288, rs6539062, rs6574271, rs7110863, rs7121169, rs72704544, rs7290074, rs73034295, rs7570682, rs77960, rs79556790, rs7997746, rs8091977, rs870764, rs9373363, rs9534593, rs9556979, rs9867083, rs989657	0.0796409	0.0371893	0.0322337	0.00674987	0.152532	1.0829	1.00677	1.16478	NA	NA	NA	0.00274595	0.00248872	TRUE	0.653698	Unknown	0
684	anxiety_pgc_2026	GFER:P55789:OID21259:v1:Oncology	lgKzbn	GFER	Inverse variance weighted	57	rs10476497, rs10959883, rs10961649, rs11241568, rs11580539, rs11592506, rs11599236, rs12588874, rs12624433, rs12699332, rs13056300, rs13287777, rs150438595, rs17407658, rs174560, rs2066928, rs2070865, rs2071754, rs2165077, rs2289590, rs2371365, rs2710323, rs28474857, rs285011, rs2888367, rs3007061, rs34723450, rs36119415, rs3847960, rs4382947, rs4395923, rs4801024, rs4856929, rs4976976, rs5015511, rs58825580, rs6047130, rs61928096, rs61990288, rs6539062, rs6574271, rs7110863, rs7121169, rs72704544, rs7290074, rs73034295, rs7570682, rs77960, rs79556790, rs7997746, rs8091977, rs870764, rs9373363, rs9534593, rs9556979, rs9867083, rs989657	0.0714869	0.0333886	0.0322694	0.00604528	0.136929	1.0741	1.00606	1.14675	NA	NA	NA	0.00274595	0.00167224	TRUE	0.0403588	TRUE	0
3720	bipolar_noukb	CHGB:P05060:OID21038:v1:Neurology	e8OtNo	CHGB	Inverse variance weighted	44	rs10255167, rs10737496, rs10791849, rs10866641, rs112481526, rs113779084, rs115694474, rs11764361, rs11870683, rs12154473, rs12575685, rs12932628, rs13044225, rs13195401, rs13417268, rs1487445, rs174592, rs2126180, rs2159100, rs2273738, rs228768, rs237460, rs2577831, rs2693698, rs28455634, rs28565152, rs2953928, rs35306827, rs35958438, rs41315395, rs4331993, rs4447398, rs4619651, rs5758064, rs61846516, rs62489493, rs67712855, rs6887473, rs6946056, rs6954854, rs6992333, rs7201930, rs748455, rs9834970	-0.0371429	0.017348	0.0322706	-0.0711451	-0.00314073	0.963538	0.931327	0.996864	NA	NA	NA	0.00549469	0.00126528	TRUE	1.25291e-11	TRUE	0
8413	depression_Als_ukb_included	VAV3:Q9UKW4:OID30795:v1:Neurology_II	0LShC7	VAV3	Inverse variance weighted	126	rs10026036, rs10119773, rs10149470, rs10173817, rs1021363, rs10465137, rs10514370, rs10890032, rs11030380, rs11034962, rs11135349, rs111442587, rs11183747, rs112171203, rs114851235, rs11579246, rs11612312, rs11621186, rs11665315, rs11682175, rs11756123, rs12131852, rs12160976, rs12190823, rs12517438, rs12635614, rs1267079, rs12919291, rs12958048, rs12967855, rs13056300, rs1320138, rs1435977, rs145678014, rs148108087, rs149142151, rs1548461, rs1553172, rs1644039, rs17255455, rs1730864, rs174546, rs182923402, rs1890946, rs190523, rs1931388, rs1950829, rs2024842, rs2025729, rs2111568, rs2111593, rs2214123, rs2219498, rs2292996, rs2369818, rs2408225, rs2509805, rs2523443, rs2758703, rs28538439, rs28897173, rs2894699, rs2933195, rs2964031, rs2968485, rs30266, rs3088142, rs34207047, rs34488670, rs35905305, rs362280, rs412891, rs4628229, rs4632195, rs4653218, rs4702, rs4837958, rs508502, rs521048, rs55897719, rs55993110, rs56059718, rs57022387, rs612823, rs61902811, rs61903412, rs61904960, rs62170849, rs62535714, rs6479487, rs66511648, rs6713237, rs672230, rs67446571, rs6765468, rs7147531, rs7174069, rs7241572, rs72627231, rs72743363, rs728017, rs72904286, rs73334050, rs74927570, rs7531118, rs7617480, rs761777, rs7629352, rs7791726, rs7837935, rs78689878, rs79255845, rs868754, rs9074, rs907662, rs910187, rs9353364, rs9373363, rs9517313, rs9527064, rs9561317, rs962961, rs9687387, rs9915591, rs9931205, rs993884	0.0703434	0.0328568	0.0322813	0.00594413	0.134743	1.07288	1.00596	1.14424	NA	NA	NA	0.00506828	0.00385484	TRUE	0.102677	Unknown	0
7030	depression_Als_ukb_included	CD36:P16671:OID30485:v1:Inflammation_II	0LShC7	CD36	Inverse variance weighted	126	rs10026036, rs10119773, rs10149470, rs10173817, rs1021363, rs10465137, rs10514370, rs10890032, rs11030380, rs11034962, rs11135349, rs111442587, rs11183747, rs112171203, rs114851235, rs11579246, rs11612312, rs11621186, rs11665315, rs11682175, rs11756123, rs12131852, rs12160976, rs12190823, rs12517438, rs12635614, rs1267079, rs12919291, rs12958048, rs12967855, rs13056300, rs1320138, rs1435977, rs145678014, rs148108087, rs149142151, rs1548461, rs1553172, rs1644039, rs17255455, rs1730864, rs174546, rs182923402, rs1890946, rs190523, rs1931388, rs1950829, rs2024842, rs2025729, rs2111568, rs2111593, rs2214123, rs2219498, rs2292996, rs2369818, rs2408225, rs2509805, rs2523443, rs2758703, rs28538439, rs28897173, rs2894699, rs2933195, rs2964031, rs2968485, rs30266, rs3088142, rs34207047, rs34488670, rs35905305, rs362280, rs412891, rs4628229, rs4632195, rs4653218, rs4702, rs4837958, rs508502, rs521048, rs55897719, rs55993110, rs56059718, rs57022387, rs612823, rs61902811, rs61903412, rs61904960, rs62170849, rs62535714, rs6479487, rs66511648, rs6713237, rs672230, rs67446571, rs6765468, rs7147531, rs7174069, rs7241572, rs72627231, rs72743363, rs728017, rs72904286, rs73334050, rs74927570, rs7531118, rs7617480, rs761777, rs7629352, rs7791726, rs7837935, rs78689878, rs79255845, rs868754, rs9074, rs907662, rs910187, rs9353364, rs9373363, rs9517313, rs9527064, rs9561317, rs962961, rs9687387, rs9915591, rs9931205, rs993884	0.0772881	0.0361021	0.0322884	0.00652805	0.148048	1.08035	1.00655	1.15957	NA	NA	NA	0.00506828	0.0054709	FALSE	0.618175	Unknown	0
7166	depression_Als_ukb_included	CPXM1:Q96SM3:OID21479:v1:Oncology	0LShC7	CPXM1	Inverse variance weighted	126	rs10026036, rs10119773, rs10149470, rs10173817, rs1021363, rs10465137, rs10514370, rs10890032, rs11030380, rs11034962, rs11135349, rs111442587, rs11183747, rs112171203, rs114851235, rs11579246, rs11612312, rs11621186, rs11665315, rs11682175, rs11756123, rs12131852, rs12160976, rs12190823, rs12517438, rs12635614, rs1267079, rs12919291, rs12958048, rs12967855, rs13056300, rs1320138, rs1435977, rs145678014, rs148108087, rs149142151, rs1548461, rs1553172, rs1644039, rs17255455, rs1730864, rs174546, rs182923402, rs1890946, rs190523, rs1931388, rs1950829, rs2024842, rs2025729, rs2111568, rs2111593, rs2214123, rs2219498, rs2292996, rs2369818, rs2408225, rs2509805, rs2523443, rs2758703, rs28538439, rs28897173, rs2894699, rs2933195, rs2964031, rs2968485, rs30266, rs3088142, rs34207047, rs34488670, rs35905305, rs362280, rs412891, rs4628229, rs4632195, rs4653218, rs4702, rs4837958, rs508502, rs521048, rs55897719, rs55993110, rs56059718, rs57022387, rs612823, rs61902811, rs61903412, rs61904960, rs62170849, rs62535714, rs6479487, rs66511648, rs6713237, rs672230, rs67446571, rs6765468, rs7147531, rs7174069, rs7241572, rs72627231, rs72743363, rs728017, rs72904286, rs73334050, rs74927570, rs7531118, rs7617480, rs761777, rs7629352, rs7791726, rs7837935, rs78689878, rs79255845, rs868754, rs9074, rs907662, rs910187, rs9353364, rs9373363, rs9517313, rs9527064, rs9561317, rs962961, rs9687387, rs9915591, rs9931205, rs993884	0.067098	0.0313431	0.0322933	0.00566559	0.12853	1.0694	1.00568	1.13716	NA	NA	NA	0.00506828	0.00414779	TRUE	0.217182	Unknown	0
10051	schizophrenia	TNFSF11:O14788:OID20592:v1:Inflammation	qHtopr	TNFSF11	Inverse variance weighted	147	rs1000237, rs10035564, rs10086619, rs10108980, rs10117, rs10861176, rs10873538, rs10876446, rs11027839, rs11136325, rs11165867, rs11191580, rs11210892, rs11223774, rs113264400, rs11534045, rs11587347, rs11664298, rs11693094, rs117178087, rs11740474, rs11941714, rs1198588, rs12129573, rs12138231, rs12151767, rs12285419, rs12293670, rs12303743, rs12489270, rs12652777, rs12712510, rs12771371, rs12833624, rs12877581, rs12883788, rs13016542, rs13107325, rs13195636, rs13233308, rs132582, rs1430894, rs145071536, rs1451488, rs149165, rs1593304, rs1604060, rs1615350, rs167924, rs16851048, rs16867571, rs17016552, rs17194490, rs17731, rs187557, rs1881046, rs1901512, rs1915019, rs2053079, rs2078266, rs215412, rs217336, rs2238057, rs2252074, rs2332700, rs2333321, rs2381411, rs2455415, rs2456020, rs2514218, rs2710323, rs2815731, rs2909457, rs2999392, rs308697, rs35351411, rs35734242, rs3739118, rs3770754, rs3791710, rs3795310, rs3802924, rs3814883, rs3824451, rs4129585, rs4575535, rs4632195, rs4636654, rs4653164, rs4702, rs4766428, rs4779050, rs4812325, rs4921741, rs498591, rs500102, rs505061, rs56205728, rs56335113, rs57433322, rs5751191, rs58120505, rs60135207, rs6125656, rs61857878, rs61937595, rs62018952, rs62183855, rs634940, rs6482437, rs6520064, rs6538539, rs6546857, rs6549963, rs6673880, rs6715366, rs6798742, rs6943762, rs6974218, rs6984242, rs708228, rs7112616, rs713692, rs7251, rs72802868, rs728055, rs72943392, rs72986630, rs73229090, rs73292401, rs7515363, rs7575796, rs7634476, rs7647398, rs76838079, rs778371, rs7798283, rs7830315, rs79210963, rs79445414, rs8055219, rs9304548, rs9318627, rs9461916, rs9636107, rs9687282, rs9876421	-0.0224814	0.0105021	0.0323011	-0.0430655	-0.00189735	0.977769	0.957849	0.998104	NA	NA	NA	0.0501938	0.00465299	TRUE	3.10982e-150	TRUE	0
7321	depression_Als_ukb_included	ENPP7:Q6UWV6:OID20689:v1:Inflammation	0LShC7	ENPP7	Inverse variance weighted	126	rs10026036, rs10119773, rs10149470, rs10173817, rs1021363, rs10465137, rs10514370, rs10890032, rs11030380, rs11034962, rs11135349, rs111442587, rs11183747, rs112171203, rs114851235, rs11579246, rs11612312, rs11621186, rs11665315, rs11682175, rs11756123, rs12131852, rs12160976, rs12190823, rs12517438, rs12635614, rs1267079, rs12919291, rs12958048, rs12967855, rs13056300, rs1320138, rs1435977, rs145678014, rs148108087, rs149142151, rs1548461, rs1553172, rs1644039, rs17255455, rs1730864, rs174546, rs182923402, rs1890946, rs190523, rs1931388, rs1950829, rs2024842, rs2025729, rs2111568, rs2111593, rs2214123, rs2219498, rs2292996, rs2369818, rs2408225, rs2509805, rs2523443, rs2758703, rs28538439, rs28897173, rs2894699, rs2933195, rs2964031, rs2968485, rs30266, rs3088142, rs34207047, rs34488670, rs35905305, rs362280, rs412891, rs4628229, rs4632195, rs4653218, rs4702, rs4837958, rs508502, rs521048, rs55897719, rs55993110, rs56059718, rs57022387, rs612823, rs61902811, rs61903412, rs61904960, rs62170849, rs62535714, rs6479487, rs66511648, rs6713237, rs672230, rs67446571, rs6765468, rs7147531, rs7174069, rs7241572, rs72627231, rs72743363, rs728017, rs72904286, rs73334050, rs74927570, rs7531118, rs7617480, rs761777, rs7629352, rs7791726, rs7837935, rs78689878, rs79255845, rs868754, rs9074, rs907662, rs910187, rs9353364, rs9373363, rs9517313, rs9527064, rs9561317, rs962961, rs9687387, rs9915591, rs9931205, rs993884	0.0536407	0.0250595	0.032312	0.00452399	0.102757	1.05511	1.00453	1.10822	NA	NA	NA	0.00506828	0.00454437	TRUE	0.499626	Unknown	0
9106	schizophrenia	FOLR1:P15328:OID21529:v1:Oncology	qHtopr	FOLR1	Inverse variance weighted	147	rs1000237, rs10035564, rs10086619, rs10108980, rs10117, rs10861176, rs10873538, rs10876446, rs11027839, rs11136325, rs11165867, rs11191580, rs11210892, rs11223774, rs113264400, rs11534045, rs11587347, rs11664298, rs11693094, rs117178087, rs11740474, rs11941714, rs1198588, rs12129573, rs12138231, rs12151767, rs12285419, rs12293670, rs12303743, rs12489270, rs12652777, rs12712510, rs12771371, rs12833624, rs12877581, rs12883788, rs13016542, rs13107325, rs13195636, rs13233308, rs132582, rs1430894, rs145071536, rs1451488, rs149165, rs1593304, rs1604060, rs1615350, rs167924, rs16851048, rs16867571, rs17016552, rs17194490, rs17731, rs187557, rs1881046, rs1901512, rs1915019, rs2053079, rs2078266, rs215412, rs217336, rs2238057, rs2252074, rs2332700, rs2333321, rs2381411, rs2455415, rs2456020, rs2514218, rs2710323, rs2815731, rs2909457, rs2999392, rs308697, rs35351411, rs35734242, rs3739118, rs3770754, rs3791710, rs3795310, rs3802924, rs3814883, rs3824451, rs4129585, rs4575535, rs4632195, rs4636654, rs4653164, rs4702, rs4766428, rs4779050, rs4812325, rs4921741, rs498591, rs500102, rs505061, rs56205728, rs56335113, rs57433322, rs5751191, rs58120505, rs60135207, rs6125656, rs61857878, rs61937595, rs62018952, rs62183855, rs634940, rs6482437, rs6520064, rs6538539, rs6546857, rs6549963, rs6673880, rs6715366, rs6798742, rs6943762, rs6974218, rs6984242, rs708228, rs7112616, rs713692, rs7251, rs72802868, rs728055, rs72943392, rs72986630, rs73229090, rs73292401, rs7515363, rs7575796, rs7634476, rs7647398, rs76838079, rs778371, rs7798283, rs7830315, rs79210963, rs79445414, rs8055219, rs9304548, rs9318627, rs9461916, rs9636107, rs9687282, rs9876421	0.0238087	0.011123	0.032316	0.00200748	0.0456098	1.02409	1.00201	1.04667	NA	NA	NA	0.0501938	0.00631762	TRUE	4.84131e-130	TRUE	0
7947	depression_Als_ukb_included	PDE5A:O76074:OID30584:v1:Inflammation_II	0LShC7	PDE5A	Inverse variance weighted	126	rs10026036, rs10119773, rs10149470, rs10173817, rs1021363, rs10465137, rs10514370, rs10890032, rs11030380, rs11034962, rs11135349, rs111442587, rs11183747, rs112171203, rs114851235, rs11579246, rs11612312, rs11621186, rs11665315, rs11682175, rs11756123, rs12131852, rs12160976, rs12190823, rs12517438, rs12635614, rs1267079, rs12919291, rs12958048, rs12967855, rs13056300, rs1320138, rs1435977, rs145678014, rs148108087, rs149142151, rs1548461, rs1553172, rs1644039, rs17255455, rs1730864, rs174546, rs182923402, rs1890946, rs190523, rs1931388, rs1950829, rs2024842, rs2025729, rs2111568, rs2111593, rs2214123, rs2219498, rs2292996, rs2369818, rs2408225, rs2509805, rs2523443, rs2758703, rs28538439, rs28897173, rs2894699, rs2933195, rs2964031, rs2968485, rs30266, rs3088142, rs34207047, rs34488670, rs35905305, rs362280, rs412891, rs4628229, rs4632195, rs4653218, rs4702, rs4837958, rs508502, rs521048, rs55897719, rs55993110, rs56059718, rs57022387, rs612823, rs61902811, rs61903412, rs61904960, rs62170849, rs62535714, rs6479487, rs66511648, rs6713237, rs672230, rs67446571, rs6765468, rs7147531, rs7174069, rs7241572, rs72627231, rs72743363, rs728017, rs72904286, rs73334050, rs74927570, rs7531118, rs7617480, rs761777, rs7629352, rs7791726, rs7837935, rs78689878, rs79255845, rs868754, rs9074, rs907662, rs910187, rs9353364, rs9373363, rs9517313, rs9527064, rs9561317, rs962961, rs9687387, rs9915591, rs9931205, rs993884	0.0695342	0.0324891	0.0323361	0.00585553	0.133213	1.07201	1.00587	1.14249	NA	NA	NA	0.00506828	0.00386581	TRUE	0.104418	Unknown	0
739	anxiety_pgc_2026	GSTA3:Q16772:OID21242:v1:Oncology	lgKzbn	GSTA3	Inverse variance weighted	57	rs10476497, rs10959883, rs10961649, rs11241568, rs11580539, rs11592506, rs11599236, rs12588874, rs12624433, rs12699332, rs13056300, rs13287777, rs150438595, rs17407658, rs174560, rs2066928, rs2070865, rs2071754, rs2165077, rs2289590, rs2371365, rs2710323, rs28474857, rs285011, rs2888367, rs3007061, rs34723450, rs36119415, rs3847960, rs4382947, rs4395923, rs4801024, rs4856929, rs4976976, rs5015511, rs58825580, rs6047130, rs61928096, rs61990288, rs6539062, rs6574271, rs7110863, rs7121169, rs72704544, rs7290074, rs73034295, rs7570682, rs77960, rs79556790, rs7997746, rs8091977, rs870764, rs9373363, rs9534593, rs9556979, rs9867083, rs989657	0.0710792	0.0332176	0.0323704	0.00597272	0.136186	1.07367	1.00599	1.14589	NA	NA	NA	0.00274595	0.00174508	TRUE	0.0583337	Unknown	0
1396	anxiety_pgc_2026	SERPINA3:P01011:OID30786:v1:Inflammation_II	lgKzbn	SERPINA3	Inverse variance weighted	57	rs10476497, rs10959883, rs10961649, rs11241568, rs11580539, rs11592506, rs11599236, rs12588874, rs12624433, rs12699332, rs13056300, rs13287777, rs150438595, rs17407658, rs174560, rs2066928, rs2070865, rs2071754, rs2165077, rs2289590, rs2371365, rs2710323, rs28474857, rs285011, rs2888367, rs3007061, rs34723450, rs36119415, rs3847960, rs4382947, rs4395923, rs4801024, rs4856929, rs4976976, rs5015511, rs58825580, rs6047130, rs61928096, rs61990288, rs6539062, rs6574271, rs7110863, rs7121169, rs72704544, rs7290074, rs73034295, rs7570682, rs77960, rs79556790, rs7997746, rs8091977, rs870764, rs9373363, rs9534593, rs9556979, rs9867083, rs989657	-0.0696757	0.0325783	0.0324587	-0.133529	-0.00582225	0.932696	0.875002	0.994195	NA	NA	NA	0.00274595	0.00166864	TRUE	0.036943	TRUE	0
5915	depression_Als_noukb_included	IL6:P05231:OID20911:v1:Neurology	fLlnK0	IL6	Inverse variance weighted	42	rs10097643, rs10465137, rs10890032, rs10973170, rs10992800, rs11756123, rs12028164, rs1239771, rs12800853, rs13017298, rs13414880, rs1372500, rs1488627, rs17117923, rs17255455, rs1931388, rs1950829, rs2509805, rs2523432, rs283466, rs34207047, rs34890793, rs4632195, rs4663414, rs4702, rs4776729, rs60157091, rs6063085, rs612823, rs62442924, rs6732156, rs7127383, rs7236656, rs73035954, rs7531118, rs7629352, rs7674555, rs76966748, rs78765360, rs8072225, rs9353368, rs9964724	0.0911772	0.0426504	0.0325347	0.00758233	0.174772	1.09546	1.00761	1.19097	NA	NA	NA	0.00239614	0.00117108	TRUE	0.0084537	TRUE	0
6903	depression_Als_ukb_included	BAIAP2:Q9UQB8:OID21250:v1:Oncology	0LShC7	BAIAP2	Inverse variance weighted	126	rs10026036, rs10119773, rs10149470, rs10173817, rs1021363, rs10465137, rs10514370, rs10890032, rs11030380, rs11034962, rs11135349, rs111442587, rs11183747, rs112171203, rs114851235, rs11579246, rs11612312, rs11621186, rs11665315, rs11682175, rs11756123, rs12131852, rs12160976, rs12190823, rs12517438, rs12635614, rs1267079, rs12919291, rs12958048, rs12967855, rs13056300, rs1320138, rs1435977, rs145678014, rs148108087, rs149142151, rs1548461, rs1553172, rs1644039, rs17255455, rs1730864, rs174546, rs182923402, rs1890946, rs190523, rs1931388, rs1950829, rs2024842, rs2025729, rs2111568, rs2111593, rs2214123, rs2219498, rs2292996, rs2369818, rs2408225, rs2509805, rs2523443, rs2758703, rs28538439, rs28897173, rs2894699, rs2933195, rs2964031, rs2968485, rs30266, rs3088142, rs34207047, rs34488670, rs35905305, rs362280, rs412891, rs4628229, rs4632195, rs4653218, rs4702, rs4837958, rs508502, rs521048, rs55897719, rs55993110, rs56059718, rs57022387, rs612823, rs61902811, rs61903412, rs61904960, rs62170849, rs62535714, rs6479487, rs66511648, rs6713237, rs672230, rs67446571, rs6765468, rs7147531, rs7174069, rs7241572, rs72627231, rs72743363, rs728017, rs72904286, rs73334050, rs74927570, rs7531118, rs7617480, rs761777, rs7629352, rs7791726, rs7837935, rs78689878, rs79255845, rs868754, rs9074, rs907662, rs910187, rs9353364, rs9373363, rs9517313, rs9527064, rs9561317, rs962961, rs9687387, rs9915591, rs9931205, rs993884	0.0793321	0.0371098	0.0325355	0.00659696	0.152067	1.08256	1.00662	1.16424	NA	NA	NA	0.00506828	0.00587687	FALSE	0.326142	Unknown	0
7756	depression_Als_ukb_included	LYN:P07948:OID21350:v1:Oncology	0LShC7	LYN	Inverse variance weighted	126	rs10026036, rs10119773, rs10149470, rs10173817, rs1021363, rs10465137, rs10514370, rs10890032, rs11030380, rs11034962, rs11135349, rs111442587, rs11183747, rs112171203, rs114851235, rs11579246, rs11612312, rs11621186, rs11665315, rs11682175, rs11756123, rs12131852, rs12160976, rs12190823, rs12517438, rs12635614, rs1267079, rs12919291, rs12958048, rs12967855, rs13056300, rs1320138, rs1435977, rs145678014, rs148108087, rs149142151, rs1548461, rs1553172, rs1644039, rs17255455, rs1730864, rs174546, rs182923402, rs1890946, rs190523, rs1931388, rs1950829, rs2024842, rs2025729, rs2111568, rs2111593, rs2214123, rs2219498, rs2292996, rs2369818, rs2408225, rs2509805, rs2523443, rs2758703, rs28538439, rs28897173, rs2894699, rs2933195, rs2964031, rs2968485, rs30266, rs3088142, rs34207047, rs34488670, rs35905305, rs362280, rs412891, rs4628229, rs4632195, rs4653218, rs4702, rs4837958, rs508502, rs521048, rs55897719, rs55993110, rs56059718, rs57022387, rs612823, rs61902811, rs61903412, rs61904960, rs62170849, rs62535714, rs6479487, rs66511648, rs6713237, rs672230, rs67446571, rs6765468, rs7147531, rs7174069, rs7241572, rs72627231, rs72743363, rs728017, rs72904286, rs73334050, rs74927570, rs7531118, rs7617480, rs761777, rs7629352, rs7791726, rs7837935, rs78689878, rs79255845, rs868754, rs9074, rs907662, rs910187, rs9353364, rs9373363, rs9517313, rs9527064, rs9561317, rs962961, rs9687387, rs9915591, rs9931205, rs993884	0.0698901	0.0326999	0.0325722	0.00579826	0.133982	1.07239	1.00582	1.14337	NA	NA	NA	0.00506828	0.00417712	TRUE	0.23491	Unknown	0
3205	bipolar	SUOX:P51687:OID31031:v1:Neurology_II	F9kYJQ	SUOX	Inverse variance weighted	52	rs10043984, rs10255167, rs10737496, rs10791849, rs10866641, rs10994415, rs11062170, rs112481526, rs113779084, rs115694474, rs11764361, rs12575685, rs12668848, rs12932628, rs13044225, rs13195402, rs13417268, rs1487445, rs17183814, rs174592, rs1998820, rs2011302, rs2126180, rs2273738, rs228768, rs2336147, rs237460, rs2693698, rs28455634, rs28565152, rs2953928, rs35306827, rs35958438, rs41315395, rs4331993, rs4447398, rs4619651, rs4790841, rs5758064, rs61554907, rs62489493, rs67712855, rs6887473, rs6946056, rs6954854, rs696366, rs6992333, rs7108878, rs7201930, rs748455, rs7707252, rs9834970	-0.0379692	0.017773	0.0326516	-0.0728044	-0.00313411	0.962743	0.929783	0.996871	NA	NA	NA	0.00526499	0.0018021	TRUE	9.58522e-08	TRUE	0
3918	bipolar_noukb	EGFL7:Q9UHF1:OID21252:v1:Oncology	e8OtNo	EGFL7	Inverse variance weighted	44	rs10255167, rs10737496, rs10791849, rs10866641, rs112481526, rs113779084, rs115694474, rs11764361, rs11870683, rs12154473, rs12575685, rs12932628, rs13044225, rs13195401, rs13417268, rs1487445, rs174592, rs2126180, rs2159100, rs2273738, rs228768, rs237460, rs2577831, rs2693698, rs28455634, rs28565152, rs2953928, rs35306827, rs35958438, rs41315395, rs4331993, rs4447398, rs4619651, rs5758064, rs61846516, rs62489493, rs67712855, rs6887473, rs6946056, rs6954854, rs6992333, rs7201930, rs748455, rs9834970	-0.0448866	0.0210205	0.0327308	-0.0860869	-0.00368637	0.956106	0.917514	0.99632	NA	NA	NA	0.00549469	0.00200217	TRUE	3.40513e-07	TRUE	0
3436	bipolar_noukb	AHNAK2:Q8IVF2:OID30244:v1:Cardiometabolic_II	e8OtNo	AHNAK2	Inverse variance weighted	44	rs10255167, rs10737496, rs10791849, rs10866641, rs112481526, rs113779084, rs115694474, rs11764361, rs11870683, rs12154473, rs12575685, rs12932628, rs13044225, rs13195401, rs13417268, rs1487445, rs174592, rs2126180, rs2159100, rs2273738, rs228768, rs237460, rs2577831, rs2693698, rs28455634, rs28565152, rs2953928, rs35306827, rs35958438, rs41315395, rs4331993, rs4447398, rs4619651, rs5758064, rs61846516, rs62489493, rs67712855, rs6887473, rs6946056, rs6954854, rs6992333, rs7201930, rs748455, rs9834970	-0.0422748	0.0198001	0.0327542	-0.081083	-0.00346667	0.958606	0.922117	0.996539	NA	NA	NA	0.00549469	0.00166404	TRUE	6.8245e-09	TRUE	0
3174	bipolar	SPINT2:O43291:OID20720:v1:Inflammation	F9kYJQ	SPINT2	Inverse variance weighted	52	rs10043984, rs10255167, rs10737496, rs10791849, rs10866641, rs10994415, rs11062170, rs112481526, rs113779084, rs115694474, rs11764361, rs12575685, rs12668848, rs12932628, rs13044225, rs13195402, rs13417268, rs1487445, rs17183814, rs174592, rs1998820, rs2011302, rs2126180, rs2273738, rs228768, rs2336147, rs237460, rs2693698, rs28455634, rs28565152, rs2953928, rs35306827, rs35958438, rs41315395, rs4331993, rs4447398, rs4619651, rs4790841, rs5758064, rs61554907, rs62489493, rs67712855, rs6887473, rs6946056, rs6954854, rs696366, rs6992333, rs7108878, rs7201930, rs748455, rs7707252, rs9834970	-0.0410431	0.0192243	0.0327648	-0.0787227	-0.00336337	0.959788	0.924296	0.996642	NA	NA	NA	0.00526499	0.00212905	TRUE	2.87098e-06	TRUE	0
7535	depression_Als_ukb_included	HPCAL1:P37235:OID20615:v1:Inflammation	0LShC7	HPCAL1	Inverse variance weighted	126	rs10026036, rs10119773, rs10149470, rs10173817, rs1021363, rs10465137, rs10514370, rs10890032, rs11030380, rs11034962, rs11135349, rs111442587, rs11183747, rs112171203, rs114851235, rs11579246, rs11612312, rs11621186, rs11665315, rs11682175, rs11756123, rs12131852, rs12160976, rs12190823, rs12517438, rs12635614, rs1267079, rs12919291, rs12958048, rs12967855, rs13056300, rs1320138, rs1435977, rs145678014, rs148108087, rs149142151, rs1548461, rs1553172, rs1644039, rs17255455, rs1730864, rs174546, rs182923402, rs1890946, rs190523, rs1931388, rs1950829, rs2024842, rs2025729, rs2111568, rs2111593, rs2214123, rs2219498, rs2292996, rs2369818, rs2408225, rs2509805, rs2523443, rs2758703, rs28538439, rs28897173, rs2894699, rs2933195, rs2964031, rs2968485, rs30266, rs3088142, rs34207047, rs34488670, rs35905305, rs362280, rs412891, rs4628229, rs4632195, rs4653218, rs4702, rs4837958, rs508502, rs521048, rs55897719, rs55993110, rs56059718, rs57022387, rs612823, rs61902811, rs61903412, rs61904960, rs62170849, rs62535714, rs6479487, rs66511648, rs6713237, rs672230, rs67446571, rs6765468, rs7147531, rs7174069, rs7241572, rs72627231, rs72743363, rs728017, rs72904286, rs73334050, rs74927570, rs7531118, rs7617480, rs761777, rs7629352, rs7791726, rs7837935, rs78689878, rs79255845, rs868754, rs9074, rs907662, rs910187, rs9353364, rs9373363, rs9517313, rs9527064, rs9561317, rs962961, rs9687387, rs9915591, rs9931205, rs993884	0.0702556	0.0329074	0.0327655	0.00575699	0.134754	1.07278	1.00577	1.14426	NA	NA	NA	0.00506828	0.00422239	TRUE	0.257236	Unknown	0
8184	depression_Als_ukb_included	SH2B3:Q9UQQ2:OID21222:v1:Oncology	0LShC7	SH2B3	Inverse variance weighted	126	rs10026036, rs10119773, rs10149470, rs10173817, rs1021363, rs10465137, rs10514370, rs10890032, rs11030380, rs11034962, rs11135349, rs111442587, rs11183747, rs112171203, rs114851235, rs11579246, rs11612312, rs11621186, rs11665315, rs11682175, rs11756123, rs12131852, rs12160976, rs12190823, rs12517438, rs12635614, rs1267079, rs12919291, rs12958048, rs12967855, rs13056300, rs1320138, rs1435977, rs145678014, rs148108087, rs149142151, rs1548461, rs1553172, rs1644039, rs17255455, rs1730864, rs174546, rs182923402, rs1890946, rs190523, rs1931388, rs1950829, rs2024842, rs2025729, rs2111568, rs2111593, rs2214123, rs2219498, rs2292996, rs2369818, rs2408225, rs2509805, rs2523443, rs2758703, rs28538439, rs28897173, rs2894699, rs2933195, rs2964031, rs2968485, rs30266, rs3088142, rs34207047, rs34488670, rs35905305, rs362280, rs412891, rs4628229, rs4632195, rs4653218, rs4702, rs4837958, rs508502, rs521048, rs55897719, rs55993110, rs56059718, rs57022387, rs612823, rs61902811, rs61903412, rs61904960, rs62170849, rs62535714, rs6479487, rs66511648, rs6713237, rs672230, rs67446571, rs6765468, rs7147531, rs7174069, rs7241572, rs72627231, rs72743363, rs728017, rs72904286, rs73334050, rs74927570, rs7531118, rs7617480, rs761777, rs7629352, rs7791726, rs7837935, rs78689878, rs79255845, rs868754, rs9074, rs907662, rs910187, rs9353364, rs9373363, rs9517313, rs9527064, rs9561317, rs962961, rs9687387, rs9915591, rs9931205, rs993884	0.0698859	0.0327489	0.0328435	0.00569802	0.134074	1.07239	1.00571	1.14348	NA	NA	NA	0.00506828	0.00332758	TRUE	0.0154409	TRUE	0
3812	bipolar_noukb	CST3:P01034:OID20400:v1:Cardiometabolic	e8OtNo	CST3	Inverse variance weighted	44	rs10255167, rs10737496, rs10791849, rs10866641, rs112481526, rs113779084, rs115694474, rs11764361, rs11870683, rs12154473, rs12575685, rs12932628, rs13044225, rs13195401, rs13417268, rs1487445, rs174592, rs2126180, rs2159100, rs2273738, rs228768, rs237460, rs2577831, rs2693698, rs28455634, rs28565152, rs2953928, rs35306827, rs35958438, rs41315395, rs4331993, rs4447398, rs4619651, rs5758064, rs61846516, rs62489493, rs67712855, rs6887473, rs6946056, rs6954854, rs6992333, rs7201930, rs748455, rs9834970	-0.038937	0.0182481	0.0328632	-0.0747034	-0.00317062	0.961811	0.928019	0.996834	NA	NA	NA	0.00549469	0.00166224	TRUE	4.7834e-09	TRUE	0
3622	bipolar_noukb	CCN3:P48745:OID20299:v1:Cardiometabolic	e8OtNo	CCN3	Inverse variance weighted	44	rs10255167, rs10737496, rs10791849, rs10866641, rs112481526, rs113779084, rs115694474, rs11764361, rs11870683, rs12154473, rs12575685, rs12932628, rs13044225, rs13195401, rs13417268, rs1487445, rs174592, rs2126180, rs2159100, rs2273738, rs228768, rs237460, rs2577831, rs2693698, rs28455634, rs28565152, rs2953928, rs35306827, rs35958438, rs41315395, rs4331993, rs4447398, rs4619651, rs5758064, rs61846516, rs62489493, rs67712855, rs6887473, rs6946056, rs6954854, rs6992333, rs7201930, rs748455, rs9834970	-0.0493803	0.0231453	0.0328843	-0.0947451	-0.00401556	0.951819	0.909605	0.995992	NA	NA	NA	0.00549469	0.00262466	TRUE	5.43221e-05	TRUE	0
7645	depression_Als_ukb_included	JPT2:Q9H910:OID31520:v1:Oncology_II	0LShC7	JPT2	Inverse variance weighted	126	rs10026036, rs10119773, rs10149470, rs10173817, rs1021363, rs10465137, rs10514370, rs10890032, rs11030380, rs11034962, rs11135349, rs111442587, rs11183747, rs112171203, rs114851235, rs11579246, rs11612312, rs11621186, rs11665315, rs11682175, rs11756123, rs12131852, rs12160976, rs12190823, rs12517438, rs12635614, rs1267079, rs12919291, rs12958048, rs12967855, rs13056300, rs1320138, rs1435977, rs145678014, rs148108087, rs149142151, rs1548461, rs1553172, rs1644039, rs17255455, rs1730864, rs174546, rs182923402, rs1890946, rs190523, rs1931388, rs1950829, rs2024842, rs2025729, rs2111568, rs2111593, rs2214123, rs2219498, rs2292996, rs2369818, rs2408225, rs2509805, rs2523443, rs2758703, rs28538439, rs28897173, rs2894699, rs2933195, rs2964031, rs2968485, rs30266, rs3088142, rs34207047, rs34488670, rs35905305, rs362280, rs412891, rs4628229, rs4632195, rs4653218, rs4702, rs4837958, rs508502, rs521048, rs55897719, rs55993110, rs56059718, rs57022387, rs612823, rs61902811, rs61903412, rs61904960, rs62170849, rs62535714, rs6479487, rs66511648, rs6713237, rs672230, rs67446571, rs6765468, rs7147531, rs7174069, rs7241572, rs72627231, rs72743363, rs728017, rs72904286, rs73334050, rs74927570, rs7531118, rs7617480, rs761777, rs7629352, rs7791726, rs7837935, rs78689878, rs79255845, rs868754, rs9074, rs907662, rs910187, rs9353364, rs9373363, rs9517313, rs9527064, rs9561317, rs962961, rs9687387, rs9915591, rs9931205, rs993884	0.0720397	0.0337767	0.0329394	0.00583732	0.138242	1.0747	1.00585	1.14825	NA	NA	NA	0.00506828	0.00446439	TRUE	0.426448	Unknown	0
1345	anxiety_pgc_2026	RSPO1:Q2MKA7:OID20938:v1:Neurology	lgKzbn	RSPO1	Inverse variance weighted	57	rs10476497, rs10959883, rs10961649, rs11241568, rs11580539, rs11592506, rs11599236, rs12588874, rs12624433, rs12699332, rs13056300, rs13287777, rs150438595, rs17407658, rs174560, rs2066928, rs2070865, rs2071754, rs2165077, rs2289590, rs2371365, rs2710323, rs28474857, rs285011, rs2888367, rs3007061, rs34723450, rs36119415, rs3847960, rs4382947, rs4395923, rs4801024, rs4856929, rs4976976, rs5015511, rs58825580, rs6047130, rs61928096, rs61990288, rs6539062, rs6574271, rs7110863, rs7121169, rs72704544, rs7290074, rs73034295, rs7570682, rs77960, rs79556790, rs7997746, rs8091977, rs870764, rs9373363, rs9534593, rs9556979, rs9867083, rs989657	-0.0723064	0.0339035	0.0329484	-0.138757	-0.00585551	0.930246	0.870439	0.994162	NA	NA	NA	0.00274595	0.0021265	TRUE	0.258923	Unknown	0
2023	bipolar	CGREF1:Q99674:OID20152:v1:Cardiometabolic	F9kYJQ	CGREF1	Inverse variance weighted	52	rs10043984, rs10255167, rs10737496, rs10791849, rs10866641, rs10994415, rs11062170, rs112481526, rs113779084, rs115694474, rs11764361, rs12575685, rs12668848, rs12932628, rs13044225, rs13195402, rs13417268, rs1487445, rs17183814, rs174592, rs1998820, rs2011302, rs2126180, rs2273738, rs228768, rs2336147, rs237460, rs2693698, rs28455634, rs28565152, rs2953928, rs35306827, rs35958438, rs41315395, rs4331993, rs4447398, rs4619651, rs4790841, rs5758064, rs61554907, rs62489493, rs67712855, rs6887473, rs6946056, rs6954854, rs696366, rs6992333, rs7108878, rs7201930, rs748455, rs7707252, rs9834970	-0.0367489	0.0172374	0.0330128	-0.0705342	-0.00296358	0.963918	0.931896	0.997041	NA	NA	NA	0.00526499	0.00214246	TRUE	3.41137e-06	TRUE	0
7870	depression_Als_ukb_included	NFU1:Q9UMS0:OID31510:v1:Oncology_II	0LShC7	NFU1	Inverse variance weighted	126	rs10026036, rs10119773, rs10149470, rs10173817, rs1021363, rs10465137, rs10514370, rs10890032, rs11030380, rs11034962, rs11135349, rs111442587, rs11183747, rs112171203, rs114851235, rs11579246, rs11612312, rs11621186, rs11665315, rs11682175, rs11756123, rs12131852, rs12160976, rs12190823, rs12517438, rs12635614, rs1267079, rs12919291, rs12958048, rs12967855, rs13056300, rs1320138, rs1435977, rs145678014, rs148108087, rs149142151, rs1548461, rs1553172, rs1644039, rs17255455, rs1730864, rs174546, rs182923402, rs1890946, rs190523, rs1931388, rs1950829, rs2024842, rs2025729, rs2111568, rs2111593, rs2214123, rs2219498, rs2292996, rs2369818, rs2408225, rs2509805, rs2523443, rs2758703, rs28538439, rs28897173, rs2894699, rs2933195, rs2964031, rs2968485, rs30266, rs3088142, rs34207047, rs34488670, rs35905305, rs362280, rs412891, rs4628229, rs4632195, rs4653218, rs4702, rs4837958, rs508502, rs521048, rs55897719, rs55993110, rs56059718, rs57022387, rs612823, rs61902811, rs61903412, rs61904960, rs62170849, rs62535714, rs6479487, rs66511648, rs6713237, rs672230, rs67446571, rs6765468, rs7147531, rs7174069, rs7241572, rs72627231, rs72743363, rs728017, rs72904286, rs73334050, rs74927570, rs7531118, rs7617480, rs761777, rs7629352, rs7791726, rs7837935, rs78689878, rs79255845, rs868754, rs9074, rs907662, rs910187, rs9353364, rs9373363, rs9517313, rs9527064, rs9561317, rs962961, rs9687387, rs9915591, rs9931205, rs993884	0.0733217	0.0343999	0.0330521	0.00589785	0.140746	1.07608	1.00592	1.15113	NA	NA	NA	0.00506828	0.00465445	TRUE	0.589516	Unknown	0
7548	depression_Als_ukb_included	HTRA2:O43464:OID21471:v1:Oncology	0LShC7	HTRA2	Inverse variance weighted	126	rs10026036, rs10119773, rs10149470, rs10173817, rs1021363, rs10465137, rs10514370, rs10890032, rs11030380, rs11034962, rs11135349, rs111442587, rs11183747, rs112171203, rs114851235, rs11579246, rs11612312, rs11621186, rs11665315, rs11682175, rs11756123, rs12131852, rs12160976, rs12190823, rs12517438, rs12635614, rs1267079, rs12919291, rs12958048, rs12967855, rs13056300, rs1320138, rs1435977, rs145678014, rs148108087, rs149142151, rs1548461, rs1553172, rs1644039, rs17255455, rs1730864, rs174546, rs182923402, rs1890946, rs190523, rs1931388, rs1950829, rs2024842, rs2025729, rs2111568, rs2111593, rs2214123, rs2219498, rs2292996, rs2369818, rs2408225, rs2509805, rs2523443, rs2758703, rs28538439, rs28897173, rs2894699, rs2933195, rs2964031, rs2968485, rs30266, rs3088142, rs34207047, rs34488670, rs35905305, rs362280, rs412891, rs4628229, rs4632195, rs4653218, rs4702, rs4837958, rs508502, rs521048, rs55897719, rs55993110, rs56059718, rs57022387, rs612823, rs61902811, rs61903412, rs61904960, rs62170849, rs62535714, rs6479487, rs66511648, rs6713237, rs672230, rs67446571, rs6765468, rs7147531, rs7174069, rs7241572, rs72627231, rs72743363, rs728017, rs72904286, rs73334050, rs74927570, rs7531118, rs7617480, rs761777, rs7629352, rs7791726, rs7837935, rs78689878, rs79255845, rs868754, rs9074, rs907662, rs910187, rs9353364, rs9373363, rs9517313, rs9527064, rs9561317, rs962961, rs9687387, rs9915591, rs9931205, rs993884	0.0739002	0.0346881	0.033137	0.00591151	0.141889	1.0767	1.00593	1.15245	NA	NA	NA	0.00506828	0.00467754	TRUE	0.610743	Unknown	0
728	anxiety_pgc_2026	GPR15L:Q6UWK7:OID31511:v1:Oncology_II	lgKzbn	C10orf99	Inverse variance weighted	57	rs10476497, rs10959883, rs10961649, rs11241568, rs11580539, rs11592506, rs11599236, rs12588874, rs12624433, rs12699332, rs13056300, rs13287777, rs150438595, rs17407658, rs174560, rs2066928, rs2070865, rs2071754, rs2165077, rs2289590, rs2371365, rs2710323, rs28474857, rs285011, rs2888367, rs3007061, rs34723450, rs36119415, rs3847960, rs4382947, rs4395923, rs4801024, rs4856929, rs4976976, rs5015511, rs58825580, rs6047130, rs61928096, rs61990288, rs6539062, rs6574271, rs7110863, rs7121169, rs72704544, rs7290074, rs73034295, rs7570682, rs77960, rs79556790, rs7997746, rs8091977, rs870764, rs9373363, rs9534593, rs9556979, rs9867083, rs989657	-0.0722164	0.0338999	0.0331481	-0.13866	-0.00577263	0.93033	0.870524	0.994244	NA	NA	NA	0.00274595	0.00223294	TRUE	0.352855	Unknown	0
8401	depression_Als_ukb_included	UBXN1:Q04323:OID30654:v1:Inflammation_II	0LShC7	UBXN1	Inverse variance weighted	126	rs10026036, rs10119773, rs10149470, rs10173817, rs1021363, rs10465137, rs10514370, rs10890032, rs11030380, rs11034962, rs11135349, rs111442587, rs11183747, rs112171203, rs114851235, rs11579246, rs11612312, rs11621186, rs11665315, rs11682175, rs11756123, rs12131852, rs12160976, rs12190823, rs12517438, rs12635614, rs1267079, rs12919291, rs12958048, rs12967855, rs13056300, rs1320138, rs1435977, rs145678014, rs148108087, rs149142151, rs1548461, rs1553172, rs1644039, rs17255455, rs1730864, rs174546, rs182923402, rs1890946, rs190523, rs1931388, rs1950829, rs2024842, rs2025729, rs2111568, rs2111593, rs2214123, rs2219498, rs2292996, rs2369818, rs2408225, rs2509805, rs2523443, rs2758703, rs28538439, rs28897173, rs2894699, rs2933195, rs2964031, rs2968485, rs30266, rs3088142, rs34207047, rs34488670, rs35905305, rs362280, rs412891, rs4628229, rs4632195, rs4653218, rs4702, rs4837958, rs508502, rs521048, rs55897719, rs55993110, rs56059718, rs57022387, rs612823, rs61902811, rs61903412, rs61904960, rs62170849, rs62535714, rs6479487, rs66511648, rs6713237, rs672230, rs67446571, rs6765468, rs7147531, rs7174069, rs7241572, rs72627231, rs72743363, rs728017, rs72904286, rs73334050, rs74927570, rs7531118, rs7617480, rs761777, rs7629352, rs7791726, rs7837935, rs78689878, rs79255845, rs868754, rs9074, rs907662, rs910187, rs9353364, rs9373363, rs9517313, rs9527064, rs9561317, rs962961, rs9687387, rs9915591, rs9931205, rs993884	0.0691569	0.0324785	0.0332283	0.00549908	0.132815	1.0716	1.00551	1.14204	NA	NA	NA	0.00506828	0.00412538	TRUE	0.20979	Unknown	0
1828	bipolar	BAG3:O95817:OID20972:v1:Neurology	F9kYJQ	BAG3	Inverse variance weighted	52	rs10043984, rs10255167, rs10737496, rs10791849, rs10866641, rs10994415, rs11062170, rs112481526, rs113779084, rs115694474, rs11764361, rs12575685, rs12668848, rs12932628, rs13044225, rs13195402, rs13417268, rs1487445, rs17183814, rs174592, rs1998820, rs2011302, rs2126180, rs2273738, rs228768, rs2336147, rs237460, rs2693698, rs28455634, rs28565152, rs2953928, rs35306827, rs35958438, rs41315395, rs4331993, rs4447398, rs4619651, rs4790841, rs5758064, rs61554907, rs62489493, rs67712855, rs6887473, rs6946056, rs6954854, rs696366, rs6992333, rs7108878, rs7201930, rs748455, rs7707252, rs9834970	-0.038582	0.0181237	0.0332696	-0.0741044	-0.00305953	0.962153	0.928575	0.996945	NA	NA	NA	0.00526499	0.00168933	TRUE	3.11313e-08	TRUE	0
8078	depression_Als_ukb_included	RECK:O95980:OID30234:v1:Cardiometabolic_II	0LShC7	RECK	Inverse variance weighted	126	rs10026036, rs10119773, rs10149470, rs10173817, rs1021363, rs10465137, rs10514370, rs10890032, rs11030380, rs11034962, rs11135349, rs111442587, rs11183747, rs112171203, rs114851235, rs11579246, rs11612312, rs11621186, rs11665315, rs11682175, rs11756123, rs12131852, rs12160976, rs12190823, rs12517438, rs12635614, rs1267079, rs12919291, rs12958048, rs12967855, rs13056300, rs1320138, rs1435977, rs145678014, rs148108087, rs149142151, rs1548461, rs1553172, rs1644039, rs17255455, rs1730864, rs174546, rs182923402, rs1890946, rs190523, rs1931388, rs1950829, rs2024842, rs2025729, rs2111568, rs2111593, rs2214123, rs2219498, rs2292996, rs2369818, rs2408225, rs2509805, rs2523443, rs2758703, rs28538439, rs28897173, rs2894699, rs2933195, rs2964031, rs2968485, rs30266, rs3088142, rs34207047, rs34488670, rs35905305, rs362280, rs412891, rs4628229, rs4632195, rs4653218, rs4702, rs4837958, rs508502, rs521048, rs55897719, rs55993110, rs56059718, rs57022387, rs612823, rs61902811, rs61903412, rs61904960, rs62170849, rs62535714, rs6479487, rs66511648, rs6713237, rs672230, rs67446571, rs6765468, rs7147531, rs7174069, rs7241572, rs72627231, rs72743363, rs728017, rs72904286, rs73334050, rs74927570, rs7531118, rs7617480, rs761777, rs7629352, rs7791726, rs7837935, rs78689878, rs79255845, rs868754, rs9074, rs907662, rs910187, rs9353364, rs9373363, rs9517313, rs9527064, rs9561317, rs962961, rs9687387, rs9915591, rs9931205, rs993884	0.0686606	0.032267	0.0333465	0.00541718	0.131904	1.07107	1.00543	1.141	NA	NA	NA	0.00506828	0.00480574	TRUE	0.736908	Unknown	0
8450	depression_Als_ukb_included	YTHDF3:Q7Z739:OID20478:v1:Inflammation	0LShC7	YTHDF3	Inverse variance weighted	126	rs10026036, rs10119773, rs10149470, rs10173817, rs1021363, rs10465137, rs10514370, rs10890032, rs11030380, rs11034962, rs11135349, rs111442587, rs11183747, rs112171203, rs114851235, rs11579246, rs11612312, rs11621186, rs11665315, rs11682175, rs11756123, rs12131852, rs12160976, rs12190823, rs12517438, rs12635614, rs1267079, rs12919291, rs12958048, rs12967855, rs13056300, rs1320138, rs1435977, rs145678014, rs148108087, rs149142151, rs1548461, rs1553172, rs1644039, rs17255455, rs1730864, rs174546, rs182923402, rs1890946, rs190523, rs1931388, rs1950829, rs2024842, rs2025729, rs2111568, rs2111593, rs2214123, rs2219498, rs2292996, rs2369818, rs2408225, rs2509805, rs2523443, rs2758703, rs28538439, rs28897173, rs2894699, rs2933195, rs2964031, rs2968485, rs30266, rs3088142, rs34207047, rs34488670, rs35905305, rs362280, rs412891, rs4628229, rs4632195, rs4653218, rs4702, rs4837958, rs508502, rs521048, rs55897719, rs55993110, rs56059718, rs57022387, rs612823, rs61902811, rs61903412, rs61904960, rs62170849, rs62535714, rs6479487, rs66511648, rs6713237, rs672230, rs67446571, rs6765468, rs7147531, rs7174069, rs7241572, rs72627231, rs72743363, rs728017, rs72904286, rs73334050, rs74927570, rs7531118, rs7617480, rs761777, rs7629352, rs7791726, rs7837935, rs78689878, rs79255845, rs868754, rs9074, rs907662, rs910187, rs9353364, rs9373363, rs9517313, rs9527064, rs9561317, rs962961, rs9687387, rs9915591, rs9931205, rs993884	0.0738328	0.0347007	0.0333613	0.00581956	0.141846	1.07663	1.00584	1.1524	NA	NA	NA	0.00506828	0.00475101	TRUE	0.683741	Unknown	0
7260	depression_Als_ukb_included	DNAJB6:O75190:OID30613:v1:Inflammation_II	0LShC7	DNAJB6	Inverse variance weighted	126	rs10026036, rs10119773, rs10149470, rs10173817, rs1021363, rs10465137, rs10514370, rs10890032, rs11030380, rs11034962, rs11135349, rs111442587, rs11183747, rs112171203, rs114851235, rs11579246, rs11612312, rs11621186, rs11665315, rs11682175, rs11756123, rs12131852, rs12160976, rs12190823, rs12517438, rs12635614, rs1267079, rs12919291, rs12958048, rs12967855, rs13056300, rs1320138, rs1435977, rs145678014, rs148108087, rs149142151, rs1548461, rs1553172, rs1644039, rs17255455, rs1730864, rs174546, rs182923402, rs1890946, rs190523, rs1931388, rs1950829, rs2024842, rs2025729, rs2111568, rs2111593, rs2214123, rs2219498, rs2292996, rs2369818, rs2408225, rs2509805, rs2523443, rs2758703, rs28538439, rs28897173, rs2894699, rs2933195, rs2964031, rs2968485, rs30266, rs3088142, rs34207047, rs34488670, rs35905305, rs362280, rs412891, rs4628229, rs4632195, rs4653218, rs4702, rs4837958, rs508502, rs521048, rs55897719, rs55993110, rs56059718, rs57022387, rs612823, rs61902811, rs61903412, rs61904960, rs62170849, rs62535714, rs6479487, rs66511648, rs6713237, rs672230, rs67446571, rs6765468, rs7147531, rs7174069, rs7241572, rs72627231, rs72743363, rs728017, rs72904286, rs73334050, rs74927570, rs7531118, rs7617480, rs761777, rs7629352, rs7791726, rs7837935, rs78689878, rs79255845, rs868754, rs9074, rs907662, rs910187, rs9353364, rs9373363, rs9517313, rs9527064, rs9561317, rs962961, rs9687387, rs9915591, rs9931205, rs993884	0.0713014	0.0335593	0.0336166	0.00552521	0.137078	1.0739	1.00554	1.14692	NA	NA	NA	0.00506828	0.00440942	TRUE	0.390559	Unknown	0
6959	depression_Als_ukb_included	CACYBP:Q9HB71:OID30649:v1:Inflammation_II	0LShC7	CACYBP	Inverse variance weighted	126	rs10026036, rs10119773, rs10149470, rs10173817, rs1021363, rs10465137, rs10514370, rs10890032, rs11030380, rs11034962, rs11135349, rs111442587, rs11183747, rs112171203, rs114851235, rs11579246, rs11612312, rs11621186, rs11665315, rs11682175, rs11756123, rs12131852, rs12160976, rs12190823, rs12517438, rs12635614, rs1267079, rs12919291, rs12958048, rs12967855, rs13056300, rs1320138, rs1435977, rs145678014, rs148108087, rs149142151, rs1548461, rs1553172, rs1644039, rs17255455, rs1730864, rs174546, rs182923402, rs1890946, rs190523, rs1931388, rs1950829, rs2024842, rs2025729, rs2111568, rs2111593, rs2214123, rs2219498, rs2292996, rs2369818, rs2408225, rs2509805, rs2523443, rs2758703, rs28538439, rs28897173, rs2894699, rs2933195, rs2964031, rs2968485, rs30266, rs3088142, rs34207047, rs34488670, rs35905305, rs362280, rs412891, rs4628229, rs4632195, rs4653218, rs4702, rs4837958, rs508502, rs521048, rs55897719, rs55993110, rs56059718, rs57022387, rs612823, rs61902811, rs61903412, rs61904960, rs62170849, rs62535714, rs6479487, rs66511648, rs6713237, rs672230, rs67446571, rs6765468, rs7147531, rs7174069, rs7241572, rs72627231, rs72743363, rs728017, rs72904286, rs73334050, rs74927570, rs7531118, rs7617480, rs761777, rs7629352, rs7791726, rs7837935, rs78689878, rs79255845, rs868754, rs9074, rs907662, rs910187, rs9353364, rs9373363, rs9517313, rs9527064, rs9561317, rs962961, rs9687387, rs9915591, rs9931205, rs993884	0.0725373	0.0341793	0.0338162	0.00554583	0.139529	1.07523	1.00556	1.14973	NA	NA	NA	0.00506828	0.00455528	TRUE	0.505515	Unknown	0
7709	depression_Als_ukb_included	LGALS4:P56470:OID20748:v1:Inflammation	0LShC7	LGALS4	Inverse variance weighted	126	rs10026036, rs10119773, rs10149470, rs10173817, rs1021363, rs10465137, rs10514370, rs10890032, rs11030380, rs11034962, rs11135349, rs111442587, rs11183747, rs112171203, rs114851235, rs11579246, rs11612312, rs11621186, rs11665315, rs11682175, rs11756123, rs12131852, rs12160976, rs12190823, rs12517438, rs12635614, rs1267079, rs12919291, rs12958048, rs12967855, rs13056300, rs1320138, rs1435977, rs145678014, rs148108087, rs149142151, rs1548461, rs1553172, rs1644039, rs17255455, rs1730864, rs174546, rs182923402, rs1890946, rs190523, rs1931388, rs1950829, rs2024842, rs2025729, rs2111568, rs2111593, rs2214123, rs2219498, rs2292996, rs2369818, rs2408225, rs2509805, rs2523443, rs2758703, rs28538439, rs28897173, rs2894699, rs2933195, rs2964031, rs2968485, rs30266, rs3088142, rs34207047, rs34488670, rs35905305, rs362280, rs412891, rs4628229, rs4632195, rs4653218, rs4702, rs4837958, rs508502, rs521048, rs55897719, rs55993110, rs56059718, rs57022387, rs612823, rs61902811, rs61903412, rs61904960, rs62170849, rs62535714, rs6479487, rs66511648, rs6713237, rs672230, rs67446571, rs6765468, rs7147531, rs7174069, rs7241572, rs72627231, rs72743363, rs728017, rs72904286, rs73334050, rs74927570, rs7531118, rs7617480, rs761777, rs7629352, rs7791726, rs7837935, rs78689878, rs79255845, rs868754, rs9074, rs907662, rs910187, rs9353364, rs9373363, rs9517313, rs9527064, rs9561317, rs962961, rs9687387, rs9915591, rs9931205, rs993884	0.0637966	0.0300939	0.0340132	0.00481248	0.122781	1.06588	1.00482	1.13064	NA	NA	NA	0.00506828	0.00430654	TRUE	0.312647	Unknown	0
6979	depression_Als_ukb_included	CC2D1A:Q6P1N0:OID20958:v1:Neurology	0LShC7	CC2D1A	Inverse variance weighted	126	rs10026036, rs10119773, rs10149470, rs10173817, rs1021363, rs10465137, rs10514370, rs10890032, rs11030380, rs11034962, rs11135349, rs111442587, rs11183747, rs112171203, rs114851235, rs11579246, rs11612312, rs11621186, rs11665315, rs11682175, rs11756123, rs12131852, rs12160976, rs12190823, rs12517438, rs12635614, rs1267079, rs12919291, rs12958048, rs12967855, rs13056300, rs1320138, rs1435977, rs145678014, rs148108087, rs149142151, rs1548461, rs1553172, rs1644039, rs17255455, rs1730864, rs174546, rs182923402, rs1890946, rs190523, rs1931388, rs1950829, rs2024842, rs2025729, rs2111568, rs2111593, rs2214123, rs2219498, rs2292996, rs2369818, rs2408225, rs2509805, rs2523443, rs2758703, rs28538439, rs28897173, rs2894699, rs2933195, rs2964031, rs2968485, rs30266, rs3088142, rs34207047, rs34488670, rs35905305, rs362280, rs412891, rs4628229, rs4632195, rs4653218, rs4702, rs4837958, rs508502, rs521048, rs55897719, rs55993110, rs56059718, rs57022387, rs612823, rs61902811, rs61903412, rs61904960, rs62170849, rs62535714, rs6479487, rs66511648, rs6713237, rs672230, rs67446571, rs6765468, rs7147531, rs7174069, rs7241572, rs72627231, rs72743363, rs728017, rs72904286, rs73334050, rs74927570, rs7531118, rs7617480, rs761777, rs7629352, rs7791726, rs7837935, rs78689878, rs79255845, rs868754, rs9074, rs907662, rs910187, rs9353364, rs9373363, rs9517313, rs9527064, rs9561317, rs962961, rs9687387, rs9915591, rs9931205, rs993884	0.0677714	0.0319947	0.0341572	0.00506192	0.130481	1.07012	1.00507	1.13938	NA	NA	NA	0.00506828	0.00397199	TRUE	0.139812	Unknown	0
9429	schizophrenia	LRPAP1:P30533:OID21059:v1:Neurology	qHtopr	LRPAP1	Inverse variance weighted	146	rs1000237, rs10035564, rs10086619, rs10108980, rs10117, rs10861176, rs10873538, rs10876446, rs11027839, rs11136325, rs11165867, rs11191580, rs11210892, rs11223774, rs113264400, rs11534045, rs11587347, rs11664298, rs11693094, rs117178087, rs11941714, rs1198588, rs12129573, rs12138231, rs12151767, rs12285419, rs12293670, rs12303743, rs12489270, rs12652777, rs12712510, rs12771371, rs12833624, rs12877581, rs12883788, rs13016542, rs13107325, rs13195636, rs13233308, rs132582, rs1430894, rs145071536, rs1451488, rs149165, rs1593304, rs1604060, rs1615350, rs167924, rs16851048, rs16867571, rs17016552, rs17194490, rs17731, rs187557, rs1881046, rs1901512, rs1915019, rs2053079, rs2078266, rs215412, rs217336, rs2238057, rs2252074, rs2332700, rs2333321, rs2381411, rs2455415, rs2456020, rs2514218, rs2710323, rs2815731, rs2909457, rs2999392, rs308697, rs35351411, rs35734242, rs3739118, rs3770754, rs3791710, rs3795310, rs3802924, rs3814883, rs3824451, rs4129585, rs4575535, rs4632195, rs4636654, rs4653164, rs4702, rs4766428, rs4779050, rs4812325, rs4921741, rs498591, rs500102, rs505061, rs56205728, rs56335113, rs57433322, rs5751191, rs58120505, rs60135207, rs6125656, rs61857878, rs61937595, rs62018952, rs62183855, rs634940, rs6482437, rs6520064, rs6538539, rs6546857, rs6549963, rs6673880, rs6715366, rs6798742, rs6943762, rs6974218, rs6984242, rs708228, rs7112616, rs713692, rs7251, rs72802868, rs728055, rs72943392, rs72986630, rs73229090, rs73292401, rs7515363, rs7575796, rs7634476, rs7647398, rs76838079, rs778371, rs7798283, rs7830315, rs79210963, rs79445414, rs8055219, rs9304548, rs9318627, rs9461916, rs9636107, rs9687282, rs9876421	0.0230084	0.0108661	0.0342218	0.00171085	0.0443059	1.02328	1.00171	1.0453	NA	NA	NA	0.0499099	0.0078541	TRUE	2.94463e-114	TRUE	0
8093	depression_Als_ukb_included	RILP:Q96NA2:OID21436:v1:Oncology	0LShC7	RILP	Inverse variance weighted	126	rs10026036, rs10119773, rs10149470, rs10173817, rs1021363, rs10465137, rs10514370, rs10890032, rs11030380, rs11034962, rs11135349, rs111442587, rs11183747, rs112171203, rs114851235, rs11579246, rs11612312, rs11621186, rs11665315, rs11682175, rs11756123, rs12131852, rs12160976, rs12190823, rs12517438, rs12635614, rs1267079, rs12919291, rs12958048, rs12967855, rs13056300, rs1320138, rs1435977, rs145678014, rs148108087, rs149142151, rs1548461, rs1553172, rs1644039, rs17255455, rs1730864, rs174546, rs182923402, rs1890946, rs190523, rs1931388, rs1950829, rs2024842, rs2025729, rs2111568, rs2111593, rs2214123, rs2219498, rs2292996, rs2369818, rs2408225, rs2509805, rs2523443, rs2758703, rs28538439, rs28897173, rs2894699, rs2933195, rs2964031, rs2968485, rs30266, rs3088142, rs34207047, rs34488670, rs35905305, rs362280, rs412891, rs4628229, rs4632195, rs4653218, rs4702, rs4837958, rs508502, rs521048, rs55897719, rs55993110, rs56059718, rs57022387, rs612823, rs61902811, rs61903412, rs61904960, rs62170849, rs62535714, rs6479487, rs66511648, rs6713237, rs672230, rs67446571, rs6765468, rs7147531, rs7174069, rs7241572, rs72627231, rs72743363, rs728017, rs72904286, rs73334050, rs74927570, rs7531118, rs7617480, rs761777, rs7629352, rs7791726, rs7837935, rs78689878, rs79255845, rs868754, rs9074, rs907662, rs910187, rs9353364, rs9373363, rs9517313, rs9527064, rs9561317, rs962961, rs9687387, rs9915591, rs9931205, rs993884	0.0675529	0.0319292	0.0343698	0.00497159	0.130134	1.06989	1.00498	1.13898	NA	NA	NA	0.00506828	0.00333203	TRUE	0.0143586	TRUE	0
7644	depression_Als_ukb_included	JAM3:Q9BX67:OID30586:v1:Inflammation_II	0LShC7	JAM3	Inverse variance weighted	126	rs10026036, rs10119773, rs10149470, rs10173817, rs1021363, rs10465137, rs10514370, rs10890032, rs11030380, rs11034962, rs11135349, rs111442587, rs11183747, rs112171203, rs114851235, rs11579246, rs11612312, rs11621186, rs11665315, rs11682175, rs11756123, rs12131852, rs12160976, rs12190823, rs12517438, rs12635614, rs1267079, rs12919291, rs12958048, rs12967855, rs13056300, rs1320138, rs1435977, rs145678014, rs148108087, rs149142151, rs1548461, rs1553172, rs1644039, rs17255455, rs1730864, rs174546, rs182923402, rs1890946, rs190523, rs1931388, rs1950829, rs2024842, rs2025729, rs2111568, rs2111593, rs2214123, rs2219498, rs2292996, rs2369818, rs2408225, rs2509805, rs2523443, rs2758703, rs28538439, rs28897173, rs2894699, rs2933195, rs2964031, rs2968485, rs30266, rs3088142, rs34207047, rs34488670, rs35905305, rs362280, rs412891, rs4628229, rs4632195, rs4653218, rs4702, rs4837958, rs508502, rs521048, rs55897719, rs55993110, rs56059718, rs57022387, rs612823, rs61902811, rs61903412, rs61904960, rs62170849, rs62535714, rs6479487, rs66511648, rs6713237, rs672230, rs67446571, rs6765468, rs7147531, rs7174069, rs7241572, rs72627231, rs72743363, rs728017, rs72904286, rs73334050, rs74927570, rs7531118, rs7617480, rs761777, rs7629352, rs7791726, rs7837935, rs78689878, rs79255845, rs868754, rs9074, rs907662, rs910187, rs9353364, rs9373363, rs9517313, rs9527064, rs9561317, rs962961, rs9687387, rs9915591, rs9931205, rs993884	0.0763141	0.0360794	0.0344155	0.00559843	0.14703	1.0793	1.00561	1.15839	NA	NA	NA	0.00506828	0.00526833	FALSE	0.801993	Unknown	0
7690	depression_Als_ukb_included	LAT2:Q9GZY6:OID21292:v1:Oncology	0LShC7	LAT2	Inverse variance weighted	126	rs10026036, rs10119773, rs10149470, rs10173817, rs1021363, rs10465137, rs10514370, rs10890032, rs11030380, rs11034962, rs11135349, rs111442587, rs11183747, rs112171203, rs114851235, rs11579246, rs11612312, rs11621186, rs11665315, rs11682175, rs11756123, rs12131852, rs12160976, rs12190823, rs12517438, rs12635614, rs1267079, rs12919291, rs12958048, rs12967855, rs13056300, rs1320138, rs1435977, rs145678014, rs148108087, rs149142151, rs1548461, rs1553172, rs1644039, rs17255455, rs1730864, rs174546, rs182923402, rs1890946, rs190523, rs1931388, rs1950829, rs2024842, rs2025729, rs2111568, rs2111593, rs2214123, rs2219498, rs2292996, rs2369818, rs2408225, rs2509805, rs2523443, rs2758703, rs28538439, rs28897173, rs2894699, rs2933195, rs2964031, rs2968485, rs30266, rs3088142, rs34207047, rs34488670, rs35905305, rs362280, rs412891, rs4628229, rs4632195, rs4653218, rs4702, rs4837958, rs508502, rs521048, rs55897719, rs55993110, rs56059718, rs57022387, rs612823, rs61902811, rs61903412, rs61904960, rs62170849, rs62535714, rs6479487, rs66511648, rs6713237, rs672230, rs67446571, rs6765468, rs7147531, rs7174069, rs7241572, rs72627231, rs72743363, rs728017, rs72904286, rs73334050, rs74927570, rs7531118, rs7617480, rs761777, rs7629352, rs7791726, rs7837935, rs78689878, rs79255845, rs868754, rs9074, rs907662, rs910187, rs9353364, rs9373363, rs9517313, rs9527064, rs9561317, rs962961, rs9687387, rs9915591, rs9931205, rs993884	0.06857	0.0324188	0.0344187	0.0050292	0.132111	1.07098	1.00504	1.14123	NA	NA	NA	0.00506828	0.00408601	TRUE	0.188156	Unknown	0
6263	depression_Als_noukb_included	PDZD2:O15018:OID30151:v1:Cardiometabolic_II	fLlnK0	PDZD2	Inverse variance weighted	42	rs10097643, rs10465137, rs10890032, rs10973170, rs10992800, rs11756123, rs12028164, rs1239771, rs12800853, rs13017298, rs13414880, rs1372500, rs1488627, rs17117923, rs17255455, rs1931388, rs1950829, rs2509805, rs2523432, rs283466, rs34207047, rs34890793, rs4632195, rs4663414, rs4702, rs4776729, rs60157091, rs6063085, rs612823, rs62442924, rs6732156, rs7127383, rs7236656, rs73035954, rs7531118, rs7629352, rs7674555, rs76966748, rs78765360, rs8072225, rs9353368, rs9964724	0.0934713	0.0442154	0.0345156	0.00680903	0.180134	1.09798	1.00683	1.19738	NA	NA	NA	0.00239614	0.00138006	TRUE	0.036367	TRUE	0
10037	schizophrenia	TNFRSF11B:O00300:OID20735:v1:Inflammation	qHtopr	TNFRSF11B	Inverse variance weighted	147	rs1000237, rs10035564, rs10086619, rs10108980, rs10117, rs10861176, rs10873538, rs10876446, rs11027839, rs11136325, rs11165867, rs11191580, rs11210892, rs11223774, rs113264400, rs11534045, rs11587347, rs11664298, rs11693094, rs117178087, rs11740474, rs11941714, rs1198588, rs12129573, rs12138231, rs12151767, rs12285419, rs12293670, rs12303743, rs12489270, rs12652777, rs12712510, rs12771371, rs12833624, rs12877581, rs12883788, rs13016542, rs13107325, rs13195636, rs13233308, rs132582, rs1430894, rs145071536, rs1451488, rs149165, rs1593304, rs1604060, rs1615350, rs167924, rs16851048, rs16867571, rs17016552, rs17194490, rs17731, rs187557, rs1881046, rs1901512, rs1915019, rs2053079, rs2078266, rs215412, rs217336, rs2238057, rs2252074, rs2332700, rs2333321, rs2381411, rs2455415, rs2456020, rs2514218, rs2710323, rs2815731, rs2909457, rs2999392, rs308697, rs35351411, rs35734242, rs3739118, rs3770754, rs3791710, rs3795310, rs3802924, rs3814883, rs3824451, rs4129585, rs4575535, rs4632195, rs4636654, rs4653164, rs4702, rs4766428, rs4779050, rs4812325, rs4921741, rs498591, rs500102, rs505061, rs56205728, rs56335113, rs57433322, rs5751191, rs58120505, rs60135207, rs6125656, rs61857878, rs61937595, rs62018952, rs62183855, rs634940, rs6482437, rs6520064, rs6538539, rs6546857, rs6549963, rs6673880, rs6715366, rs6798742, rs6943762, rs6974218, rs6984242, rs708228, rs7112616, rs713692, rs7251, rs72802868, rs728055, rs72943392, rs72986630, rs73229090, rs73292401, rs7515363, rs7575796, rs7634476, rs7647398, rs76838079, rs778371, rs7798283, rs7830315, rs79210963, rs79445414, rs8055219, rs9304548, rs9318627, rs9461916, rs9636107, rs9687282, rs9876421	0.0222054	0.010508	0.0345845	0.00160972	0.0428011	1.02245	1.00161	1.04373	NA	NA	NA	0.0501938	0.00563133	TRUE	9.89356e-138	TRUE	0
6873	depression_Als_ukb_included	ARFIP1:P53367:OID31024:v1:Neurology_II	0LShC7	ARFIP1	Inverse variance weighted	126	rs10026036, rs10119773, rs10149470, rs10173817, rs1021363, rs10465137, rs10514370, rs10890032, rs11030380, rs11034962, rs11135349, rs111442587, rs11183747, rs112171203, rs114851235, rs11579246, rs11612312, rs11621186, rs11665315, rs11682175, rs11756123, rs12131852, rs12160976, rs12190823, rs12517438, rs12635614, rs1267079, rs12919291, rs12958048, rs12967855, rs13056300, rs1320138, rs1435977, rs145678014, rs148108087, rs149142151, rs1548461, rs1553172, rs1644039, rs17255455, rs1730864, rs174546, rs182923402, rs1890946, rs190523, rs1931388, rs1950829, rs2024842, rs2025729, rs2111568, rs2111593, rs2214123, rs2219498, rs2292996, rs2369818, rs2408225, rs2509805, rs2523443, rs2758703, rs28538439, rs28897173, rs2894699, rs2933195, rs2964031, rs2968485, rs30266, rs3088142, rs34207047, rs34488670, rs35905305, rs362280, rs412891, rs4628229, rs4632195, rs4653218, rs4702, rs4837958, rs508502, rs521048, rs55897719, rs55993110, rs56059718, rs57022387, rs612823, rs61902811, rs61903412, rs61904960, rs62170849, rs62535714, rs6479487, rs66511648, rs6713237, rs672230, rs67446571, rs6765468, rs7147531, rs7174069, rs7241572, rs72627231, rs72743363, rs728017, rs72904286, rs73334050, rs74927570, rs7531118, rs7617480, rs761777, rs7629352, rs7791726, rs7837935, rs78689878, rs79255845, rs868754, rs9074, rs907662, rs910187, rs9353364, rs9373363, rs9517313, rs9527064, rs9561317, rs962961, rs9687387, rs9915591, rs9931205, rs993884	0.06869	0.0325112	0.0346172	0.00496796	0.132412	1.0711	1.00498	1.14158	NA	NA	NA	0.00506828	0.00327184	TRUE	0.0109518	TRUE	0
9288	schizophrenia	IL1RL2:Q9HB29:OID20487:v1:Inflammation	qHtopr	IL1RL2	Inverse variance weighted	147	rs1000237, rs10035564, rs10086619, rs10108980, rs10117, rs10861176, rs10873538, rs10876446, rs11027839, rs11136325, rs11165867, rs11191580, rs11210892, rs11223774, rs113264400, rs11534045, rs11587347, rs11664298, rs11693094, rs117178087, rs11740474, rs11941714, rs1198588, rs12129573, rs12138231, rs12151767, rs12285419, rs12293670, rs12303743, rs12489270, rs12652777, rs12712510, rs12771371, rs12833624, rs12877581, rs12883788, rs13016542, rs13107325, rs13195636, rs13233308, rs132582, rs1430894, rs145071536, rs1451488, rs149165, rs1593304, rs1604060, rs1615350, rs167924, rs16851048, rs16867571, rs17016552, rs17194490, rs17731, rs187557, rs1881046, rs1901512, rs1915019, rs2053079, rs2078266, rs215412, rs217336, rs2238057, rs2252074, rs2332700, rs2333321, rs2381411, rs2455415, rs2456020, rs2514218, rs2710323, rs2815731, rs2909457, rs2999392, rs308697, rs35351411, rs35734242, rs3739118, rs3770754, rs3791710, rs3795310, rs3802924, rs3814883, rs3824451, rs4129585, rs4575535, rs4632195, rs4636654, rs4653164, rs4702, rs4766428, rs4779050, rs4812325, rs4921741, rs498591, rs500102, rs505061, rs56205728, rs56335113, rs57433322, rs5751191, rs58120505, rs60135207, rs6125656, rs61857878, rs61937595, rs62018952, rs62183855, rs634940, rs6482437, rs6520064, rs6538539, rs6546857, rs6549963, rs6673880, rs6715366, rs6798742, rs6943762, rs6974218, rs6984242, rs708228, rs7112616, rs713692, rs7251, rs72802868, rs728055, rs72943392, rs72986630, rs73229090, rs73292401, rs7515363, rs7575796, rs7634476, rs7647398, rs76838079, rs778371, rs7798283, rs7830315, rs79210963, rs79445414, rs8055219, rs9304548, rs9318627, rs9461916, rs9636107, rs9687282, rs9876421	0.0204623	0.00968577	0.0346341	0.00147816	0.0394464	1.02067	1.00148	1.04023	NA	NA	NA	0.0501938	0.00485679	TRUE	1.63813e-145	TRUE	0
8402	depression_Als_ukb_included	UFD1:Q92890:OID31486:v1:Oncology_II	0LShC7	UFD1	Inverse variance weighted	126	rs10026036, rs10119773, rs10149470, rs10173817, rs1021363, rs10465137, rs10514370, rs10890032, rs11030380, rs11034962, rs11135349, rs111442587, rs11183747, rs112171203, rs114851235, rs11579246, rs11612312, rs11621186, rs11665315, rs11682175, rs11756123, rs12131852, rs12160976, rs12190823, rs12517438, rs12635614, rs1267079, rs12919291, rs12958048, rs12967855, rs13056300, rs1320138, rs1435977, rs145678014, rs148108087, rs149142151, rs1548461, rs1553172, rs1644039, rs17255455, rs1730864, rs174546, rs182923402, rs1890946, rs190523, rs1931388, rs1950829, rs2024842, rs2025729, rs2111568, rs2111593, rs2214123, rs2219498, rs2292996, rs2369818, rs2408225, rs2509805, rs2523443, rs2758703, rs28538439, rs28897173, rs2894699, rs2933195, rs2964031, rs2968485, rs30266, rs3088142, rs34207047, rs34488670, rs35905305, rs362280, rs412891, rs4628229, rs4632195, rs4653218, rs4702, rs4837958, rs508502, rs521048, rs55897719, rs55993110, rs56059718, rs57022387, rs612823, rs61902811, rs61903412, rs61904960, rs62170849, rs62535714, rs6479487, rs66511648, rs6713237, rs672230, rs67446571, rs6765468, rs7147531, rs7174069, rs7241572, rs72627231, rs72743363, rs728017, rs72904286, rs73334050, rs74927570, rs7531118, rs7617480, rs761777, rs7629352, rs7791726, rs7837935, rs78689878, rs79255845, rs868754, rs9074, rs907662, rs910187, rs9353364, rs9373363, rs9517313, rs9527064, rs9561317, rs962961, rs9687387, rs9915591, rs9931205, rs993884	0.0703063	0.0333079	0.0347898	0.00502273	0.13559	1.07284	1.00504	1.14521	NA	NA	NA	0.00506828	0.00426312	TRUE	0.283686	Unknown	0
7812	depression_Als_ukb_included	MPHOSPH8:Q99549:OID20092:v1:Cardiometabolic	0LShC7	MPHOSPH8	Inverse variance weighted	126	rs10026036, rs10119773, rs10149470, rs10173817, rs1021363, rs10465137, rs10514370, rs10890032, rs11030380, rs11034962, rs11135349, rs111442587, rs11183747, rs112171203, rs114851235, rs11579246, rs11612312, rs11621186, rs11665315, rs11682175, rs11756123, rs12131852, rs12160976, rs12190823, rs12517438, rs12635614, rs1267079, rs12919291, rs12958048, rs12967855, rs13056300, rs1320138, rs1435977, rs145678014, rs148108087, rs149142151, rs1548461, rs1553172, rs1644039, rs17255455, rs1730864, rs174546, rs182923402, rs1890946, rs190523, rs1931388, rs1950829, rs2024842, rs2025729, rs2111568, rs2111593, rs2214123, rs2219498, rs2292996, rs2369818, rs2408225, rs2509805, rs2523443, rs2758703, rs28538439, rs28897173, rs2894699, rs2933195, rs2964031, rs2968485, rs30266, rs3088142, rs34207047, rs34488670, rs35905305, rs362280, rs412891, rs4628229, rs4632195, rs4653218, rs4702, rs4837958, rs508502, rs521048, rs55897719, rs55993110, rs56059718, rs57022387, rs612823, rs61902811, rs61903412, rs61904960, rs62170849, rs62535714, rs6479487, rs66511648, rs6713237, rs672230, rs67446571, rs6765468, rs7147531, rs7174069, rs7241572, rs72627231, rs72743363, rs728017, rs72904286, rs73334050, rs74927570, rs7531118, rs7617480, rs761777, rs7629352, rs7791726, rs7837935, rs78689878, rs79255845, rs868754, rs9074, rs907662, rs910187, rs9353364, rs9373363, rs9517313, rs9527064, rs9561317, rs962961, rs9687387, rs9915591, rs9931205, rs993884	0.0698187	0.0330774	0.0347922	0.00498703	0.13465	1.07231	1.005	1.14414	NA	NA	NA	0.00506828	0.00405237	TRUE	0.175712	Unknown	0
10048	schizophrenia	TNFRSF8:P28908:OID21049:v1:Neurology	qHtopr	TNFRSF8	Inverse variance weighted	146	rs1000237, rs10035564, rs10086619, rs10108980, rs10117, rs10861176, rs10873538, rs10876446, rs11027839, rs11136325, rs11165867, rs11191580, rs11210892, rs11223774, rs113264400, rs11534045, rs11587347, rs11664298, rs11693094, rs117178087, rs11941714, rs1198588, rs12129573, rs12138231, rs12151767, rs12285419, rs12293670, rs12303743, rs12489270, rs12652777, rs12712510, rs12771371, rs12833624, rs12877581, rs12883788, rs13016542, rs13107325, rs13195636, rs13233308, rs132582, rs1430894, rs145071536, rs1451488, rs149165, rs1593304, rs1604060, rs1615350, rs167924, rs16851048, rs16867571, rs17016552, rs17194490, rs17731, rs187557, rs1881046, rs1901512, rs1915019, rs2053079, rs2078266, rs215412, rs217336, rs2238057, rs2252074, rs2332700, rs2333321, rs2381411, rs2455415, rs2456020, rs2514218, rs2710323, rs2815731, rs2909457, rs2999392, rs308697, rs35351411, rs35734242, rs3739118, rs3770754, rs3791710, rs3795310, rs3802924, rs3814883, rs3824451, rs4129585, rs4575535, rs4632195, rs4636654, rs4653164, rs4702, rs4766428, rs4779050, rs4812325, rs4921741, rs498591, rs500102, rs505061, rs56205728, rs56335113, rs57433322, rs5751191, rs58120505, rs60135207, rs6125656, rs61857878, rs61937595, rs62018952, rs62183855, rs634940, rs6482437, rs6520064, rs6538539, rs6546857, rs6549963, rs6673880, rs6715366, rs6798742, rs6943762, rs6974218, rs6984242, rs708228, rs7112616, rs713692, rs7251, rs72802868, rs728055, rs72943392, rs72986630, rs73229090, rs73292401, rs7515363, rs7575796, rs7634476, rs7647398, rs76838079, rs778371, rs7798283, rs7830315, rs79210963, rs79445414, rs8055219, rs9304548, rs9318627, rs9461916, rs9636107, rs9687282, rs9876421	-0.0265584	0.0125833	0.0348055	-0.0512216	-0.00189522	0.973791	0.950068	0.998107	NA	NA	NA	0.0499099	0.00699987	TRUE	1.64535e-122	TRUE	0
8772	schizophrenia	CEP43:O95684:OID20084:v1:Cardiometabolic	qHtopr	CEP43	Inverse variance weighted	147	rs1000237, rs10035564, rs10086619, rs10108980, rs10117, rs10861176, rs10873538, rs10876446, rs11027839, rs11136325, rs11165867, rs11191580, rs11210892, rs11223774, rs113264400, rs11534045, rs11587347, rs11664298, rs11693094, rs117178087, rs11740474, rs11941714, rs1198588, rs12129573, rs12138231, rs12151767, rs12285419, rs12293670, rs12303743, rs12489270, rs12652777, rs12712510, rs12771371, rs12833624, rs12877581, rs12883788, rs13016542, rs13107325, rs13195636, rs13233308, rs132582, rs1430894, rs145071536, rs1451488, rs149165, rs1593304, rs1604060, rs1615350, rs167924, rs16851048, rs16867571, rs17016552, rs17194490, rs17731, rs187557, rs1881046, rs1901512, rs1915019, rs2053079, rs2078266, rs215412, rs217336, rs2238057, rs2252074, rs2332700, rs2333321, rs2381411, rs2455415, rs2456020, rs2514218, rs2710323, rs2815731, rs2909457, rs2999392, rs308697, rs35351411, rs35734242, rs3739118, rs3770754, rs3791710, rs3795310, rs3802924, rs3814883, rs3824451, rs4129585, rs4575535, rs4632195, rs4636654, rs4653164, rs4702, rs4766428, rs4779050, rs4812325, rs4921741, rs498591, rs500102, rs505061, rs56205728, rs56335113, rs57433322, rs5751191, rs58120505, rs60135207, rs6125656, rs61857878, rs61937595, rs62018952, rs62183855, rs634940, rs6482437, rs6520064, rs6538539, rs6546857, rs6549963, rs6673880, rs6715366, rs6798742, rs6943762, rs6974218, rs6984242, rs708228, rs7112616, rs713692, rs7251, rs72802868, rs728055, rs72943392, rs72986630, rs73229090, rs73292401, rs7515363, rs7575796, rs7634476, rs7647398, rs76838079, rs778371, rs7798283, rs7830315, rs79210963, rs79445414, rs8055219, rs9304548, rs9318627, rs9461916, rs9636107, rs9687282, rs9876421	0.022868	0.0108367	0.0348378	0.0016281	0.044108	1.02313	1.00163	1.0451	NA	NA	NA	0.0501938	0.00448012	TRUE	9.44103e-150	TRUE	0
8992	schizophrenia	EGFR:P00533:OID20319:v1:Cardiometabolic	qHtopr	EGFR	Inverse variance weighted	147	rs1000237, rs10035564, rs10086619, rs10108980, rs10117, rs10861176, rs10873538, rs10876446, rs11027839, rs11136325, rs11165867, rs11191580, rs11210892, rs11223774, rs113264400, rs11534045, rs11587347, rs11664298, rs11693094, rs117178087, rs11740474, rs11941714, rs1198588, rs12129573, rs12138231, rs12151767, rs12285419, rs12293670, rs12303743, rs12489270, rs12652777, rs12712510, rs12771371, rs12833624, rs12877581, rs12883788, rs13016542, rs13107325, rs13195636, rs13233308, rs132582, rs1430894, rs145071536, rs1451488, rs149165, rs1593304, rs1604060, rs1615350, rs167924, rs16851048, rs16867571, rs17016552, rs17194490, rs17731, rs187557, rs1881046, rs1901512, rs1915019, rs2053079, rs2078266, rs215412, rs217336, rs2238057, rs2252074, rs2332700, rs2333321, rs2381411, rs2455415, rs2456020, rs2514218, rs2710323, rs2815731, rs2909457, rs2999392, rs308697, rs35351411, rs35734242, rs3739118, rs3770754, rs3791710, rs3795310, rs3802924, rs3814883, rs3824451, rs4129585, rs4575535, rs4632195, rs4636654, rs4653164, rs4702, rs4766428, rs4779050, rs4812325, rs4921741, rs498591, rs500102, rs505061, rs56205728, rs56335113, rs57433322, rs5751191, rs58120505, rs60135207, rs6125656, rs61857878, rs61937595, rs62018952, rs62183855, rs634940, rs6482437, rs6520064, rs6538539, rs6546857, rs6549963, rs6673880, rs6715366, rs6798742, rs6943762, rs6974218, rs6984242, rs708228, rs7112616, rs713692, rs7251, rs72802868, rs728055, rs72943392, rs72986630, rs73229090, rs73292401, rs7515363, rs7575796, rs7634476, rs7647398, rs76838079, rs778371, rs7798283, rs7830315, rs79210963, rs79445414, rs8055219, rs9304548, rs9318627, rs9461916, rs9636107, rs9687282, rs9876421	0.0223986	0.0106155	0.0348588	0.00159226	0.0432049	1.02265	1.00159	1.04415	NA	NA	NA	0.0501938	0.00505164	TRUE	2.1301e-146	TRUE	0
3310	bipolar	TRIM24:O15164:OID31271:v1:Oncology_II	F9kYJQ	TRIM24	Inverse variance weighted	52	rs10043984, rs10255167, rs10737496, rs10791849, rs10866641, rs10994415, rs11062170, rs112481526, rs113779084, rs115694474, rs11764361, rs12575685, rs12668848, rs12932628, rs13044225, rs13195402, rs13417268, rs1487445, rs17183814, rs174592, rs1998820, rs2011302, rs2126180, rs2273738, rs228768, rs2336147, rs237460, rs2693698, rs28455634, rs28565152, rs2953928, rs35306827, rs35958438, rs41315395, rs4331993, rs4447398, rs4619651, rs4790841, rs5758064, rs61554907, rs62489493, rs67712855, rs6887473, rs6946056, rs6954854, rs696366, rs6992333, rs7108878, rs7201930, rs748455, rs7707252, rs9834970	0.0412132	0.0195325	0.0348598	0.00292954	0.0794969	1.04207	1.00293	1.08274	NA	NA	NA	0.00526499	0.00211002	TRUE	2.87458e-06	TRUE	0
9393	schizophrenia	LEG1:Q6P5S2:OID30608:v1:Inflammation_II	qHtopr	C6orf58	Inverse variance weighted	147	rs1000237, rs10035564, rs10086619, rs10108980, rs10117, rs10861176, rs10873538, rs10876446, rs11027839, rs11136325, rs11165867, rs11191580, rs11210892, rs11223774, rs113264400, rs11534045, rs11587347, rs11664298, rs11693094, rs117178087, rs11740474, rs11941714, rs1198588, rs12129573, rs12138231, rs12151767, rs12285419, rs12293670, rs12303743, rs12489270, rs12652777, rs12712510, rs12771371, rs12833624, rs12877581, rs12883788, rs13016542, rs13107325, rs13195636, rs13233308, rs132582, rs1430894, rs145071536, rs1451488, rs149165, rs1593304, rs1604060, rs1615350, rs167924, rs16851048, rs16867571, rs17016552, rs17194490, rs17731, rs187557, rs1881046, rs1901512, rs1915019, rs2053079, rs2078266, rs215412, rs217336, rs2238057, rs2252074, rs2332700, rs2333321, rs2381411, rs2455415, rs2456020, rs2514218, rs2710323, rs2815731, rs2909457, rs2999392, rs308697, rs35351411, rs35734242, rs3739118, rs3770754, rs3791710, rs3795310, rs3802924, rs3814883, rs3824451, rs4129585, rs4575535, rs4632195, rs4636654, rs4653164, rs4702, rs4766428, rs4779050, rs4812325, rs4921741, rs498591, rs500102, rs505061, rs56205728, rs56335113, rs57433322, rs5751191, rs58120505, rs60135207, rs6125656, rs61857878, rs61937595, rs62018952, rs62183855, rs634940, rs6482437, rs6520064, rs6538539, rs6546857, rs6549963, rs6673880, rs6715366, rs6798742, rs6943762, rs6974218, rs6984242, rs708228, rs7112616, rs713692, rs7251, rs72802868, rs728055, rs72943392, rs72986630, rs73229090, rs73292401, rs7515363, rs7575796, rs7634476, rs7647398, rs76838079, rs778371, rs7798283, rs7830315, rs79210963, rs79445414, rs8055219, rs9304548, rs9318627, rs9461916, rs9636107, rs9687282, rs9876421	0.023676	0.011226	0.0349407	0.00167317	0.0456789	1.02396	1.00167	1.04674	NA	NA	NA	0.0501938	0.00613633	TRUE	5.56174e-127	TRUE	0
6857	depression_Als_ukb_included	AP3S2:P59780:OID31117:v1:Neurology_II	0LShC7	AP3S2	Inverse variance weighted	126	rs10026036, rs10119773, rs10149470, rs10173817, rs1021363, rs10465137, rs10514370, rs10890032, rs11030380, rs11034962, rs11135349, rs111442587, rs11183747, rs112171203, rs114851235, rs11579246, rs11612312, rs11621186, rs11665315, rs11682175, rs11756123, rs12131852, rs12160976, rs12190823, rs12517438, rs12635614, rs1267079, rs12919291, rs12958048, rs12967855, rs13056300, rs1320138, rs1435977, rs145678014, rs148108087, rs149142151, rs1548461, rs1553172, rs1644039, rs17255455, rs1730864, rs174546, rs182923402, rs1890946, rs190523, rs1931388, rs1950829, rs2024842, rs2025729, rs2111568, rs2111593, rs2214123, rs2219498, rs2292996, rs2369818, rs2408225, rs2509805, rs2523443, rs2758703, rs28538439, rs28897173, rs2894699, rs2933195, rs2964031, rs2968485, rs30266, rs3088142, rs34207047, rs34488670, rs35905305, rs362280, rs412891, rs4628229, rs4632195, rs4653218, rs4702, rs4837958, rs508502, rs521048, rs55897719, rs55993110, rs56059718, rs57022387, rs612823, rs61902811, rs61903412, rs61904960, rs62170849, rs62535714, rs6479487, rs66511648, rs6713237, rs672230, rs67446571, rs6765468, rs7147531, rs7174069, rs7241572, rs72627231, rs72743363, rs728017, rs72904286, rs73334050, rs74927570, rs7531118, rs7617480, rs761777, rs7629352, rs7791726, rs7837935, rs78689878, rs79255845, rs868754, rs9074, rs907662, rs910187, rs9353364, rs9373363, rs9517313, rs9527064, rs9561317, rs962961, rs9687387, rs9915591, rs9931205, rs993884	0.0691621	0.0328207	0.0350939	0.00483359	0.133491	1.07161	1.00485	1.14281	NA	NA	NA	0.00506828	0.00417445	TRUE	0.23129	Unknown	0
9949	schizophrenia	SRPX:P78539:OID30310:v1:Cardiometabolic_II	qHtopr	SRPX	Inverse variance weighted	147	rs1000237, rs10035564, rs10086619, rs10108980, rs10117, rs10861176, rs10873538, rs10876446, rs11027839, rs11136325, rs11165867, rs11191580, rs11210892, rs11223774, rs113264400, rs11534045, rs11587347, rs11664298, rs11693094, rs117178087, rs11740474, rs11941714, rs1198588, rs12129573, rs12138231, rs12151767, rs12285419, rs12293670, rs12303743, rs12489270, rs12652777, rs12712510, rs12771371, rs12833624, rs12877581, rs12883788, rs13016542, rs13107325, rs13195636, rs13233308, rs132582, rs1430894, rs145071536, rs1451488, rs149165, rs1593304, rs1604060, rs1615350, rs167924, rs16851048, rs16867571, rs17016552, rs17194490, rs17731, rs187557, rs1881046, rs1901512, rs1915019, rs2053079, rs2078266, rs215412, rs217336, rs2238057, rs2252074, rs2332700, rs2333321, rs2381411, rs2455415, rs2456020, rs2514218, rs2710323, rs2815731, rs2909457, rs2999392, rs308697, rs35351411, rs35734242, rs3739118, rs3770754, rs3791710, rs3795310, rs3802924, rs3814883, rs3824451, rs4129585, rs4575535, rs4632195, rs4636654, rs4653164, rs4702, rs4766428, rs4779050, rs4812325, rs4921741, rs498591, rs500102, rs505061, rs56205728, rs56335113, rs57433322, rs5751191, rs58120505, rs60135207, rs6125656, rs61857878, rs61937595, rs62018952, rs62183855, rs634940, rs6482437, rs6520064, rs6538539, rs6546857, rs6549963, rs6673880, rs6715366, rs6798742, rs6943762, rs6974218, rs6984242, rs708228, rs7112616, rs713692, rs7251, rs72802868, rs728055, rs72943392, rs72986630, rs73229090, rs73292401, rs7515363, rs7575796, rs7634476, rs7647398, rs76838079, rs778371, rs7798283, rs7830315, rs79210963, rs79445414, rs8055219, rs9304548, rs9318627, rs9461916, rs9636107, rs9687282, rs9876421	0.0209948	0.00996356	0.035104	0.0014662	0.0405234	1.02122	1.00147	1.04136	NA	NA	NA	0.0501938	0.00463316	TRUE	1.67092e-151	TRUE	0
4728	bipolar_noukb	RSPO3:Q9BXY4:OID21415:v1:Oncology	e8OtNo	RSPO3	Inverse variance weighted	44	rs10255167, rs10737496, rs10791849, rs10866641, rs112481526, rs113779084, rs115694474, rs11764361, rs11870683, rs12154473, rs12575685, rs12932628, rs13044225, rs13195401, rs13417268, rs1487445, rs174592, rs2126180, rs2159100, rs2273738, rs228768, rs237460, rs2577831, rs2693698, rs28455634, rs28565152, rs2953928, rs35306827, rs35958438, rs41315395, rs4331993, rs4447398, rs4619651, rs5758064, rs61846516, rs62489493, rs67712855, rs6887473, rs6946056, rs6954854, rs6992333, rs7201930, rs748455, rs9834970	-0.0427013	0.0202666	0.0351191	-0.0824237	-0.00297884	0.958198	0.920882	0.997026	NA	NA	NA	0.00549469	0.00200155	TRUE	2.28418e-07	TRUE	0
2679	bipolar	LXN:Q9BS40:OID21003:v1:Neurology	F9kYJQ	LXN	Inverse variance weighted	52	rs10043984, rs10255167, rs10737496, rs10791849, rs10866641, rs10994415, rs11062170, rs112481526, rs113779084, rs115694474, rs11764361, rs12575685, rs12668848, rs12932628, rs13044225, rs13195402, rs13417268, rs1487445, rs17183814, rs174592, rs1998820, rs2011302, rs2126180, rs2273738, rs228768, rs2336147, rs237460, rs2693698, rs28455634, rs28565152, rs2953928, rs35306827, rs35958438, rs41315395, rs4331993, rs4447398, rs4619651, rs4790841, rs5758064, rs61554907, rs62489493, rs67712855, rs6887473, rs6946056, rs6954854, rs696366, rs6992333, rs7108878, rs7201930, rs748455, rs7707252, rs9834970	0.0375341	0.0178207	0.0351859	0.0026056	0.0724626	1.03825	1.00261	1.07515	NA	NA	NA	0.00526499	0.00162432	TRUE	1.46335e-08	TRUE	0
7569	depression_Als_ukb_included	IGFBP2:P18065:OID20325:v1:Cardiometabolic	0LShC7	IGFBP2	Inverse variance weighted	126	rs10026036, rs10119773, rs10149470, rs10173817, rs1021363, rs10465137, rs10514370, rs10890032, rs11030380, rs11034962, rs11135349, rs111442587, rs11183747, rs112171203, rs114851235, rs11579246, rs11612312, rs11621186, rs11665315, rs11682175, rs11756123, rs12131852, rs12160976, rs12190823, rs12517438, rs12635614, rs1267079, rs12919291, rs12958048, rs12967855, rs13056300, rs1320138, rs1435977, rs145678014, rs148108087, rs149142151, rs1548461, rs1553172, rs1644039, rs17255455, rs1730864, rs174546, rs182923402, rs1890946, rs190523, rs1931388, rs1950829, rs2024842, rs2025729, rs2111568, rs2111593, rs2214123, rs2219498, rs2292996, rs2369818, rs2408225, rs2509805, rs2523443, rs2758703, rs28538439, rs28897173, rs2894699, rs2933195, rs2964031, rs2968485, rs30266, rs3088142, rs34207047, rs34488670, rs35905305, rs362280, rs412891, rs4628229, rs4632195, rs4653218, rs4702, rs4837958, rs508502, rs521048, rs55897719, rs55993110, rs56059718, rs57022387, rs612823, rs61902811, rs61903412, rs61904960, rs62170849, rs62535714, rs6479487, rs66511648, rs6713237, rs672230, rs67446571, rs6765468, rs7147531, rs7174069, rs7241572, rs72627231, rs72743363, rs728017, rs72904286, rs73334050, rs74927570, rs7531118, rs7617480, rs761777, rs7629352, rs7791726, rs7837935, rs78689878, rs79255845, rs868754, rs9074, rs907662, rs910187, rs9353364, rs9373363, rs9517313, rs9527064, rs9561317, rs962961, rs9687387, rs9915591, rs9931205, rs993884	-0.0751633	0.0357096	0.0353044	-0.145154	-0.00517251	0.927592	0.864889	0.994841	NA	NA	NA	0.00506828	0.00513884	FALSE	0.928214	Unknown	0
6991	depression_Als_ukb_included	CCL21:O00585:OID20686:v1:Inflammation	0LShC7	CCL21	Inverse variance weighted	126	rs10026036, rs10119773, rs10149470, rs10173817, rs1021363, rs10465137, rs10514370, rs10890032, rs11030380, rs11034962, rs11135349, rs111442587, rs11183747, rs112171203, rs114851235, rs11579246, rs11612312, rs11621186, rs11665315, rs11682175, rs11756123, rs12131852, rs12160976, rs12190823, rs12517438, rs12635614, rs1267079, rs12919291, rs12958048, rs12967855, rs13056300, rs1320138, rs1435977, rs145678014, rs148108087, rs149142151, rs1548461, rs1553172, rs1644039, rs17255455, rs1730864, rs174546, rs182923402, rs1890946, rs190523, rs1931388, rs1950829, rs2024842, rs2025729, rs2111568, rs2111593, rs2214123, rs2219498, rs2292996, rs2369818, rs2408225, rs2509805, rs2523443, rs2758703, rs28538439, rs28897173, rs2894699, rs2933195, rs2964031, rs2968485, rs30266, rs3088142, rs34207047, rs34488670, rs35905305, rs362280, rs412891, rs4628229, rs4632195, rs4653218, rs4702, rs4837958, rs508502, rs521048, rs55897719, rs55993110, rs56059718, rs57022387, rs612823, rs61902811, rs61903412, rs61904960, rs62170849, rs62535714, rs6479487, rs66511648, rs6713237, rs672230, rs67446571, rs6765468, rs7147531, rs7174069, rs7241572, rs72627231, rs72743363, rs728017, rs72904286, rs73334050, rs74927570, rs7531118, rs7617480, rs761777, rs7629352, rs7791726, rs7837935, rs78689878, rs79255845, rs868754, rs9074, rs907662, rs910187, rs9353364, rs9373363, rs9517313, rs9527064, rs9561317, rs962961, rs9687387, rs9915591, rs9931205, rs993884	0.0702424	0.0333826	0.0353645	0.00481243	0.135672	1.07277	1.00482	1.14531	NA	NA	NA	0.00506828	0.00461758	TRUE	0.555739	Unknown	0
8201	depression_Als_ukb_included	SKAP2:O75563:OID20761:v1:Inflammation	0LShC7	SKAP2	Inverse variance weighted	126	rs10026036, rs10119773, rs10149470, rs10173817, rs1021363, rs10465137, rs10514370, rs10890032, rs11030380, rs11034962, rs11135349, rs111442587, rs11183747, rs112171203, rs114851235, rs11579246, rs11612312, rs11621186, rs11665315, rs11682175, rs11756123, rs12131852, rs12160976, rs12190823, rs12517438, rs12635614, rs1267079, rs12919291, rs12958048, rs12967855, rs13056300, rs1320138, rs1435977, rs145678014, rs148108087, rs149142151, rs1548461, rs1553172, rs1644039, rs17255455, rs1730864, rs174546, rs182923402, rs1890946, rs190523, rs1931388, rs1950829, rs2024842, rs2025729, rs2111568, rs2111593, rs2214123, rs2219498, rs2292996, rs2369818, rs2408225, rs2509805, rs2523443, rs2758703, rs28538439, rs28897173, rs2894699, rs2933195, rs2964031, rs2968485, rs30266, rs3088142, rs34207047, rs34488670, rs35905305, rs362280, rs412891, rs4628229, rs4632195, rs4653218, rs4702, rs4837958, rs508502, rs521048, rs55897719, rs55993110, rs56059718, rs57022387, rs612823, rs61902811, rs61903412, rs61904960, rs62170849, rs62535714, rs6479487, rs66511648, rs6713237, rs672230, rs67446571, rs6765468, rs7147531, rs7174069, rs7241572, rs72627231, rs72743363, rs728017, rs72904286, rs73334050, rs74927570, rs7531118, rs7617480, rs761777, rs7629352, rs7791726, rs7837935, rs78689878, rs79255845, rs868754, rs9074, rs907662, rs910187, rs9353364, rs9373363, rs9517313, rs9527064, rs9561317, rs962961, rs9687387, rs9915591, rs9931205, rs993884	0.0682763	0.0324508	0.0353788	0.00467278	0.13188	1.07066	1.00468	1.14097	NA	NA	NA	0.00506828	0.00395316	TRUE	0.13042	Unknown	0
9217	schizophrenia	HJV:Q6ZVN8:OID31006:v1:Neurology_II	qHtopr	HJV	Inverse variance weighted	147	rs1000237, rs10035564, rs10086619, rs10108980, rs10117, rs10861176, rs10873538, rs10876446, rs11027839, rs11136325, rs11165867, rs11191580, rs11210892, rs11223774, rs113264400, rs11534045, rs11587347, rs11664298, rs11693094, rs117178087, rs11740474, rs11941714, rs1198588, rs12129573, rs12138231, rs12151767, rs12285419, rs12293670, rs12303743, rs12489270, rs12652777, rs12712510, rs12771371, rs12833624, rs12877581, rs12883788, rs13016542, rs13107325, rs13195636, rs13233308, rs132582, rs1430894, rs145071536, rs1451488, rs149165, rs1593304, rs1604060, rs1615350, rs167924, rs16851048, rs16867571, rs17016552, rs17194490, rs17731, rs187557, rs1881046, rs1901512, rs1915019, rs2053079, rs2078266, rs215412, rs217336, rs2238057, rs2252074, rs2332700, rs2333321, rs2381411, rs2455415, rs2456020, rs2514218, rs2710323, rs2815731, rs2909457, rs2999392, rs308697, rs35351411, rs35734242, rs3739118, rs3770754, rs3791710, rs3795310, rs3802924, rs3814883, rs3824451, rs4129585, rs4575535, rs4632195, rs4636654, rs4653164, rs4702, rs4766428, rs4779050, rs4812325, rs4921741, rs498591, rs500102, rs505061, rs56205728, rs56335113, rs57433322, rs5751191, rs58120505, rs60135207, rs6125656, rs61857878, rs61937595, rs62018952, rs62183855, rs634940, rs6482437, rs6520064, rs6538539, rs6546857, rs6549963, rs6673880, rs6715366, rs6798742, rs6943762, rs6974218, rs6984242, rs708228, rs7112616, rs713692, rs7251, rs72802868, rs728055, rs72943392, rs72986630, rs73229090, rs73292401, rs7515363, rs7575796, rs7634476, rs7647398, rs76838079, rs778371, rs7798283, rs7830315, rs79210963, rs79445414, rs8055219, rs9304548, rs9318627, rs9461916, rs9636107, rs9687282, rs9876421	-0.023927	0.0113834	0.0355597	-0.0462385	-0.00161561	0.976357	0.954814	0.998386	NA	NA	NA	0.0501938	0.00524785	TRUE	3.65896e-143	TRUE	0
6987	depression_Als_ukb_included	CCL17:Q92583:OID20745:v1:Inflammation	0LShC7	CCL17	Inverse variance weighted	126	rs10026036, rs10119773, rs10149470, rs10173817, rs1021363, rs10465137, rs10514370, rs10890032, rs11030380, rs11034962, rs11135349, rs111442587, rs11183747, rs112171203, rs114851235, rs11579246, rs11612312, rs11621186, rs11665315, rs11682175, rs11756123, rs12131852, rs12160976, rs12190823, rs12517438, rs12635614, rs1267079, rs12919291, rs12958048, rs12967855, rs13056300, rs1320138, rs1435977, rs145678014, rs148108087, rs149142151, rs1548461, rs1553172, rs1644039, rs17255455, rs1730864, rs174546, rs182923402, rs1890946, rs190523, rs1931388, rs1950829, rs2024842, rs2025729, rs2111568, rs2111593, rs2214123, rs2219498, rs2292996, rs2369818, rs2408225, rs2509805, rs2523443, rs2758703, rs28538439, rs28897173, rs2894699, rs2933195, rs2964031, rs2968485, rs30266, rs3088142, rs34207047, rs34488670, rs35905305, rs362280, rs412891, rs4628229, rs4632195, rs4653218, rs4702, rs4837958, rs508502, rs521048, rs55897719, rs55993110, rs56059718, rs57022387, rs612823, rs61902811, rs61903412, rs61904960, rs62170849, rs62535714, rs6479487, rs66511648, rs6713237, rs672230, rs67446571, rs6765468, rs7147531, rs7174069, rs7241572, rs72627231, rs72743363, rs728017, rs72904286, rs73334050, rs74927570, rs7531118, rs7617480, rs761777, rs7629352, rs7791726, rs7837935, rs78689878, rs79255845, rs868754, rs9074, rs907662, rs910187, rs9353364, rs9373363, rs9517313, rs9527064, rs9561317, rs962961, rs9687387, rs9915591, rs9931205, rs993884	0.0746036	0.0354992	0.0355919	0.00502523	0.144182	1.07746	1.00504	1.15509	NA	NA	NA	0.00506828	0.00850331	FALSE	0.000135306	FALSE	0
6160	depression_Als_noukb_included	NCAM2:O15394:OID21095:v1:Neurology	fLlnK0	NCAM2	Inverse variance weighted	42	rs10097643, rs10465137, rs10890032, rs10973170, rs10992800, rs11756123, rs12028164, rs1239771, rs12800853, rs13017298, rs13414880, rs1372500, rs1488627, rs17117923, rs17255455, rs1931388, rs1950829, rs2509805, rs2523432, rs283466, rs34207047, rs34890793, rs4632195, rs4663414, rs4702, rs4776729, rs60157091, rs6063085, rs612823, rs62442924, rs6732156, rs7127383, rs7236656, rs73035954, rs7531118, rs7629352, rs7674555, rs76966748, rs78765360, rs8072225, rs9353368, rs9964724	-0.100381	0.0477716	0.0356174	-0.194013	-0.00674863	0.904493	0.823647	0.993274	NA	NA	NA	0.00239614	0.00237424	TRUE	0.967896	Unknown	0
8146	depression_Als_ukb_included	SDCCAG8:Q86SQ7:OID31423:v1:Oncology_II	0LShC7	SDCCAG8	Inverse variance weighted	126	rs10026036, rs10119773, rs10149470, rs10173817, rs1021363, rs10465137, rs10514370, rs10890032, rs11030380, rs11034962, rs11135349, rs111442587, rs11183747, rs112171203, rs114851235, rs11579246, rs11612312, rs11621186, rs11665315, rs11682175, rs11756123, rs12131852, rs12160976, rs12190823, rs12517438, rs12635614, rs1267079, rs12919291, rs12958048, rs12967855, rs13056300, rs1320138, rs1435977, rs145678014, rs148108087, rs149142151, rs1548461, rs1553172, rs1644039, rs17255455, rs1730864, rs174546, rs182923402, rs1890946, rs190523, rs1931388, rs1950829, rs2024842, rs2025729, rs2111568, rs2111593, rs2214123, rs2219498, rs2292996, rs2369818, rs2408225, rs2509805, rs2523443, rs2758703, rs28538439, rs28897173, rs2894699, rs2933195, rs2964031, rs2968485, rs30266, rs3088142, rs34207047, rs34488670, rs35905305, rs362280, rs412891, rs4628229, rs4632195, rs4653218, rs4702, rs4837958, rs508502, rs521048, rs55897719, rs55993110, rs56059718, rs57022387, rs612823, rs61902811, rs61903412, rs61904960, rs62170849, rs62535714, rs6479487, rs66511648, rs6713237, rs672230, rs67446571, rs6765468, rs7147531, rs7174069, rs7241572, rs72627231, rs72743363, rs728017, rs72904286, rs73334050, rs74927570, rs7531118, rs7617480, rs761777, rs7629352, rs7791726, rs7837935, rs78689878, rs79255845, rs868754, rs9074, rs907662, rs910187, rs9353364, rs9373363, rs9517313, rs9527064, rs9561317, rs962961, rs9687387, rs9915591, rs9931205, rs993884	0.0666512	0.031726	0.0356551	0.00446827	0.128834	1.06892	1.00448	1.1375	NA	NA	NA	0.00506828	0.00374187	TRUE	0.0687392	Unknown	0
8369	depression_Als_ukb_included	TOMM20:Q15388:OID30353:v1:Cardiometabolic_II	0LShC7	TOMM20	Inverse variance weighted	126	rs10026036, rs10119773, rs10149470, rs10173817, rs1021363, rs10465137, rs10514370, rs10890032, rs11030380, rs11034962, rs11135349, rs111442587, rs11183747, rs112171203, rs114851235, rs11579246, rs11612312, rs11621186, rs11665315, rs11682175, rs11756123, rs12131852, rs12160976, rs12190823, rs12517438, rs12635614, rs1267079, rs12919291, rs12958048, rs12967855, rs13056300, rs1320138, rs1435977, rs145678014, rs148108087, rs149142151, rs1548461, rs1553172, rs1644039, rs17255455, rs1730864, rs174546, rs182923402, rs1890946, rs190523, rs1931388, rs1950829, rs2024842, rs2025729, rs2111568, rs2111593, rs2214123, rs2219498, rs2292996, rs2369818, rs2408225, rs2509805, rs2523443, rs2758703, rs28538439, rs28897173, rs2894699, rs2933195, rs2964031, rs2968485, rs30266, rs3088142, rs34207047, rs34488670, rs35905305, rs362280, rs412891, rs4628229, rs4632195, rs4653218, rs4702, rs4837958, rs508502, rs521048, rs55897719, rs55993110, rs56059718, rs57022387, rs612823, rs61902811, rs61903412, rs61904960, rs62170849, rs62535714, rs6479487, rs66511648, rs6713237, rs672230, rs67446571, rs6765468, rs7147531, rs7174069, rs7241572, rs72627231, rs72743363, rs728017, rs72904286, rs73334050, rs74927570, rs7531118, rs7617480, rs761777, rs7629352, rs7791726, rs7837935, rs78689878, rs79255845, rs868754, rs9074, rs907662, rs910187, rs9353364, rs9373363, rs9517313, rs9527064, rs9561317, rs962961, rs9687387, rs9915591, rs9931205, rs993884	0.0723251	0.0344346	0.035697	0.00483332	0.139817	1.075	1.00485	1.15006	NA	NA	NA	0.00506828	0.0047455	TRUE	0.674681	Unknown	0
4973	bipolar_noukb	TNFRSF4:P43489:OID20653:v1:Inflammation	e8OtNo	TNFRSF4	Inverse variance weighted	44	rs10255167, rs10737496, rs10791849, rs10866641, rs112481526, rs113779084, rs115694474, rs11764361, rs11870683, rs12154473, rs12575685, rs12932628, rs13044225, rs13195401, rs13417268, rs1487445, rs174592, rs2126180, rs2159100, rs2273738, rs228768, rs237460, rs2577831, rs2693698, rs28455634, rs28565152, rs2953928, rs35306827, rs35958438, rs41315395, rs4331993, rs4447398, rs4619651, rs5758064, rs61846516, rs62489493, rs67712855, rs6887473, rs6946056, rs6954854, rs6992333, rs7201930, rs748455, rs9834970	-0.0644274	0.0306763	0.0357082	-0.124553	-0.00430189	0.937604	0.882892	0.995707	NA	NA	NA	0.00549469	0.00574524	FALSE	0.768035	Unknown	0
7641	depression_Als_ukb_included	ITPA:Q9BY32:OID30082:v1:Cardiometabolic_II	0LShC7	ITPA	Inverse variance weighted	126	rs10026036, rs10119773, rs10149470, rs10173817, rs1021363, rs10465137, rs10514370, rs10890032, rs11030380, rs11034962, rs11135349, rs111442587, rs11183747, rs112171203, rs114851235, rs11579246, rs11612312, rs11621186, rs11665315, rs11682175, rs11756123, rs12131852, rs12160976, rs12190823, rs12517438, rs12635614, rs1267079, rs12919291, rs12958048, rs12967855, rs13056300, rs1320138, rs1435977, rs145678014, rs148108087, rs149142151, rs1548461, rs1553172, rs1644039, rs17255455, rs1730864, rs174546, rs182923402, rs1890946, rs190523, rs1931388, rs1950829, rs2024842, rs2025729, rs2111568, rs2111593, rs2214123, rs2219498, rs2292996, rs2369818, rs2408225, rs2509805, rs2523443, rs2758703, rs28538439, rs28897173, rs2894699, rs2933195, rs2964031, rs2968485, rs30266, rs3088142, rs34207047, rs34488670, rs35905305, rs362280, rs412891, rs4628229, rs4632195, rs4653218, rs4702, rs4837958, rs508502, rs521048, rs55897719, rs55993110, rs56059718, rs57022387, rs612823, rs61902811, rs61903412, rs61904960, rs62170849, rs62535714, rs6479487, rs66511648, rs6713237, rs672230, rs67446571, rs6765468, rs7147531, rs7174069, rs7241572, rs72627231, rs72743363, rs728017, rs72904286, rs73334050, rs74927570, rs7531118, rs7617480, rs761777, rs7629352, rs7791726, rs7837935, rs78689878, rs79255845, rs868754, rs9074, rs907662, rs910187, rs9353364, rs9373363, rs9517313, rs9527064, rs9561317, rs962961, rs9687387, rs9915591, rs9931205, rs993884	0.0600921	0.0286149	0.0357267	0.00400679	0.116177	1.06193	1.00401	1.1232	NA	NA	NA	0.00506828	0.00379331	TRUE	0.0852479	Unknown	0
3997	bipolar_noukb	FCER2:P06734:OID21133:v1:Neurology	e8OtNo	FCER2	Inverse variance weighted	44	rs10255167, rs10737496, rs10791849, rs10866641, rs112481526, rs113779084, rs115694474, rs11764361, rs11870683, rs12154473, rs12575685, rs12932628, rs13044225, rs13195401, rs13417268, rs1487445, rs174592, rs2126180, rs2159100, rs2273738, rs228768, rs237460, rs2577831, rs2693698, rs28455634, rs28565152, rs2953928, rs35306827, rs35958438, rs41315395, rs4331993, rs4447398, rs4619651, rs5758064, rs61846516, rs62489493, rs67712855, rs6887473, rs6946056, rs6954854, rs6992333, rs7201930, rs748455, rs9834970	-0.0515294	0.0245448	0.0357813	-0.0996371	-0.00342163	0.949776	0.905166	0.996584	NA	NA	NA	0.00549469	0.00314206	TRUE	0.00151199	TRUE	0
7485	depression_Als_ukb_included	GPA33:Q99795:OID21376:v1:Oncology	0LShC7	GPA33	Inverse variance weighted	126	rs10026036, rs10119773, rs10149470, rs10173817, rs1021363, rs10465137, rs10514370, rs10890032, rs11030380, rs11034962, rs11135349, rs111442587, rs11183747, rs112171203, rs114851235, rs11579246, rs11612312, rs11621186, rs11665315, rs11682175, rs11756123, rs12131852, rs12160976, rs12190823, rs12517438, rs12635614, rs1267079, rs12919291, rs12958048, rs12967855, rs13056300, rs1320138, rs1435977, rs145678014, rs148108087, rs149142151, rs1548461, rs1553172, rs1644039, rs17255455, rs1730864, rs174546, rs182923402, rs1890946, rs190523, rs1931388, rs1950829, rs2024842, rs2025729, rs2111568, rs2111593, rs2214123, rs2219498, rs2292996, rs2369818, rs2408225, rs2509805, rs2523443, rs2758703, rs28538439, rs28897173, rs2894699, rs2933195, rs2964031, rs2968485, rs30266, rs3088142, rs34207047, rs34488670, rs35905305, rs362280, rs412891, rs4628229, rs4632195, rs4653218, rs4702, rs4837958, rs508502, rs521048, rs55897719, rs55993110, rs56059718, rs57022387, rs612823, rs61902811, rs61903412, rs61904960, rs62170849, rs62535714, rs6479487, rs66511648, rs6713237, rs672230, rs67446571, rs6765468, rs7147531, rs7174069, rs7241572, rs72627231, rs72743363, rs728017, rs72904286, rs73334050, rs74927570, rs7531118, rs7617480, rs761777, rs7629352, rs7791726, rs7837935, rs78689878, rs79255845, rs868754, rs9074, rs907662, rs910187, rs9353364, rs9373363, rs9517313, rs9527064, rs9561317, rs962961, rs9687387, rs9915591, rs9931205, rs993884	0.0705618	0.0336534	0.0360183	0.00460114	0.136523	1.07311	1.00461	1.14628	NA	NA	NA	0.00506828	0.00480392	TRUE	0.733303	Unknown	0
5471	depression_Als_noukb_included	CPM:P14384:OID21054:v1:Neurology	fLlnK0	CPM	Inverse variance weighted	42	rs10097643, rs10465137, rs10890032, rs10973170, rs10992800, rs11756123, rs12028164, rs1239771, rs12800853, rs13017298, rs13414880, rs1372500, rs1488627, rs17117923, rs17255455, rs1931388, rs1950829, rs2509805, rs2523432, rs283466, rs34207047, rs34890793, rs4632195, rs4663414, rs4702, rs4776729, rs60157091, rs6063085, rs612823, rs62442924, rs6732156, rs7127383, rs7236656, rs73035954, rs7531118, rs7629352, rs7674555, rs76966748, rs78765360, rs8072225, rs9353368, rs9964724	0.0881502	0.0420511	0.0360587	0.00573008	0.17057	1.09215	1.00575	1.18598	NA	NA	NA	0.00239614	0.00113955	TRUE	0.00635604	TRUE	0
9013	schizophrenia	ENTPD5:O75356:OID20104:v1:Cardiometabolic	qHtopr	ENTPD5	Inverse variance weighted	147	rs1000237, rs10035564, rs10086619, rs10108980, rs10117, rs10861176, rs10873538, rs10876446, rs11027839, rs11136325, rs11165867, rs11191580, rs11210892, rs11223774, rs113264400, rs11534045, rs11587347, rs11664298, rs11693094, rs117178087, rs11740474, rs11941714, rs1198588, rs12129573, rs12138231, rs12151767, rs12285419, rs12293670, rs12303743, rs12489270, rs12652777, rs12712510, rs12771371, rs12833624, rs12877581, rs12883788, rs13016542, rs13107325, rs13195636, rs13233308, rs132582, rs1430894, rs145071536, rs1451488, rs149165, rs1593304, rs1604060, rs1615350, rs167924, rs16851048, rs16867571, rs17016552, rs17194490, rs17731, rs187557, rs1881046, rs1901512, rs1915019, rs2053079, rs2078266, rs215412, rs217336, rs2238057, rs2252074, rs2332700, rs2333321, rs2381411, rs2455415, rs2456020, rs2514218, rs2710323, rs2815731, rs2909457, rs2999392, rs308697, rs35351411, rs35734242, rs3739118, rs3770754, rs3791710, rs3795310, rs3802924, rs3814883, rs3824451, rs4129585, rs4575535, rs4632195, rs4636654, rs4653164, rs4702, rs4766428, rs4779050, rs4812325, rs4921741, rs498591, rs500102, rs505061, rs56205728, rs56335113, rs57433322, rs5751191, rs58120505, rs60135207, rs6125656, rs61857878, rs61937595, rs62018952, rs62183855, rs634940, rs6482437, rs6520064, rs6538539, rs6546857, rs6549963, rs6673880, rs6715366, rs6798742, rs6943762, rs6974218, rs6984242, rs708228, rs7112616, rs713692, rs7251, rs72802868, rs728055, rs72943392, rs72986630, rs73229090, rs73292401, rs7515363, rs7575796, rs7634476, rs7647398, rs76838079, rs778371, rs7798283, rs7830315, rs79210963, rs79445414, rs8055219, rs9304548, rs9318627, rs9461916, rs9636107, rs9687282, rs9876421	0.021568	0.0102905	0.0360897	0.00139864	0.0417374	1.0218	1.0014	1.04262	NA	NA	NA	0.0501938	0.0046645	TRUE	6.39647e-148	TRUE	0
5393	depression_Als_noukb_included	CES1:P23141:OID20244:v1:Cardiometabolic	fLlnK0	CES1	Inverse variance weighted	42	rs10097643, rs10465137, rs10890032, rs10973170, rs10992800, rs11756123, rs12028164, rs1239771, rs12800853, rs13017298, rs13414880, rs1372500, rs1488627, rs17117923, rs17255455, rs1931388, rs1950829, rs2509805, rs2523432, rs283466, rs34207047, rs34890793, rs4632195, rs4663414, rs4702, rs4776729, rs60157091, rs6063085, rs612823, rs62442924, rs6732156, rs7127383, rs7236656, rs73035954, rs7531118, rs7629352, rs7674555, rs76966748, rs78765360, rs8072225, rs9353368, rs9964724	0.0928024	0.04428	0.0360993	0.00601356	0.179591	1.09724	1.00603	1.19673	NA	NA	NA	0.00239614	0.00190525	TRUE	0.340693	Unknown	0
7625	depression_Als_ukb_included	ISM1:B1AKI9:OID20538:v1:Inflammation	0LShC7	ISM1	Inverse variance weighted	126	rs10026036, rs10119773, rs10149470, rs10173817, rs1021363, rs10465137, rs10514370, rs10890032, rs11030380, rs11034962, rs11135349, rs111442587, rs11183747, rs112171203, rs114851235, rs11579246, rs11612312, rs11621186, rs11665315, rs11682175, rs11756123, rs12131852, rs12160976, rs12190823, rs12517438, rs12635614, rs1267079, rs12919291, rs12958048, rs12967855, rs13056300, rs1320138, rs1435977, rs145678014, rs148108087, rs149142151, rs1548461, rs1553172, rs1644039, rs17255455, rs1730864, rs174546, rs182923402, rs1890946, rs190523, rs1931388, rs1950829, rs2024842, rs2025729, rs2111568, rs2111593, rs2214123, rs2219498, rs2292996, rs2369818, rs2408225, rs2509805, rs2523443, rs2758703, rs28538439, rs28897173, rs2894699, rs2933195, rs2964031, rs2968485, rs30266, rs3088142, rs34207047, rs34488670, rs35905305, rs362280, rs412891, rs4628229, rs4632195, rs4653218, rs4702, rs4837958, rs508502, rs521048, rs55897719, rs55993110, rs56059718, rs57022387, rs612823, rs61902811, rs61903412, rs61904960, rs62170849, rs62535714, rs6479487, rs66511648, rs6713237, rs672230, rs67446571, rs6765468, rs7147531, rs7174069, rs7241572, rs72627231, rs72743363, rs728017, rs72904286, rs73334050, rs74927570, rs7531118, rs7617480, rs761777, rs7629352, rs7791726, rs7837935, rs78689878, rs79255845, rs868754, rs9074, rs907662, rs910187, rs9353364, rs9373363, rs9517313, rs9527064, rs9561317, rs962961, rs9687387, rs9915591, rs9931205, rs993884	0.0729244	0.0348046	0.0361487	0.00470733	0.141141	1.07565	1.00472	1.15159	NA	NA	NA	0.00506828	0.00512708	FALSE	0.940435	Unknown	0
8044	depression_Als_ukb_included	PSRC1:Q6PGN9:OID21169:v1:Oncology	0LShC7	PSRC1	Inverse variance weighted	126	rs10026036, rs10119773, rs10149470, rs10173817, rs1021363, rs10465137, rs10514370, rs10890032, rs11030380, rs11034962, rs11135349, rs111442587, rs11183747, rs112171203, rs114851235, rs11579246, rs11612312, rs11621186, rs11665315, rs11682175, rs11756123, rs12131852, rs12160976, rs12190823, rs12517438, rs12635614, rs1267079, rs12919291, rs12958048, rs12967855, rs13056300, rs1320138, rs1435977, rs145678014, rs148108087, rs149142151, rs1548461, rs1553172, rs1644039, rs17255455, rs1730864, rs174546, rs182923402, rs1890946, rs190523, rs1931388, rs1950829, rs2024842, rs2025729, rs2111568, rs2111593, rs2214123, rs2219498, rs2292996, rs2369818, rs2408225, rs2509805, rs2523443, rs2758703, rs28538439, rs28897173, rs2894699, rs2933195, rs2964031, rs2968485, rs30266, rs3088142, rs34207047, rs34488670, rs35905305, rs362280, rs412891, rs4628229, rs4632195, rs4653218, rs4702, rs4837958, rs508502, rs521048, rs55897719, rs55993110, rs56059718, rs57022387, rs612823, rs61902811, rs61903412, rs61904960, rs62170849, rs62535714, rs6479487, rs66511648, rs6713237, rs672230, rs67446571, rs6765468, rs7147531, rs7174069, rs7241572, rs72627231, rs72743363, rs728017, rs72904286, rs73334050, rs74927570, rs7531118, rs7617480, rs761777, rs7629352, rs7791726, rs7837935, rs78689878, rs79255845, rs868754, rs9074, rs907662, rs910187, rs9353364, rs9373363, rs9517313, rs9527064, rs9561317, rs962961, rs9687387, rs9915591, rs9931205, rs993884	0.0717976	0.0342775	0.0362069	0.00461363	0.138982	1.07444	1.00462	1.1491	NA	NA	NA	0.00506828	0.00455883	TRUE	0.509906	Unknown	0
5256	depression_Als_noukb_included	C7:P10643:OID30766:v1:Inflammation_II	fLlnK0	C7	Inverse variance weighted	42	rs10097643, rs10465137, rs10890032, rs10973170, rs10992800, rs11756123, rs12028164, rs1239771, rs12800853, rs13017298, rs13414880, rs1372500, rs1488627, rs17117923, rs17255455, rs1931388, rs1950829, rs2509805, rs2523432, rs283466, rs34207047, rs34890793, rs4632195, rs4663414, rs4702, rs4776729, rs60157091, rs6063085, rs612823, rs62442924, rs6732156, rs7127383, rs7236656, rs73035954, rs7531118, rs7629352, rs7674555, rs76966748, rs78765360, rs8072225, rs9353368, rs9964724	-0.0843168	0.0402558	0.0362133	-0.163218	-0.00541541	0.91914	0.849406	0.994599	NA	NA	NA	0.00239614	0.00153064	TRUE	0.0799635	Unknown	0
5278	depression_Als_noukb_included	CAPS:Q13938:OID31126:v1:Neurology_II	fLlnK0	CAPS	Inverse variance weighted	42	rs10097643, rs10465137, rs10890032, rs10973170, rs10992800, rs11756123, rs12028164, rs1239771, rs12800853, rs13017298, rs13414880, rs1372500, rs1488627, rs17117923, rs17255455, rs1931388, rs1950829, rs2509805, rs2523432, rs283466, rs34207047, rs34890793, rs4632195, rs4663414, rs4702, rs4776729, rs60157091, rs6063085, rs612823, rs62442924, rs6732156, rs7127383, rs7236656, rs73035954, rs7531118, rs7629352, rs7674555, rs76966748, rs78765360, rs8072225, rs9353368, rs9964724	0.101882	0.0486428	0.0362166	0.00654181	0.197221	1.10725	1.00656	1.21801	NA	NA	NA	0.00239614	0.00282891	FALSE	0.44565	Unknown	0
4268	bipolar_noukb	KEL:P23276:OID20881:v1:Neurology	e8OtNo	KEL	Inverse variance weighted	44	rs10255167, rs10737496, rs10791849, rs10866641, rs112481526, rs113779084, rs115694474, rs11764361, rs11870683, rs12154473, rs12575685, rs12932628, rs13044225, rs13195401, rs13417268, rs1487445, rs174592, rs2126180, rs2159100, rs2273738, rs228768, rs237460, rs2577831, rs2693698, rs28455634, rs28565152, rs2953928, rs35306827, rs35958438, rs41315395, rs4331993, rs4447398, rs4619651, rs5758064, rs61846516, rs62489493, rs67712855, rs6887473, rs6946056, rs6954854, rs6992333, rs7201930, rs748455, rs9834970	0.0365663	0.0174596	0.0362299	0.00234548	0.070787	1.03724	1.00235	1.07335	NA	NA	NA	0.00549469	0.00166243	TRUE	7.0795e-09	TRUE	0
2343	bipolar	FOLR2:P14207:OID21062:v1:Neurology	F9kYJQ	FOLR2	Inverse variance weighted	52	rs10043984, rs10255167, rs10737496, rs10791849, rs10866641, rs10994415, rs11062170, rs112481526, rs113779084, rs115694474, rs11764361, rs12575685, rs12668848, rs12932628, rs13044225, rs13195402, rs13417268, rs1487445, rs17183814, rs174592, rs1998820, rs2011302, rs2126180, rs2273738, rs228768, rs2336147, rs237460, rs2693698, rs28455634, rs28565152, rs2953928, rs35306827, rs35958438, rs41315395, rs4331993, rs4447398, rs4619651, rs4790841, rs5758064, rs61554907, rs62489493, rs67712855, rs6887473, rs6946056, rs6954854, rs696366, rs6992333, rs7108878, rs7201930, rs748455, rs7707252, rs9834970	-0.0462669	0.0221052	0.0363465	-0.0895932	-0.00294066	0.954787	0.914303	0.997064	NA	NA	NA	0.00526499	0.00304253	TRUE	0.00200922	TRUE	0
7033	depression_Als_ukb_included	CD40LG:P29965:OID20616:v1:Inflammation	0LShC7	CD40LG	Inverse variance weighted	126	rs10026036, rs10119773, rs10149470, rs10173817, rs1021363, rs10465137, rs10514370, rs10890032, rs11030380, rs11034962, rs11135349, rs111442587, rs11183747, rs112171203, rs114851235, rs11579246, rs11612312, rs11621186, rs11665315, rs11682175, rs11756123, rs12131852, rs12160976, rs12190823, rs12517438, rs12635614, rs1267079, rs12919291, rs12958048, rs12967855, rs13056300, rs1320138, rs1435977, rs145678014, rs148108087, rs149142151, rs1548461, rs1553172, rs1644039, rs17255455, rs1730864, rs174546, rs182923402, rs1890946, rs190523, rs1931388, rs1950829, rs2024842, rs2025729, rs2111568, rs2111593, rs2214123, rs2219498, rs2292996, rs2369818, rs2408225, rs2509805, rs2523443, rs2758703, rs28538439, rs28897173, rs2894699, rs2933195, rs2964031, rs2968485, rs30266, rs3088142, rs34207047, rs34488670, rs35905305, rs362280, rs412891, rs4628229, rs4632195, rs4653218, rs4702, rs4837958, rs508502, rs521048, rs55897719, rs55993110, rs56059718, rs57022387, rs612823, rs61902811, rs61903412, rs61904960, rs62170849, rs62535714, rs6479487, rs66511648, rs6713237, rs672230, rs67446571, rs6765468, rs7147531, rs7174069, rs7241572, rs72627231, rs72743363, rs728017, rs72904286, rs73334050, rs74927570, rs7531118, rs7617480, rs761777, rs7629352, rs7791726, rs7837935, rs78689878, rs79255845, rs868754, rs9074, rs907662, rs910187, rs9353364, rs9373363, rs9517313, rs9527064, rs9561317, rs962961, rs9687387, rs9915591, rs9931205, rs993884	0.0800575	0.0382538	0.0363674	0.00507994	0.155035	1.08335	1.00509	1.1677	NA	NA	NA	0.00506828	0.00865425	FALSE	6.57443e-05	FALSE	0
7251	depression_Als_ukb_included	DKK3:Q9UBP4:OID20264:v1:Cardiometabolic	0LShC7	DKK3	Inverse variance weighted	126	rs10026036, rs10119773, rs10149470, rs10173817, rs1021363, rs10465137, rs10514370, rs10890032, rs11030380, rs11034962, rs11135349, rs111442587, rs11183747, rs112171203, rs114851235, rs11579246, rs11612312, rs11621186, rs11665315, rs11682175, rs11756123, rs12131852, rs12160976, rs12190823, rs12517438, rs12635614, rs1267079, rs12919291, rs12958048, rs12967855, rs13056300, rs1320138, rs1435977, rs145678014, rs148108087, rs149142151, rs1548461, rs1553172, rs1644039, rs17255455, rs1730864, rs174546, rs182923402, rs1890946, rs190523, rs1931388, rs1950829, rs2024842, rs2025729, rs2111568, rs2111593, rs2214123, rs2219498, rs2292996, rs2369818, rs2408225, rs2509805, rs2523443, rs2758703, rs28538439, rs28897173, rs2894699, rs2933195, rs2964031, rs2968485, rs30266, rs3088142, rs34207047, rs34488670, rs35905305, rs362280, rs412891, rs4628229, rs4632195, rs4653218, rs4702, rs4837958, rs508502, rs521048, rs55897719, rs55993110, rs56059718, rs57022387, rs612823, rs61902811, rs61903412, rs61904960, rs62170849, rs62535714, rs6479487, rs66511648, rs6713237, rs672230, rs67446571, rs6765468, rs7147531, rs7174069, rs7241572, rs72627231, rs72743363, rs728017, rs72904286, rs73334050, rs74927570, rs7531118, rs7617480, rs761777, rs7629352, rs7791726, rs7837935, rs78689878, rs79255845, rs868754, rs9074, rs907662, rs910187, rs9353364, rs9373363, rs9517313, rs9527064, rs9561317, rs962961, rs9687387, rs9915591, rs9931205, rs993884	-0.067491	0.0322585	0.0364214	-0.130718	-0.0042643	0.934736	0.877465	0.995745	NA	NA	NA	0.00506828	0.00509963	FALSE	0.96798	Unknown	0
633	anxiety_pgc_2026	FGL1:Q08830:OID30702:v1:Inflammation_II	lgKzbn	FGL1	Inverse variance weighted	57	rs10476497, rs10959883, rs10961649, rs11241568, rs11580539, rs11592506, rs11599236, rs12588874, rs12624433, rs12699332, rs13056300, rs13287777, rs150438595, rs17407658, rs174560, rs2066928, rs2070865, rs2071754, rs2165077, rs2289590, rs2371365, rs2710323, rs28474857, rs285011, rs2888367, rs3007061, rs34723450, rs36119415, rs3847960, rs4382947, rs4395923, rs4801024, rs4856929, rs4976976, rs5015511, rs58825580, rs6047130, rs61928096, rs61990288, rs6539062, rs6574271, rs7110863, rs7121169, rs72704544, rs7290074, rs73034295, rs7570682, rs77960, rs79556790, rs7997746, rs8091977, rs870764, rs9373363, rs9534593, rs9556979, rs9867083, rs989657	-0.0555768	0.0265797	0.036533	-0.107673	-0.00348049	0.945939	0.897921	0.996526	NA	NA	NA	0.00274595	0.00177323	TRUE	0.0626019	Unknown	0
7006	depression_Als_ukb_included	CCN5:O76076:OID21068:v1:Neurology	0LShC7	CCN5	Inverse variance weighted	126	rs10026036, rs10119773, rs10149470, rs10173817, rs1021363, rs10465137, rs10514370, rs10890032, rs11030380, rs11034962, rs11135349, rs111442587, rs11183747, rs112171203, rs114851235, rs11579246, rs11612312, rs11621186, rs11665315, rs11682175, rs11756123, rs12131852, rs12160976, rs12190823, rs12517438, rs12635614, rs1267079, rs12919291, rs12958048, rs12967855, rs13056300, rs1320138, rs1435977, rs145678014, rs148108087, rs149142151, rs1548461, rs1553172, rs1644039, rs17255455, rs1730864, rs174546, rs182923402, rs1890946, rs190523, rs1931388, rs1950829, rs2024842, rs2025729, rs2111568, rs2111593, rs2214123, rs2219498, rs2292996, rs2369818, rs2408225, rs2509805, rs2523443, rs2758703, rs28538439, rs28897173, rs2894699, rs2933195, rs2964031, rs2968485, rs30266, rs3088142, rs34207047, rs34488670, rs35905305, rs362280, rs412891, rs4628229, rs4632195, rs4653218, rs4702, rs4837958, rs508502, rs521048, rs55897719, rs55993110, rs56059718, rs57022387, rs612823, rs61902811, rs61903412, rs61904960, rs62170849, rs62535714, rs6479487, rs66511648, rs6713237, rs672230, rs67446571, rs6765468, rs7147531, rs7174069, rs7241572, rs72627231, rs72743363, rs728017, rs72904286, rs73334050, rs74927570, rs7531118, rs7617480, rs761777, rs7629352, rs7791726, rs7837935, rs78689878, rs79255845, rs868754, rs9074, rs907662, rs910187, rs9353364, rs9373363, rs9517313, rs9527064, rs9561317, rs962961, rs9687387, rs9915591, rs9931205, rs993884	0.06463	0.0309374	0.0367027	0.00399264	0.125267	1.06676	1.004	1.13345	NA	NA	NA	0.00506828	0.0046358	TRUE	0.573077	Unknown	0
3995	bipolar_noukb	FCAR:P24071:OID20564:v1:Inflammation	e8OtNo	FCAR	Inverse variance weighted	44	rs10255167, rs10737496, rs10791849, rs10866641, rs112481526, rs113779084, rs115694474, rs11764361, rs11870683, rs12154473, rs12575685, rs12932628, rs13044225, rs13195401, rs13417268, rs1487445, rs174592, rs2126180, rs2159100, rs2273738, rs228768, rs237460, rs2577831, rs2693698, rs28455634, rs28565152, rs2953928, rs35306827, rs35958438, rs41315395, rs4331993, rs4447398, rs4619651, rs5758064, rs61846516, rs62489493, rs67712855, rs6887473, rs6946056, rs6954854, rs6992333, rs7201930, rs748455, rs9834970	0.0550622	0.0263595	0.0367175	0.00339751	0.106727	1.05661	1.0034	1.11263	NA	NA	NA	0.00549469	0.00771908	FALSE	0.0157278	FALSE	0
2628	bipolar	LECT2:O14960:OID30320:v1:Cardiometabolic_II	F9kYJQ	LECT2	Inverse variance weighted	52	rs10043984, rs10255167, rs10737496, rs10791849, rs10866641, rs10994415, rs11062170, rs112481526, rs113779084, rs115694474, rs11764361, rs12575685, rs12668848, rs12932628, rs13044225, rs13195402, rs13417268, rs1487445, rs17183814, rs174592, rs1998820, rs2011302, rs2126180, rs2273738, rs228768, rs2336147, rs237460, rs2693698, rs28455634, rs28565152, rs2953928, rs35306827, rs35958438, rs41315395, rs4331993, rs4447398, rs4619651, rs4790841, rs5758064, rs61554907, rs62489493, rs67712855, rs6887473, rs6946056, rs6954854, rs696366, rs6992333, rs7108878, rs7201930, rs748455, rs7707252, rs9834970	-0.0272581	0.0130509	0.0367431	-0.0528378	-0.00167843	0.97311	0.948534	0.998323	NA	NA	NA	0.00526499	0.00203346	TRUE	1.10819e-06	TRUE	0
2414	bipolar	GPD1:P21695:OID31358:v1:Oncology_II	F9kYJQ	GPD1	Inverse variance weighted	52	rs10043984, rs10255167, rs10737496, rs10791849, rs10866641, rs10994415, rs11062170, rs112481526, rs113779084, rs115694474, rs11764361, rs12575685, rs12668848, rs12932628, rs13044225, rs13195402, rs13417268, rs1487445, rs17183814, rs174592, rs1998820, rs2011302, rs2126180, rs2273738, rs228768, rs2336147, rs237460, rs2693698, rs28455634, rs28565152, rs2953928, rs35306827, rs35958438, rs41315395, rs4331993, rs4447398, rs4619651, rs4790841, rs5758064, rs61554907, rs62489493, rs67712855, rs6887473, rs6946056, rs6954854, rs696366, rs6992333, rs7108878, rs7201930, rs748455, rs7707252, rs9834970	-0.0391674	0.0187551	0.0367658	-0.0759274	-0.00240731	0.96159	0.926884	0.997596	NA	NA	NA	0.00526499	0.00193809	TRUE	4.42852e-07	TRUE	0
4235	bipolar_noukb	INPP5D:Q92835:OID30259:v1:Cardiometabolic_II	e8OtNo	INPP5D	Inverse variance weighted	44	rs10255167, rs10737496, rs10791849, rs10866641, rs112481526, rs113779084, rs115694474, rs11764361, rs11870683, rs12154473, rs12575685, rs12932628, rs13044225, rs13195401, rs13417268, rs1487445, rs174592, rs2126180, rs2159100, rs2273738, rs228768, rs237460, rs2577831, rs2693698, rs28455634, rs28565152, rs2953928, rs35306827, rs35958438, rs41315395, rs4331993, rs4447398, rs4619651, rs5758064, rs61846516, rs62489493, rs67712855, rs6887473, rs6946056, rs6954854, rs6992333, rs7201930, rs748455, rs9834970	0.0393468	0.0188435	0.0367904	0.00241353	0.0762802	1.04013	1.00242	1.07926	NA	NA	NA	0.00549469	0.00155908	TRUE	1.7219e-09	TRUE	0
7195	depression_Als_ukb_included	CST5:P28325:OID20995:v1:Neurology	0LShC7	CST5	Inverse variance weighted	126	rs10026036, rs10119773, rs10149470, rs10173817, rs1021363, rs10465137, rs10514370, rs10890032, rs11030380, rs11034962, rs11135349, rs111442587, rs11183747, rs112171203, rs114851235, rs11579246, rs11612312, rs11621186, rs11665315, rs11682175, rs11756123, rs12131852, rs12160976, rs12190823, rs12517438, rs12635614, rs1267079, rs12919291, rs12958048, rs12967855, rs13056300, rs1320138, rs1435977, rs145678014, rs148108087, rs149142151, rs1548461, rs1553172, rs1644039, rs17255455, rs1730864, rs174546, rs182923402, rs1890946, rs190523, rs1931388, rs1950829, rs2024842, rs2025729, rs2111568, rs2111593, rs2214123, rs2219498, rs2292996, rs2369818, rs2408225, rs2509805, rs2523443, rs2758703, rs28538439, rs28897173, rs2894699, rs2933195, rs2964031, rs2968485, rs30266, rs3088142, rs34207047, rs34488670, rs35905305, rs362280, rs412891, rs4628229, rs4632195, rs4653218, rs4702, rs4837958, rs508502, rs521048, rs55897719, rs55993110, rs56059718, rs57022387, rs612823, rs61902811, rs61903412, rs61904960, rs62170849, rs62535714, rs6479487, rs66511648, rs6713237, rs672230, rs67446571, rs6765468, rs7147531, rs7174069, rs7241572, rs72627231, rs72743363, rs728017, rs72904286, rs73334050, rs74927570, rs7531118, rs7617480, rs761777, rs7629352, rs7791726, rs7837935, rs78689878, rs79255845, rs868754, rs9074, rs907662, rs910187, rs9353364, rs9373363, rs9517313, rs9527064, rs9561317, rs962961, rs9687387, rs9915591, rs9931205, rs993884	-0.0610024	0.0292239	0.0368505	-0.118281	-0.00372361	0.940821	0.888446	0.996283	NA	NA	NA	0.00506828	0.00524354	FALSE	0.826249	Unknown	0
8209	depression_Als_ukb_included	SLC4A1:P02730:OID30369:v1:Cardiometabolic_II	0LShC7	SLC4A1	Inverse variance weighted	126	rs10026036, rs10119773, rs10149470, rs10173817, rs1021363, rs10465137, rs10514370, rs10890032, rs11030380, rs11034962, rs11135349, rs111442587, rs11183747, rs112171203, rs114851235, rs11579246, rs11612312, rs11621186, rs11665315, rs11682175, rs11756123, rs12131852, rs12160976, rs12190823, rs12517438, rs12635614, rs1267079, rs12919291, rs12958048, rs12967855, rs13056300, rs1320138, rs1435977, rs145678014, rs148108087, rs149142151, rs1548461, rs1553172, rs1644039, rs17255455, rs1730864, rs174546, rs182923402, rs1890946, rs190523, rs1931388, rs1950829, rs2024842, rs2025729, rs2111568, rs2111593, rs2214123, rs2219498, rs2292996, rs2369818, rs2408225, rs2509805, rs2523443, rs2758703, rs28538439, rs28897173, rs2894699, rs2933195, rs2964031, rs2968485, rs30266, rs3088142, rs34207047, rs34488670, rs35905305, rs362280, rs412891, rs4628229, rs4632195, rs4653218, rs4702, rs4837958, rs508502, rs521048, rs55897719, rs55993110, rs56059718, rs57022387, rs612823, rs61902811, rs61903412, rs61904960, rs62170849, rs62535714, rs6479487, rs66511648, rs6713237, rs672230, rs67446571, rs6765468, rs7147531, rs7174069, rs7241572, rs72627231, rs72743363, rs728017, rs72904286, rs73334050, rs74927570, rs7531118, rs7617480, rs761777, rs7629352, rs7791726, rs7837935, rs78689878, rs79255845, rs868754, rs9074, rs907662, rs910187, rs9353364, rs9373363, rs9517313, rs9527064, rs9561317, rs962961, rs9687387, rs9915591, rs9931205, rs993884	-0.0671264	0.0321814	0.03699	-0.130202	-0.00405084	0.935077	0.877918	0.995957	NA	NA	NA	0.00506828	0.00393588	TRUE	0.123774	Unknown	0
3051	bipolar	SCARA5:Q6ZMJ2:OID21058:v1:Neurology	F9kYJQ	SCARA5	Inverse variance weighted	52	rs10043984, rs10255167, rs10737496, rs10791849, rs10866641, rs10994415, rs11062170, rs112481526, rs113779084, rs115694474, rs11764361, rs12575685, rs12668848, rs12932628, rs13044225, rs13195402, rs13417268, rs1487445, rs17183814, rs174592, rs1998820, rs2011302, rs2126180, rs2273738, rs228768, rs2336147, rs237460, rs2693698, rs28455634, rs28565152, rs2953928, rs35306827, rs35958438, rs41315395, rs4331993, rs4447398, rs4619651, rs4790841, rs5758064, rs61554907, rs62489493, rs67712855, rs6887473, rs6946056, rs6954854, rs696366, rs6992333, rs7108878, rs7201930, rs748455, rs7707252, rs9834970	-0.0380937	0.0182645	0.0370094	-0.0738922	-0.00229514	0.962623	0.928772	0.997707	NA	NA	NA	0.00526499	0.0022504	TRUE	8.29805e-06	TRUE	0
8722	schizophrenia	CD38:P28907:OID21316:v1:Oncology	qHtopr	CD38	Inverse variance weighted	147	rs1000237, rs10035564, rs10086619, rs10108980, rs10117, rs10861176, rs10873538, rs10876446, rs11027839, rs11136325, rs11165867, rs11191580, rs11210892, rs11223774, rs113264400, rs11534045, rs11587347, rs11664298, rs11693094, rs117178087, rs11740474, rs11941714, rs1198588, rs12129573, rs12138231, rs12151767, rs12285419, rs12293670, rs12303743, rs12489270, rs12652777, rs12712510, rs12771371, rs12833624, rs12877581, rs12883788, rs13016542, rs13107325, rs13195636, rs13233308, rs132582, rs1430894, rs145071536, rs1451488, rs149165, rs1593304, rs1604060, rs1615350, rs167924, rs16851048, rs16867571, rs17016552, rs17194490, rs17731, rs187557, rs1881046, rs1901512, rs1915019, rs2053079, rs2078266, rs215412, rs217336, rs2238057, rs2252074, rs2332700, rs2333321, rs2381411, rs2455415, rs2456020, rs2514218, rs2710323, rs2815731, rs2909457, rs2999392, rs308697, rs35351411, rs35734242, rs3739118, rs3770754, rs3791710, rs3795310, rs3802924, rs3814883, rs3824451, rs4129585, rs4575535, rs4632195, rs4636654, rs4653164, rs4702, rs4766428, rs4779050, rs4812325, rs4921741, rs498591, rs500102, rs505061, rs56205728, rs56335113, rs57433322, rs5751191, rs58120505, rs60135207, rs6125656, rs61857878, rs61937595, rs62018952, rs62183855, rs634940, rs6482437, rs6520064, rs6538539, rs6546857, rs6549963, rs6673880, rs6715366, rs6798742, rs6943762, rs6974218, rs6984242, rs708228, rs7112616, rs713692, rs7251, rs72802868, rs728055, rs72943392, rs72986630, rs73229090, rs73292401, rs7515363, rs7575796, rs7634476, rs7647398, rs76838079, rs778371, rs7798283, rs7830315, rs79210963, rs79445414, rs8055219, rs9304548, rs9318627, rs9461916, rs9636107, rs9687282, rs9876421	-0.0175407	0.00841408	0.037098	-0.0340323	-0.0010491	0.982612	0.96654	0.998951	NA	NA	NA	0.0501938	0.00471133	TRUE	5.24175e-149	TRUE	0
3538	bipolar_noukb	BLVRB:P30043:OID21141:v1:Neurology	e8OtNo	BLVRB	Inverse variance weighted	44	rs10255167, rs10737496, rs10791849, rs10866641, rs112481526, rs113779084, rs115694474, rs11764361, rs11870683, rs12154473, rs12575685, rs12932628, rs13044225, rs13195401, rs13417268, rs1487445, rs174592, rs2126180, rs2159100, rs2273738, rs228768, rs237460, rs2577831, rs2693698, rs28455634, rs28565152, rs2953928, rs35306827, rs35958438, rs41315395, rs4331993, rs4447398, rs4619651, rs5758064, rs61846516, rs62489493, rs67712855, rs6887473, rs6946056, rs6954854, rs6992333, rs7201930, rs748455, rs9834970	0.0388085	0.0186187	0.037125	0.00231591	0.0753011	1.03957	1.00232	1.07821	NA	NA	NA	0.00549469	0.00112399	TRUE	1.09367e-12	TRUE	0
2323	bipolar	FGFR2:P21802:OID21478:v1:Oncology	F9kYJQ	FGFR2	Inverse variance weighted	52	rs10043984, rs10255167, rs10737496, rs10791849, rs10866641, rs10994415, rs11062170, rs112481526, rs113779084, rs115694474, rs11764361, rs12575685, rs12668848, rs12932628, rs13044225, rs13195402, rs13417268, rs1487445, rs17183814, rs174592, rs1998820, rs2011302, rs2126180, rs2273738, rs228768, rs2336147, rs237460, rs2693698, rs28455634, rs28565152, rs2953928, rs35306827, rs35958438, rs41315395, rs4331993, rs4447398, rs4619651, rs4790841, rs5758064, rs61554907, rs62489493, rs67712855, rs6887473, rs6946056, rs6954854, rs696366, rs6992333, rs7108878, rs7201930, rs748455, rs7707252, rs9834970	-0.0351997	0.0168892	0.0371461	-0.0683025	-0.00209687	0.965413	0.933978	0.997905	NA	NA	NA	0.00526499	0.00168899	TRUE	2.5484e-08	TRUE	0
7523	depression_Als_ukb_included	HGS:O14964:OID21175:v1:Oncology	0LShC7	HGS	Inverse variance weighted	126	rs10026036, rs10119773, rs10149470, rs10173817, rs1021363, rs10465137, rs10514370, rs10890032, rs11030380, rs11034962, rs11135349, rs111442587, rs11183747, rs112171203, rs114851235, rs11579246, rs11612312, rs11621186, rs11665315, rs11682175, rs11756123, rs12131852, rs12160976, rs12190823, rs12517438, rs12635614, rs1267079, rs12919291, rs12958048, rs12967855, rs13056300, rs1320138, rs1435977, rs145678014, rs148108087, rs149142151, rs1548461, rs1553172, rs1644039, rs17255455, rs1730864, rs174546, rs182923402, rs1890946, rs190523, rs1931388, rs1950829, rs2024842, rs2025729, rs2111568, rs2111593, rs2214123, rs2219498, rs2292996, rs2369818, rs2408225, rs2509805, rs2523443, rs2758703, rs28538439, rs28897173, rs2894699, rs2933195, rs2964031, rs2968485, rs30266, rs3088142, rs34207047, rs34488670, rs35905305, rs362280, rs412891, rs4628229, rs4632195, rs4653218, rs4702, rs4837958, rs508502, rs521048, rs55897719, rs55993110, rs56059718, rs57022387, rs612823, rs61902811, rs61903412, rs61904960, rs62170849, rs62535714, rs6479487, rs66511648, rs6713237, rs672230, rs67446571, rs6765468, rs7147531, rs7174069, rs7241572, rs72627231, rs72743363, rs728017, rs72904286, rs73334050, rs74927570, rs7531118, rs7617480, rs761777, rs7629352, rs7791726, rs7837935, rs78689878, rs79255845, rs868754, rs9074, rs907662, rs910187, rs9353364, rs9373363, rs9517313, rs9527064, rs9561317, rs962961, rs9687387, rs9915591, rs9931205, rs993884	0.0708914	0.0340195	0.0371744	0.00421311	0.13757	1.07346	1.00422	1.14748	NA	NA	NA	0.00506828	0.00448837	TRUE	0.45149	Unknown	0
5128	depression_Als_noukb_included	AHNAK:Q09666:OID30260:v1:Cardiometabolic_II	fLlnK0	AHNAK	Inverse variance weighted	42	rs10097643, rs10465137, rs10890032, rs10973170, rs10992800, rs11756123, rs12028164, rs1239771, rs12800853, rs13017298, rs13414880, rs1372500, rs1488627, rs17117923, rs17255455, rs1931388, rs1950829, rs2509805, rs2523432, rs283466, rs34207047, rs34890793, rs4632195, rs4663414, rs4702, rs4776729, rs60157091, rs6063085, rs612823, rs62442924, rs6732156, rs7127383, rs7236656, rs73035954, rs7531118, rs7629352, rs7674555, rs76966748, rs78765360, rs8072225, rs9353368, rs9964724	0.0896398	0.0430205	0.0371917	0.00531964	0.17396	1.09378	1.00533	1.19001	NA	NA	NA	0.00239614	0.00148528	TRUE	0.0641423	Unknown	0
9865	schizophrenia	SERPING1:P05155:OID30777:v1:Inflammation_II	qHtopr	SERPING1	Inverse variance weighted	147	rs1000237, rs10035564, rs10086619, rs10108980, rs10117, rs10861176, rs10873538, rs10876446, rs11027839, rs11136325, rs11165867, rs11191580, rs11210892, rs11223774, rs113264400, rs11534045, rs11587347, rs11664298, rs11693094, rs117178087, rs11740474, rs11941714, rs1198588, rs12129573, rs12138231, rs12151767, rs12285419, rs12293670, rs12303743, rs12489270, rs12652777, rs12712510, rs12771371, rs12833624, rs12877581, rs12883788, rs13016542, rs13107325, rs13195636, rs13233308, rs132582, rs1430894, rs145071536, rs1451488, rs149165, rs1593304, rs1604060, rs1615350, rs167924, rs16851048, rs16867571, rs17016552, rs17194490, rs17731, rs187557, rs1881046, rs1901512, rs1915019, rs2053079, rs2078266, rs215412, rs217336, rs2238057, rs2252074, rs2332700, rs2333321, rs2381411, rs2455415, rs2456020, rs2514218, rs2710323, rs2815731, rs2909457, rs2999392, rs308697, rs35351411, rs35734242, rs3739118, rs3770754, rs3791710, rs3795310, rs3802924, rs3814883, rs3824451, rs4129585, rs4575535, rs4632195, rs4636654, rs4653164, rs4702, rs4766428, rs4779050, rs4812325, rs4921741, rs498591, rs500102, rs505061, rs56205728, rs56335113, rs57433322, rs5751191, rs58120505, rs60135207, rs6125656, rs61857878, rs61937595, rs62018952, rs62183855, rs634940, rs6482437, rs6520064, rs6538539, rs6546857, rs6549963, rs6673880, rs6715366, rs6798742, rs6943762, rs6974218, rs6984242, rs708228, rs7112616, rs713692, rs7251, rs72802868, rs728055, rs72943392, rs72986630, rs73229090, rs73292401, rs7515363, rs7575796, rs7634476, rs7647398, rs76838079, rs778371, rs7798283, rs7830315, rs79210963, rs79445414, rs8055219, rs9304548, rs9318627, rs9461916, rs9636107, rs9687282, rs9876421	0.0236456	0.0113504	0.03723	0.00139874	0.0458924	1.02393	1.0014	1.04696	NA	NA	NA	0.0501938	0.0165754	TRUE	1.0411e-58	TRUE	0
5676	depression_Als_noukb_included	FAM20A:Q96MK3:OID30348:v1:Cardiometabolic_II	fLlnK0	FAM20A	Inverse variance weighted	42	rs10097643, rs10465137, rs10890032, rs10973170, rs10992800, rs11756123, rs12028164, rs1239771, rs12800853, rs13017298, rs13414880, rs1372500, rs1488627, rs17117923, rs17255455, rs1931388, rs1950829, rs2509805, rs2523432, rs283466, rs34207047, rs34890793, rs4632195, rs4663414, rs4702, rs4776729, rs60157091, rs6063085, rs612823, rs62442924, rs6732156, rs7127383, rs7236656, rs73035954, rs7531118, rs7629352, rs7674555, rs76966748, rs78765360, rs8072225, rs9353368, rs9964724	0.0913003	0.0438378	0.0372802	0.00537814	0.177222	1.0956	1.00539	1.1939	NA	NA	NA	0.00239614	0.00178061	TRUE	0.223822	Unknown	0
7551	depression_Als_ukb_included	ICA1:Q05084:OID20484:v1:Inflammation	0LShC7	ICA1	Inverse variance weighted	126	rs10026036, rs10119773, rs10149470, rs10173817, rs1021363, rs10465137, rs10514370, rs10890032, rs11030380, rs11034962, rs11135349, rs111442587, rs11183747, rs112171203, rs114851235, rs11579246, rs11612312, rs11621186, rs11665315, rs11682175, rs11756123, rs12131852, rs12160976, rs12190823, rs12517438, rs12635614, rs1267079, rs12919291, rs12958048, rs12967855, rs13056300, rs1320138, rs1435977, rs145678014, rs148108087, rs149142151, rs1548461, rs1553172, rs1644039, rs17255455, rs1730864, rs174546, rs182923402, rs1890946, rs190523, rs1931388, rs1950829, rs2024842, rs2025729, rs2111568, rs2111593, rs2214123, rs2219498, rs2292996, rs2369818, rs2408225, rs2509805, rs2523443, rs2758703, rs28538439, rs28897173, rs2894699, rs2933195, rs2964031, rs2968485, rs30266, rs3088142, rs34207047, rs34488670, rs35905305, rs362280, rs412891, rs4628229, rs4632195, rs4653218, rs4702, rs4837958, rs508502, rs521048, rs55897719, rs55993110, rs56059718, rs57022387, rs612823, rs61902811, rs61903412, rs61904960, rs62170849, rs62535714, rs6479487, rs66511648, rs6713237, rs672230, rs67446571, rs6765468, rs7147531, rs7174069, rs7241572, rs72627231, rs72743363, rs728017, rs72904286, rs73334050, rs74927570, rs7531118, rs7617480, rs761777, rs7629352, rs7791726, rs7837935, rs78689878, rs79255845, rs868754, rs9074, rs907662, rs910187, rs9353364, rs9373363, rs9517313, rs9527064, rs9561317, rs962961, rs9687387, rs9915591, rs9931205, rs993884	0.0674952	0.0324089	0.0372861	0.00397388	0.131017	1.06983	1.00398	1.13999	NA	NA	NA	0.00506828	0.00367661	TRUE	0.0576678	Unknown	0
9740	schizophrenia	PTN:P21246:OID20083:v1:Cardiometabolic	qHtopr	PTN	Inverse variance weighted	147	rs1000237, rs10035564, rs10086619, rs10108980, rs10117, rs10861176, rs10873538, rs10876446, rs11027839, rs11136325, rs11165867, rs11191580, rs11210892, rs11223774, rs113264400, rs11534045, rs11587347, rs11664298, rs11693094, rs117178087, rs11740474, rs11941714, rs1198588, rs12129573, rs12138231, rs12151767, rs12285419, rs12293670, rs12303743, rs12489270, rs12652777, rs12712510, rs12771371, rs12833624, rs12877581, rs12883788, rs13016542, rs13107325, rs13195636, rs13233308, rs132582, rs1430894, rs145071536, rs1451488, rs149165, rs1593304, rs1604060, rs1615350, rs167924, rs16851048, rs16867571, rs17016552, rs17194490, rs17731, rs187557, rs1881046, rs1901512, rs1915019, rs2053079, rs2078266, rs215412, rs217336, rs2238057, rs2252074, rs2332700, rs2333321, rs2381411, rs2455415, rs2456020, rs2514218, rs2710323, rs2815731, rs2909457, rs2999392, rs308697, rs35351411, rs35734242, rs3739118, rs3770754, rs3791710, rs3795310, rs3802924, rs3814883, rs3824451, rs4129585, rs4575535, rs4632195, rs4636654, rs4653164, rs4702, rs4766428, rs4779050, rs4812325, rs4921741, rs498591, rs500102, rs505061, rs56205728, rs56335113, rs57433322, rs5751191, rs58120505, rs60135207, rs6125656, rs61857878, rs61937595, rs62018952, rs62183855, rs634940, rs6482437, rs6520064, rs6538539, rs6546857, rs6549963, rs6673880, rs6715366, rs6798742, rs6943762, rs6974218, rs6984242, rs708228, rs7112616, rs713692, rs7251, rs72802868, rs728055, rs72943392, rs72986630, rs73229090, rs73292401, rs7515363, rs7575796, rs7634476, rs7647398, rs76838079, rs778371, rs7798283, rs7830315, rs79210963, rs79445414, rs8055219, rs9304548, rs9318627, rs9461916, rs9636107, rs9687282, rs9876421	0.0263007	0.0126314	0.0373266	0.00154322	0.0510581	1.02665	1.00154	1.05238	NA	NA	NA	0.0501938	0.0105624	TRUE	2.83801e-91	TRUE	0
7543	depression_Als_ukb_included	HSD17B14:Q9BPX1:OID31098:v1:Neurology_II	0LShC7	HSD17B14	Inverse variance weighted	126	rs10026036, rs10119773, rs10149470, rs10173817, rs1021363, rs10465137, rs10514370, rs10890032, rs11030380, rs11034962, rs11135349, rs111442587, rs11183747, rs112171203, rs114851235, rs11579246, rs11612312, rs11621186, rs11665315, rs11682175, rs11756123, rs12131852, rs12160976, rs12190823, rs12517438, rs12635614, rs1267079, rs12919291, rs12958048, rs12967855, rs13056300, rs1320138, rs1435977, rs145678014, rs148108087, rs149142151, rs1548461, rs1553172, rs1644039, rs17255455, rs1730864, rs174546, rs182923402, rs1890946, rs190523, rs1931388, rs1950829, rs2024842, rs2025729, rs2111568, rs2111593, rs2214123, rs2219498, rs2292996, rs2369818, rs2408225, rs2509805, rs2523443, rs2758703, rs28538439, rs28897173, rs2894699, rs2933195, rs2964031, rs2968485, rs30266, rs3088142, rs34207047, rs34488670, rs35905305, rs362280, rs412891, rs4628229, rs4632195, rs4653218, rs4702, rs4837958, rs508502, rs521048, rs55897719, rs55993110, rs56059718, rs57022387, rs612823, rs61902811, rs61903412, rs61904960, rs62170849, rs62535714, rs6479487, rs66511648, rs6713237, rs672230, rs67446571, rs6765468, rs7147531, rs7174069, rs7241572, rs72627231, rs72743363, rs728017, rs72904286, rs73334050, rs74927570, rs7531118, rs7617480, rs761777, rs7629352, rs7791726, rs7837935, rs78689878, rs79255845, rs868754, rs9074, rs907662, rs910187, rs9353364, rs9373363, rs9517313, rs9527064, rs9561317, rs962961, rs9687387, rs9915591, rs9931205, rs993884	0.0532409	0.0255883	0.0374642	0.00308773	0.103394	1.05468	1.00309	1.10893	NA	NA	NA	0.00506828	0.00382636	TRUE	0.089639	Unknown	0
7155	depression_Als_ukb_included	COMT:P21964:OID20086:v1:Cardiometabolic	0LShC7	COMT	Inverse variance weighted	126	rs10026036, rs10119773, rs10149470, rs10173817, rs1021363, rs10465137, rs10514370, rs10890032, rs11030380, rs11034962, rs11135349, rs111442587, rs11183747, rs112171203, rs114851235, rs11579246, rs11612312, rs11621186, rs11665315, rs11682175, rs11756123, rs12131852, rs12160976, rs12190823, rs12517438, rs12635614, rs1267079, rs12919291, rs12958048, rs12967855, rs13056300, rs1320138, rs1435977, rs145678014, rs148108087, rs149142151, rs1548461, rs1553172, rs1644039, rs17255455, rs1730864, rs174546, rs182923402, rs1890946, rs190523, rs1931388, rs1950829, rs2024842, rs2025729, rs2111568, rs2111593, rs2214123, rs2219498, rs2292996, rs2369818, rs2408225, rs2509805, rs2523443, rs2758703, rs28538439, rs28897173, rs2894699, rs2933195, rs2964031, rs2968485, rs30266, rs3088142, rs34207047, rs34488670, rs35905305, rs362280, rs412891, rs4628229, rs4632195, rs4653218, rs4702, rs4837958, rs508502, rs521048, rs55897719, rs55993110, rs56059718, rs57022387, rs612823, rs61902811, rs61903412, rs61904960, rs62170849, rs62535714, rs6479487, rs66511648, rs6713237, rs672230, rs67446571, rs6765468, rs7147531, rs7174069, rs7241572, rs72627231, rs72743363, rs728017, rs72904286, rs73334050, rs74927570, rs7531118, rs7617480, rs761777, rs7629352, rs7791726, rs7837935, rs78689878, rs79255845, rs868754, rs9074, rs907662, rs910187, rs9353364, rs9373363, rs9517313, rs9527064, rs9561317, rs962961, rs9687387, rs9915591, rs9931205, rs993884	0.0655231	0.0315025	0.0375321	0.00377807	0.127268	1.06772	1.00379	1.13572	NA	NA	NA	0.00506828	0.0038405	TRUE	0.0987194	Unknown	0
2365	bipolar	GAST:P01350:OID31083:v1:Neurology_II	F9kYJQ	GAST	Inverse variance weighted	52	rs10043984, rs10255167, rs10737496, rs10791849, rs10866641, rs10994415, rs11062170, rs112481526, rs113779084, rs115694474, rs11764361, rs12575685, rs12668848, rs12932628, rs13044225, rs13195402, rs13417268, rs1487445, rs17183814, rs174592, rs1998820, rs2011302, rs2126180, rs2273738, rs228768, rs2336147, rs237460, rs2693698, rs28455634, rs28565152, rs2953928, rs35306827, rs35958438, rs41315395, rs4331993, rs4447398, rs4619651, rs4790841, rs5758064, rs61554907, rs62489493, rs67712855, rs6887473, rs6946056, rs6954854, rs696366, rs6992333, rs7108878, rs7201930, rs748455, rs7707252, rs9834970	0.0429594	0.0206734	0.0377092	0.0024395	0.0834793	1.0439	1.00244	1.08706	NA	NA	NA	0.00526499	0.00258888	TRUE	0.000122239	TRUE	0
9498	schizophrenia	MMP7:P09237:OID20087:v1:Cardiometabolic	qHtopr	MMP7	Inverse variance weighted	147	rs1000237, rs10035564, rs10086619, rs10108980, rs10117, rs10861176, rs10873538, rs10876446, rs11027839, rs11136325, rs11165867, rs11191580, rs11210892, rs11223774, rs113264400, rs11534045, rs11587347, rs11664298, rs11693094, rs117178087, rs11740474, rs11941714, rs1198588, rs12129573, rs12138231, rs12151767, rs12285419, rs12293670, rs12303743, rs12489270, rs12652777, rs12712510, rs12771371, rs12833624, rs12877581, rs12883788, rs13016542, rs13107325, rs13195636, rs13233308, rs132582, rs1430894, rs145071536, rs1451488, rs149165, rs1593304, rs1604060, rs1615350, rs167924, rs16851048, rs16867571, rs17016552, rs17194490, rs17731, rs187557, rs1881046, rs1901512, rs1915019, rs2053079, rs2078266, rs215412, rs217336, rs2238057, rs2252074, rs2332700, rs2333321, rs2381411, rs2455415, rs2456020, rs2514218, rs2710323, rs2815731, rs2909457, rs2999392, rs308697, rs35351411, rs35734242, rs3739118, rs3770754, rs3791710, rs3795310, rs3802924, rs3814883, rs3824451, rs4129585, rs4575535, rs4632195, rs4636654, rs4653164, rs4702, rs4766428, rs4779050, rs4812325, rs4921741, rs498591, rs500102, rs505061, rs56205728, rs56335113, rs57433322, rs5751191, rs58120505, rs60135207, rs6125656, rs61857878, rs61937595, rs62018952, rs62183855, rs634940, rs6482437, rs6520064, rs6538539, rs6546857, rs6549963, rs6673880, rs6715366, rs6798742, rs6943762, rs6974218, rs6984242, rs708228, rs7112616, rs713692, rs7251, rs72802868, rs728055, rs72943392, rs72986630, rs73229090, rs73292401, rs7515363, rs7575796, rs7634476, rs7647398, rs76838079, rs778371, rs7798283, rs7830315, rs79210963, rs79445414, rs8055219, rs9304548, rs9318627, rs9461916, rs9636107, rs9687282, rs9876421	0.0225381	0.0108509	0.0377953	0.00127029	0.0438059	1.02279	1.00127	1.04478	NA	NA	NA	0.0501938	0.00550781	TRUE	4.8661e-137	TRUE	0
6006	depression_Als_noukb_included	LCN2:P80188:OID20392:v1:Cardiometabolic	fLlnK0	LCN2	Inverse variance weighted	42	rs10097643, rs10465137, rs10890032, rs10973170, rs10992800, rs11756123, rs12028164, rs1239771, rs12800853, rs13017298, rs13414880, rs1372500, rs1488627, rs17117923, rs17255455, rs1931388, rs1950829, rs2509805, rs2523432, rs283466, rs34207047, rs34890793, rs4632195, rs4663414, rs4702, rs4776729, rs60157091, rs6063085, rs612823, rs62442924, rs6732156, rs7127383, rs7236656, rs73035954, rs7531118, rs7629352, rs7674555, rs76966748, rs78765360, rs8072225, rs9353368, rs9964724	0.0972179	0.0468072	0.0378027	0.00547588	0.18896	1.1021	1.00549	1.20799	NA	NA	NA	0.00239614	0.00176208	TRUE	0.218358	Unknown	0
2573	bipolar	JUN:P05412:OID20424:v1:Inflammation	F9kYJQ	JUN	Inverse variance weighted	52	rs10043984, rs10255167, rs10737496, rs10791849, rs10866641, rs10994415, rs11062170, rs112481526, rs113779084, rs115694474, rs11764361, rs12575685, rs12668848, rs12932628, rs13044225, rs13195402, rs13417268, rs1487445, rs17183814, rs174592, rs1998820, rs2011302, rs2126180, rs2273738, rs228768, rs2336147, rs237460, rs2693698, rs28455634, rs28565152, rs2953928, rs35306827, rs35958438, rs41315395, rs4331993, rs4447398, rs4619651, rs4790841, rs5758064, rs61554907, rs62489493, rs67712855, rs6887473, rs6946056, rs6954854, rs696366, rs6992333, rs7108878, rs7201930, rs748455, rs7707252, rs9834970	-0.0380874	0.018348	0.0379089	-0.0740495	-0.0021254	0.962629	0.928626	0.997877	NA	NA	NA	0.00526499	0.00127046	TRUE	9.95811e-11	TRUE	0
8647	schizophrenia	CA5A:P35218:OID20075:v1:Cardiometabolic	qHtopr	CA5A	Inverse variance weighted	147	rs1000237, rs10035564, rs10086619, rs10108980, rs10117, rs10861176, rs10873538, rs10876446, rs11027839, rs11136325, rs11165867, rs11191580, rs11210892, rs11223774, rs113264400, rs11534045, rs11587347, rs11664298, rs11693094, rs117178087, rs11740474, rs11941714, rs1198588, rs12129573, rs12138231, rs12151767, rs12285419, rs12293670, rs12303743, rs12489270, rs12652777, rs12712510, rs12771371, rs12833624, rs12877581, rs12883788, rs13016542, rs13107325, rs13195636, rs13233308, rs132582, rs1430894, rs145071536, rs1451488, rs149165, rs1593304, rs1604060, rs1615350, rs167924, rs16851048, rs16867571, rs17016552, rs17194490, rs17731, rs187557, rs1881046, rs1901512, rs1915019, rs2053079, rs2078266, rs215412, rs217336, rs2238057, rs2252074, rs2332700, rs2333321, rs2381411, rs2455415, rs2456020, rs2514218, rs2710323, rs2815731, rs2909457, rs2999392, rs308697, rs35351411, rs35734242, rs3739118, rs3770754, rs3791710, rs3795310, rs3802924, rs3814883, rs3824451, rs4129585, rs4575535, rs4632195, rs4636654, rs4653164, rs4702, rs4766428, rs4779050, rs4812325, rs4921741, rs498591, rs500102, rs505061, rs56205728, rs56335113, rs57433322, rs5751191, rs58120505, rs60135207, rs6125656, rs61857878, rs61937595, rs62018952, rs62183855, rs634940, rs6482437, rs6520064, rs6538539, rs6546857, rs6549963, rs6673880, rs6715366, rs6798742, rs6943762, rs6974218, rs6984242, rs708228, rs7112616, rs713692, rs7251, rs72802868, rs728055, rs72943392, rs72986630, rs73229090, rs73292401, rs7515363, rs7575796, rs7634476, rs7647398, rs76838079, rs778371, rs7798283, rs7830315, rs79210963, rs79445414, rs8055219, rs9304548, rs9318627, rs9461916, rs9636107, rs9687282, rs9876421	-0.0193954	0.00934832	0.0380097	-0.0377181	-0.00107272	0.980791	0.962984	0.998928	NA	NA	NA	0.0501938	0.00474815	TRUE	8.40304e-147	TRUE	0
3765	bipolar_noukb	COL28A1:Q2UY09:OID30969:v1:Neurology_II	e8OtNo	COL28A1	Inverse variance weighted	44	rs10255167, rs10737496, rs10791849, rs10866641, rs112481526, rs113779084, rs115694474, rs11764361, rs11870683, rs12154473, rs12575685, rs12932628, rs13044225, rs13195401, rs13417268, rs1487445, rs174592, rs2126180, rs2159100, rs2273738, rs228768, rs237460, rs2577831, rs2693698, rs28455634, rs28565152, rs2953928, rs35306827, rs35958438, rs41315395, rs4331993, rs4447398, rs4619651, rs5758064, rs61846516, rs62489493, rs67712855, rs6887473, rs6946056, rs6954854, rs6992333, rs7201930, rs748455, rs9834970	0.0348612	0.0168261	0.0382792	0.00188204	0.0678403	1.03548	1.00188	1.07019	NA	NA	NA	0.00549469	0.00116949	TRUE	4.00359e-12	TRUE	0
7207	depression_Als_ukb_included	CTSS:P25774:OID21056:v1:Neurology	0LShC7	CTSS	Inverse variance weighted	126	rs10026036, rs10119773, rs10149470, rs10173817, rs1021363, rs10465137, rs10514370, rs10890032, rs11030380, rs11034962, rs11135349, rs111442587, rs11183747, rs112171203, rs114851235, rs11579246, rs11612312, rs11621186, rs11665315, rs11682175, rs11756123, rs12131852, rs12160976, rs12190823, rs12517438, rs12635614, rs1267079, rs12919291, rs12958048, rs12967855, rs13056300, rs1320138, rs1435977, rs145678014, rs148108087, rs149142151, rs1548461, rs1553172, rs1644039, rs17255455, rs1730864, rs174546, rs182923402, rs1890946, rs190523, rs1931388, rs1950829, rs2024842, rs2025729, rs2111568, rs2111593, rs2214123, rs2219498, rs2292996, rs2369818, rs2408225, rs2509805, rs2523443, rs2758703, rs28538439, rs28897173, rs2894699, rs2933195, rs2964031, rs2968485, rs30266, rs3088142, rs34207047, rs34488670, rs35905305, rs362280, rs412891, rs4628229, rs4632195, rs4653218, rs4702, rs4837958, rs508502, rs521048, rs55897719, rs55993110, rs56059718, rs57022387, rs612823, rs61902811, rs61903412, rs61904960, rs62170849, rs62535714, rs6479487, rs66511648, rs6713237, rs672230, rs67446571, rs6765468, rs7147531, rs7174069, rs7241572, rs72627231, rs72743363, rs728017, rs72904286, rs73334050, rs74927570, rs7531118, rs7617480, rs761777, rs7629352, rs7791726, rs7837935, rs78689878, rs79255845, rs868754, rs9074, rs907662, rs910187, rs9353364, rs9373363, rs9517313, rs9527064, rs9561317, rs962961, rs9687387, rs9915591, rs9931205, rs993884	0.0702663	0.033935	0.0383946	0.00375377	0.136779	1.07279	1.00376	1.14657	NA	NA	NA	0.00506828	0.00536674	FALSE	0.739786	Unknown	0
2254	bipolar	EPHA1:P21709:OID20677:v1:Inflammation	F9kYJQ	EPHA1	Inverse variance weighted	52	rs10043984, rs10255167, rs10737496, rs10791849, rs10866641, rs10994415, rs11062170, rs112481526, rs113779084, rs115694474, rs11764361, rs12575685, rs12668848, rs12932628, rs13044225, rs13195402, rs13417268, rs1487445, rs17183814, rs174592, rs1998820, rs2011302, rs2126180, rs2273738, rs228768, rs2336147, rs237460, rs2693698, rs28455634, rs28565152, rs2953928, rs35306827, rs35958438, rs41315395, rs4331993, rs4447398, rs4619651, rs4790841, rs5758064, rs61554907, rs62489493, rs67712855, rs6887473, rs6946056, rs6954854, rs696366, rs6992333, rs7108878, rs7201930, rs748455, rs7707252, rs9834970	-0.0358705	0.0173242	0.0384014	-0.0698259	-0.0019151	0.964765	0.932556	0.998087	NA	NA	NA	0.00526499	0.00193326	TRUE	4.19676e-07	TRUE	0
7943	depression_Als_ukb_included	PDAP1:Q13442:OID30323:v1:Cardiometabolic_II	0LShC7	PDAP1	Inverse variance weighted	126	rs10026036, rs10119773, rs10149470, rs10173817, rs1021363, rs10465137, rs10514370, rs10890032, rs11030380, rs11034962, rs11135349, rs111442587, rs11183747, rs112171203, rs114851235, rs11579246, rs11612312, rs11621186, rs11665315, rs11682175, rs11756123, rs12131852, rs12160976, rs12190823, rs12517438, rs12635614, rs1267079, rs12919291, rs12958048, rs12967855, rs13056300, rs1320138, rs1435977, rs145678014, rs148108087, rs149142151, rs1548461, rs1553172, rs1644039, rs17255455, rs1730864, rs174546, rs182923402, rs1890946, rs190523, rs1931388, rs1950829, rs2024842, rs2025729, rs2111568, rs2111593, rs2214123, rs2219498, rs2292996, rs2369818, rs2408225, rs2509805, rs2523443, rs2758703, rs28538439, rs28897173, rs2894699, rs2933195, rs2964031, rs2968485, rs30266, rs3088142, rs34207047, rs34488670, rs35905305, rs362280, rs412891, rs4628229, rs4632195, rs4653218, rs4702, rs4837958, rs508502, rs521048, rs55897719, rs55993110, rs56059718, rs57022387, rs612823, rs61902811, rs61903412, rs61904960, rs62170849, rs62535714, rs6479487, rs66511648, rs6713237, rs672230, rs67446571, rs6765468, rs7147531, rs7174069, rs7241572, rs72627231, rs72743363, rs728017, rs72904286, rs73334050, rs74927570, rs7531118, rs7617480, rs761777, rs7629352, rs7791726, rs7837935, rs78689878, rs79255845, rs868754, rs9074, rs907662, rs910187, rs9353364, rs9373363, rs9517313, rs9527064, rs9561317, rs962961, rs9687387, rs9915591, rs9931205, rs993884	0.0712827	0.0344466	0.0385115	0.00376737	0.138798	1.07388	1.00377	1.14889	NA	NA	NA	0.00506828	0.00455025	TRUE	0.496175	Unknown	0
4081	bipolar_noukb	GIPR:P48546:OID30542:v1:Inflammation_II	e8OtNo	GIPR	Inverse variance weighted	44	rs10255167, rs10737496, rs10791849, rs10866641, rs112481526, rs113779084, rs115694474, rs11764361, rs11870683, rs12154473, rs12575685, rs12932628, rs13044225, rs13195401, rs13417268, rs1487445, rs174592, rs2126180, rs2159100, rs2273738, rs228768, rs237460, rs2577831, rs2693698, rs28455634, rs28565152, rs2953928, rs35306827, rs35958438, rs41315395, rs4331993, rs4447398, rs4619651, rs5758064, rs61846516, rs62489493, rs67712855, rs6887473, rs6946056, rs6954854, rs6992333, rs7201930, rs748455, rs9834970	-0.0411803	0.019902	0.0385315	-0.0801882	-0.0021724	0.959656	0.922943	0.99783	NA	NA	NA	0.00549469	0.001214	TRUE	8.98548e-12	TRUE	0
2284	bipolar	F7:P08709:OID20372:v1:Cardiometabolic	F9kYJQ	F7	Inverse variance weighted	52	rs10043984, rs10255167, rs10737496, rs10791849, rs10866641, rs10994415, rs11062170, rs112481526, rs113779084, rs115694474, rs11764361, rs12575685, rs12668848, rs12932628, rs13044225, rs13195402, rs13417268, rs1487445, rs17183814, rs174592, rs1998820, rs2011302, rs2126180, rs2273738, rs228768, rs2336147, rs237460, rs2693698, rs28455634, rs28565152, rs2953928, rs35306827, rs35958438, rs41315395, rs4331993, rs4447398, rs4619651, rs4790841, rs5758064, rs61554907, rs62489493, rs67712855, rs6887473, rs6946056, rs6954854, rs696366, rs6992333, rs7108878, rs7201930, rs748455, rs7707252, rs9834970	-0.0454428	0.0219689	0.0385922	-0.0885019	-0.00238383	0.955574	0.915301	0.997619	NA	NA	NA	0.00526499	0.00362771	TRUE	0.0290407	TRUE	0
7973	depression_Als_ukb_included	PIK3IP1:Q96FE7:OID21094:v1:Neurology	0LShC7	PIK3IP1	Inverse variance weighted	126	rs10026036, rs10119773, rs10149470, rs10173817, rs1021363, rs10465137, rs10514370, rs10890032, rs11030380, rs11034962, rs11135349, rs111442587, rs11183747, rs112171203, rs114851235, rs11579246, rs11612312, rs11621186, rs11665315, rs11682175, rs11756123, rs12131852, rs12160976, rs12190823, rs12517438, rs12635614, rs1267079, rs12919291, rs12958048, rs12967855, rs13056300, rs1320138, rs1435977, rs145678014, rs148108087, rs149142151, rs1548461, rs1553172, rs1644039, rs17255455, rs1730864, rs174546, rs182923402, rs1890946, rs190523, rs1931388, rs1950829, rs2024842, rs2025729, rs2111568, rs2111593, rs2214123, rs2219498, rs2292996, rs2369818, rs2408225, rs2509805, rs2523443, rs2758703, rs28538439, rs28897173, rs2894699, rs2933195, rs2964031, rs2968485, rs30266, rs3088142, rs34207047, rs34488670, rs35905305, rs362280, rs412891, rs4628229, rs4632195, rs4653218, rs4702, rs4837958, rs508502, rs521048, rs55897719, rs55993110, rs56059718, rs57022387, rs612823, rs61902811, rs61903412, rs61904960, rs62170849, rs62535714, rs6479487, rs66511648, rs6713237, rs672230, rs67446571, rs6765468, rs7147531, rs7174069, rs7241572, rs72627231, rs72743363, rs728017, rs72904286, rs73334050, rs74927570, rs7531118, rs7617480, rs761777, rs7629352, rs7791726, rs7837935, rs78689878, rs79255845, rs868754, rs9074, rs907662, rs910187, rs9353364, rs9373363, rs9517313, rs9527064, rs9561317, rs962961, rs9687387, rs9915591, rs9931205, rs993884	0.062901	0.0304226	0.03868	0.00327271	0.122529	1.06492	1.00328	1.13035	NA	NA	NA	0.00506828	0.00413925	TRUE	0.213611	Unknown	0
526	anxiety_pgc_2026	EDAR:Q9UNE0:OID20525:v1:Inflammation	lgKzbn	EDAR	Inverse variance weighted	57	rs10476497, rs10959883, rs10961649, rs11241568, rs11580539, rs11592506, rs11599236, rs12588874, rs12624433, rs12699332, rs13056300, rs13287777, rs150438595, rs17407658, rs174560, rs2066928, rs2070865, rs2071754, rs2165077, rs2289590, rs2371365, rs2710323, rs28474857, rs285011, rs2888367, rs3007061, rs34723450, rs36119415, rs3847960, rs4382947, rs4395923, rs4801024, rs4856929, rs4976976, rs5015511, rs58825580, rs6047130, rs61928096, rs61990288, rs6539062, rs6574271, rs7110863, rs7121169, rs72704544, rs7290074, rs73034295, rs7570682, rs77960, rs79556790, rs7997746, rs8091977, rs870764, rs9373363, rs9534593, rs9556979, rs9867083, rs989657	0.0725297	0.0350901	0.0387384	0.00375305	0.141306	1.07522	1.00376	1.15178	NA	NA	NA	0.00274595	0.00239234	TRUE	0.529533	Unknown	0
7375	depression_Als_ukb_included	FBP1:P09467:OID20227:v1:Cardiometabolic	0LShC7	FBP1	Inverse variance weighted	126	rs10026036, rs10119773, rs10149470, rs10173817, rs1021363, rs10465137, rs10514370, rs10890032, rs11030380, rs11034962, rs11135349, rs111442587, rs11183747, rs112171203, rs114851235, rs11579246, rs11612312, rs11621186, rs11665315, rs11682175, rs11756123, rs12131852, rs12160976, rs12190823, rs12517438, rs12635614, rs1267079, rs12919291, rs12958048, rs12967855, rs13056300, rs1320138, rs1435977, rs145678014, rs148108087, rs149142151, rs1548461, rs1553172, rs1644039, rs17255455, rs1730864, rs174546, rs182923402, rs1890946, rs190523, rs1931388, rs1950829, rs2024842, rs2025729, rs2111568, rs2111593, rs2214123, rs2219498, rs2292996, rs2369818, rs2408225, rs2509805, rs2523443, rs2758703, rs28538439, rs28897173, rs2894699, rs2933195, rs2964031, rs2968485, rs30266, rs3088142, rs34207047, rs34488670, rs35905305, rs362280, rs412891, rs4628229, rs4632195, rs4653218, rs4702, rs4837958, rs508502, rs521048, rs55897719, rs55993110, rs56059718, rs57022387, rs612823, rs61902811, rs61903412, rs61904960, rs62170849, rs62535714, rs6479487, rs66511648, rs6713237, rs672230, rs67446571, rs6765468, rs7147531, rs7174069, rs7241572, rs72627231, rs72743363, rs728017, rs72904286, rs73334050, rs74927570, rs7531118, rs7617480, rs761777, rs7629352, rs7791726, rs7837935, rs78689878, rs79255845, rs868754, rs9074, rs907662, rs910187, rs9353364, rs9373363, rs9517313, rs9527064, rs9561317, rs962961, rs9687387, rs9915591, rs9931205, rs993884	0.0696057	0.0336836	0.0387852	0.00358589	0.135625	1.07209	1.00359	1.14525	NA	NA	NA	0.00506828	0.0051425	FALSE	0.924882	Unknown	0
2454	bipolar	HLA-E:P13747:OID20532:v1:Inflammation	F9kYJQ	HLA-E	Inverse variance weighted	52	rs10043984, rs10255167, rs10737496, rs10791849, rs10866641, rs10994415, rs11062170, rs112481526, rs113779084, rs115694474, rs11764361, rs12575685, rs12668848, rs12932628, rs13044225, rs13195402, rs13417268, rs1487445, rs17183814, rs174592, rs1998820, rs2011302, rs2126180, rs2273738, rs228768, rs2336147, rs237460, rs2693698, rs28455634, rs28565152, rs2953928, rs35306827, rs35958438, rs41315395, rs4331993, rs4447398, rs4619651, rs4790841, rs5758064, rs61554907, rs62489493, rs67712855, rs6887473, rs6946056, rs6954854, rs696366, rs6992333, rs7108878, rs7201930, rs748455, rs7707252, rs9834970	-0.0583624	0.0282822	0.0390585	-0.113796	-0.00292918	0.943308	0.89244	0.997075	NA	NA	NA	0.00526499	0.0260711	FALSE	8.7065e-57	FALSE	0
7032	depression_Als_ukb_included	CD40:P25942:OID20724:v1:Inflammation	0LShC7	CD40	Inverse variance weighted	126	rs10026036, rs10119773, rs10149470, rs10173817, rs1021363, rs10465137, rs10514370, rs10890032, rs11030380, rs11034962, rs11135349, rs111442587, rs11183747, rs112171203, rs114851235, rs11579246, rs11612312, rs11621186, rs11665315, rs11682175, rs11756123, rs12131852, rs12160976, rs12190823, rs12517438, rs12635614, rs1267079, rs12919291, rs12958048, rs12967855, rs13056300, rs1320138, rs1435977, rs145678014, rs148108087, rs149142151, rs1548461, rs1553172, rs1644039, rs17255455, rs1730864, rs174546, rs182923402, rs1890946, rs190523, rs1931388, rs1950829, rs2024842, rs2025729, rs2111568, rs2111593, rs2214123, rs2219498, rs2292996, rs2369818, rs2408225, rs2509805, rs2523443, rs2758703, rs28538439, rs28897173, rs2894699, rs2933195, rs2964031, rs2968485, rs30266, rs3088142, rs34207047, rs34488670, rs35905305, rs362280, rs412891, rs4628229, rs4632195, rs4653218, rs4702, rs4837958, rs508502, rs521048, rs55897719, rs55993110, rs56059718, rs57022387, rs612823, rs61902811, rs61903412, rs61904960, rs62170849, rs62535714, rs6479487, rs66511648, rs6713237, rs672230, rs67446571, rs6765468, rs7147531, rs7174069, rs7241572, rs72627231, rs72743363, rs728017, rs72904286, rs73334050, rs74927570, rs7531118, rs7617480, rs761777, rs7629352, rs7791726, rs7837935, rs78689878, rs79255845, rs868754, rs9074, rs907662, rs910187, rs9353364, rs9373363, rs9517313, rs9527064, rs9561317, rs962961, rs9687387, rs9915591, rs9931205, rs993884	0.0805567	0.0390532	0.0391371	0.00401241	0.157101	1.08389	1.00402	1.17011	NA	NA	NA	0.00506828	0.0313279	FALSE	5.44773e-84	FALSE	0
6725	depression_Als_noukb_included	VEGFB:P49765:OID30554:v1:Inflammation_II	fLlnK0	VEGFB	Inverse variance weighted	42	rs10097643, rs10465137, rs10890032, rs10973170, rs10992800, rs11756123, rs12028164, rs1239771, rs12800853, rs13017298, rs13414880, rs1372500, rs1488627, rs17117923, rs17255455, rs1931388, rs1950829, rs2509805, rs2523432, rs283466, rs34207047, rs34890793, rs4632195, rs4663414, rs4702, rs4776729, rs60157091, rs6063085, rs612823, rs62442924, rs6732156, rs7127383, rs7236656, rs73035954, rs7531118, rs7629352, rs7674555, rs76966748, rs78765360, rs8072225, rs9353368, rs9964724	0.0931223	0.0451568	0.0391886	0.00461508	0.18163	1.0976	1.00463	1.19917	NA	NA	NA	0.00239614	0.00160698	TRUE	0.115328	Unknown	0
347	anxiety_pgc_2026	CKAP4:Q07065:OID20617:v1:Inflammation	lgKzbn	CKAP4	Inverse variance weighted	57	rs10476497, rs10959883, rs10961649, rs11241568, rs11580539, rs11592506, rs11599236, rs12588874, rs12624433, rs12699332, rs13056300, rs13287777, rs150438595, rs17407658, rs174560, rs2066928, rs2070865, rs2071754, rs2165077, rs2289590, rs2371365, rs2710323, rs28474857, rs285011, rs2888367, rs3007061, rs34723450, rs36119415, rs3847960, rs4382947, rs4395923, rs4801024, rs4856929, rs4976976, rs5015511, rs58825580, rs6047130, rs61928096, rs61990288, rs6539062, rs6574271, rs7110863, rs7121169, rs72704544, rs7290074, rs73034295, rs7570682, rs77960, rs79556790, rs7997746, rs8091977, rs870764, rs9373363, rs9534593, rs9556979, rs9867083, rs989657	0.0677823	0.0328691	0.0391897	0.00335886	0.132206	1.07013	1.00336	1.14134	NA	NA	NA	0.00274595	0.00201098	TRUE	0.172218	Unknown	0
7046	depression_Als_ukb_included	CD74:P04233:OID21040:v1:Neurology	0LShC7	CD74	Inverse variance weighted	126	rs10026036, rs10119773, rs10149470, rs10173817, rs1021363, rs10465137, rs10514370, rs10890032, rs11030380, rs11034962, rs11135349, rs111442587, rs11183747, rs112171203, rs114851235, rs11579246, rs11612312, rs11621186, rs11665315, rs11682175, rs11756123, rs12131852, rs12160976, rs12190823, rs12517438, rs12635614, rs1267079, rs12919291, rs12958048, rs12967855, rs13056300, rs1320138, rs1435977, rs145678014, rs148108087, rs149142151, rs1548461, rs1553172, rs1644039, rs17255455, rs1730864, rs174546, rs182923402, rs1890946, rs190523, rs1931388, rs1950829, rs2024842, rs2025729, rs2111568, rs2111593, rs2214123, rs2219498, rs2292996, rs2369818, rs2408225, rs2509805, rs2523443, rs2758703, rs28538439, rs28897173, rs2894699, rs2933195, rs2964031, rs2968485, rs30266, rs3088142, rs34207047, rs34488670, rs35905305, rs362280, rs412891, rs4628229, rs4632195, rs4653218, rs4702, rs4837958, rs508502, rs521048, rs55897719, rs55993110, rs56059718, rs57022387, rs612823, rs61902811, rs61903412, rs61904960, rs62170849, rs62535714, rs6479487, rs66511648, rs6713237, rs672230, rs67446571, rs6765468, rs7147531, rs7174069, rs7241572, rs72627231, rs72743363, rs728017, rs72904286, rs73334050, rs74927570, rs7531118, rs7617480, rs761777, rs7629352, rs7791726, rs7837935, rs78689878, rs79255845, rs868754, rs9074, rs907662, rs910187, rs9353364, rs9373363, rs9517313, rs9527064, rs9561317, rs962961, rs9687387, rs9915591, rs9931205, rs993884	0.0732007	0.0355057	0.03924	0.00360956	0.142792	1.07595	1.00362	1.15349	NA	NA	NA	0.00506828	0.00686245	FALSE	0.0336231	FALSE	0
6529	depression_Als_noukb_included	SMOC2:Q9H3U7:OID20730:v1:Inflammation	fLlnK0	SMOC2	Inverse variance weighted	42	rs10097643, rs10465137, rs10890032, rs10973170, rs10992800, rs11756123, rs12028164, rs1239771, rs12800853, rs13017298, rs13414880, rs1372500, rs1488627, rs17117923, rs17255455, rs1931388, rs1950829, rs2509805, rs2523432, rs283466, rs34207047, rs34890793, rs4632195, rs4663414, rs4702, rs4776729, rs60157091, rs6063085, rs612823, rs62442924, rs6732156, rs7127383, rs7236656, rs73035954, rs7531118, rs7629352, rs7674555, rs76966748, rs78765360, rs8072225, rs9353368, rs9964724	0.0800594	0.038838	0.0392679	0.00393694	0.156182	1.08335	1.00394	1.16904	NA	NA	NA	0.00239614	0.0014368	TRUE	0.046969	TRUE	0
5851	depression_Als_noukb_included	HS6ST2:Q96MM7:OID30481:v1:Inflammation_II	fLlnK0	HS6ST2	Inverse variance weighted	42	rs10097643, rs10465137, rs10890032, rs10973170, rs10992800, rs11756123, rs12028164, rs1239771, rs12800853, rs13017298, rs13414880, rs1372500, rs1488627, rs17117923, rs17255455, rs1931388, rs1950829, rs2509805, rs2523432, rs283466, rs34207047, rs34890793, rs4632195, rs4663414, rs4702, rs4776729, rs60157091, rs6063085, rs612823, rs62442924, rs6732156, rs7127383, rs7236656, rs73035954, rs7531118, rs7629352, rs7674555, rs76966748, rs78765360, rs8072225, rs9353368, rs9964724	-0.0895142	0.043468	0.0394642	-0.174712	-0.00431695	0.914375	0.839699	0.995692	NA	NA	NA	0.00239614	0.00157668	TRUE	0.100566	Unknown	0
6965	depression_Als_ukb_included	CAMKK1:Q8N5S9:OID21182:v1:Oncology	0LShC7	CAMKK1	Inverse variance weighted	126	rs10026036, rs10119773, rs10149470, rs10173817, rs1021363, rs10465137, rs10514370, rs10890032, rs11030380, rs11034962, rs11135349, rs111442587, rs11183747, rs112171203, rs114851235, rs11579246, rs11612312, rs11621186, rs11665315, rs11682175, rs11756123, rs12131852, rs12160976, rs12190823, rs12517438, rs12635614, rs1267079, rs12919291, rs12958048, rs12967855, rs13056300, rs1320138, rs1435977, rs145678014, rs148108087, rs149142151, rs1548461, rs1553172, rs1644039, rs17255455, rs1730864, rs174546, rs182923402, rs1890946, rs190523, rs1931388, rs1950829, rs2024842, rs2025729, rs2111568, rs2111593, rs2214123, rs2219498, rs2292996, rs2369818, rs2408225, rs2509805, rs2523443, rs2758703, rs28538439, rs28897173, rs2894699, rs2933195, rs2964031, rs2968485, rs30266, rs3088142, rs34207047, rs34488670, rs35905305, rs362280, rs412891, rs4628229, rs4632195, rs4653218, rs4702, rs4837958, rs508502, rs521048, rs55897719, rs55993110, rs56059718, rs57022387, rs612823, rs61902811, rs61903412, rs61904960, rs62170849, rs62535714, rs6479487, rs66511648, rs6713237, rs672230, rs67446571, rs6765468, rs7147531, rs7174069, rs7241572, rs72627231, rs72743363, rs728017, rs72904286, rs73334050, rs74927570, rs7531118, rs7617480, rs761777, rs7629352, rs7791726, rs7837935, rs78689878, rs79255845, rs868754, rs9074, rs907662, rs910187, rs9353364, rs9373363, rs9517313, rs9527064, rs9561317, rs962961, rs9687387, rs9915591, rs9931205, rs993884	0.0676808	0.0328702	0.0394913	0.00325516	0.132106	1.07002	1.00326	1.14123	NA	NA	NA	0.00506828	0.00407936	TRUE	0.189041	Unknown	0
4011	bipolar_noukb	FGF23:Q9GZV9:OID21411:v1:Oncology	e8OtNo	FGF23	Inverse variance weighted	44	rs10255167, rs10737496, rs10791849, rs10866641, rs112481526, rs113779084, rs115694474, rs11764361, rs11870683, rs12154473, rs12575685, rs12932628, rs13044225, rs13195401, rs13417268, rs1487445, rs174592, rs2126180, rs2159100, rs2273738, rs228768, rs237460, rs2577831, rs2693698, rs28455634, rs28565152, rs2953928, rs35306827, rs35958438, rs41315395, rs4331993, rs4447398, rs4619651, rs5758064, rs61846516, rs62489493, rs67712855, rs6887473, rs6946056, rs6954854, rs6992333, rs7201930, rs748455, rs9834970	-0.040686	0.0197656	0.039549	-0.0794265	-0.00194549	0.960131	0.923646	0.998056	NA	NA	NA	0.00549469	0.00159124	TRUE	1.72464e-09	TRUE	0
9471	schizophrenia	MCFD2:Q8NI22:OID20171:v1:Cardiometabolic	qHtopr	MCFD2	Inverse variance weighted	147	rs1000237, rs10035564, rs10086619, rs10108980, rs10117, rs10861176, rs10873538, rs10876446, rs11027839, rs11136325, rs11165867, rs11191580, rs11210892, rs11223774, rs113264400, rs11534045, rs11587347, rs11664298, rs11693094, rs117178087, rs11740474, rs11941714, rs1198588, rs12129573, rs12138231, rs12151767, rs12285419, rs12293670, rs12303743, rs12489270, rs12652777, rs12712510, rs12771371, rs12833624, rs12877581, rs12883788, rs13016542, rs13107325, rs13195636, rs13233308, rs132582, rs1430894, rs145071536, rs1451488, rs149165, rs1593304, rs1604060, rs1615350, rs167924, rs16851048, rs16867571, rs17016552, rs17194490, rs17731, rs187557, rs1881046, rs1901512, rs1915019, rs2053079, rs2078266, rs215412, rs217336, rs2238057, rs2252074, rs2332700, rs2333321, rs2381411, rs2455415, rs2456020, rs2514218, rs2710323, rs2815731, rs2909457, rs2999392, rs308697, rs35351411, rs35734242, rs3739118, rs3770754, rs3791710, rs3795310, rs3802924, rs3814883, rs3824451, rs4129585, rs4575535, rs4632195, rs4636654, rs4653164, rs4702, rs4766428, rs4779050, rs4812325, rs4921741, rs498591, rs500102, rs505061, rs56205728, rs56335113, rs57433322, rs5751191, rs58120505, rs60135207, rs6125656, rs61857878, rs61937595, rs62018952, rs62183855, rs634940, rs6482437, rs6520064, rs6538539, rs6546857, rs6549963, rs6673880, rs6715366, rs6798742, rs6943762, rs6974218, rs6984242, rs708228, rs7112616, rs713692, rs7251, rs72802868, rs728055, rs72943392, rs72986630, rs73229090, rs73292401, rs7515363, rs7575796, rs7634476, rs7647398, rs76838079, rs778371, rs7798283, rs7830315, rs79210963, rs79445414, rs8055219, rs9304548, rs9318627, rs9461916, rs9636107, rs9687282, rs9876421	0.0226153	0.0109947	0.0396939	0.00106561	0.044165	1.02287	1.00107	1.04515	NA	NA	NA	0.0501938	0.00495002	TRUE	3.73425e-146	TRUE	0
8881	schizophrenia	CSF3:P09919:OID20491:v1:Inflammation	qHtopr	CSF3	Inverse variance weighted	147	rs1000237, rs10035564, rs10086619, rs10108980, rs10117, rs10861176, rs10873538, rs10876446, rs11027839, rs11136325, rs11165867, rs11191580, rs11210892, rs11223774, rs113264400, rs11534045, rs11587347, rs11664298, rs11693094, rs117178087, rs11740474, rs11941714, rs1198588, rs12129573, rs12138231, rs12151767, rs12285419, rs12293670, rs12303743, rs12489270, rs12652777, rs12712510, rs12771371, rs12833624, rs12877581, rs12883788, rs13016542, rs13107325, rs13195636, rs13233308, rs132582, rs1430894, rs145071536, rs1451488, rs149165, rs1593304, rs1604060, rs1615350, rs167924, rs16851048, rs16867571, rs17016552, rs17194490, rs17731, rs187557, rs1881046, rs1901512, rs1915019, rs2053079, rs2078266, rs215412, rs217336, rs2238057, rs2252074, rs2332700, rs2333321, rs2381411, rs2455415, rs2456020, rs2514218, rs2710323, rs2815731, rs2909457, rs2999392, rs308697, rs35351411, rs35734242, rs3739118, rs3770754, rs3791710, rs3795310, rs3802924, rs3814883, rs3824451, rs4129585, rs4575535, rs4632195, rs4636654, rs4653164, rs4702, rs4766428, rs4779050, rs4812325, rs4921741, rs498591, rs500102, rs505061, rs56205728, rs56335113, rs57433322, rs5751191, rs58120505, rs60135207, rs6125656, rs61857878, rs61937595, rs62018952, rs62183855, rs634940, rs6482437, rs6520064, rs6538539, rs6546857, rs6549963, rs6673880, rs6715366, rs6798742, rs6943762, rs6974218, rs6984242, rs708228, rs7112616, rs713692, rs7251, rs72802868, rs728055, rs72943392, rs72986630, rs73229090, rs73292401, rs7515363, rs7575796, rs7634476, rs7647398, rs76838079, rs778371, rs7798283, rs7830315, rs79210963, rs79445414, rs8055219, rs9304548, rs9318627, rs9461916, rs9636107, rs9687282, rs9876421	-0.0231708	0.0112701	0.0397876	-0.0452603	-0.00108134	0.977096	0.955749	0.998919	NA	NA	NA	0.0501938	0.00540446	TRUE	1.28107e-138	TRUE	0
7263	depression_Als_ukb_included	DNAJC9:Q8WXX5:OID31472:v1:Oncology_II	0LShC7	DNAJC9	Inverse variance weighted	126	rs10026036, rs10119773, rs10149470, rs10173817, rs1021363, rs10465137, rs10514370, rs10890032, rs11030380, rs11034962, rs11135349, rs111442587, rs11183747, rs112171203, rs114851235, rs11579246, rs11612312, rs11621186, rs11665315, rs11682175, rs11756123, rs12131852, rs12160976, rs12190823, rs12517438, rs12635614, rs1267079, rs12919291, rs12958048, rs12967855, rs13056300, rs1320138, rs1435977, rs145678014, rs148108087, rs149142151, rs1548461, rs1553172, rs1644039, rs17255455, rs1730864, rs174546, rs182923402, rs1890946, rs190523, rs1931388, rs1950829, rs2024842, rs2025729, rs2111568, rs2111593, rs2214123, rs2219498, rs2292996, rs2369818, rs2408225, rs2509805, rs2523443, rs2758703, rs28538439, rs28897173, rs2894699, rs2933195, rs2964031, rs2968485, rs30266, rs3088142, rs34207047, rs34488670, rs35905305, rs362280, rs412891, rs4628229, rs4632195, rs4653218, rs4702, rs4837958, rs508502, rs521048, rs55897719, rs55993110, rs56059718, rs57022387, rs612823, rs61902811, rs61903412, rs61904960, rs62170849, rs62535714, rs6479487, rs66511648, rs6713237, rs672230, rs67446571, rs6765468, rs7147531, rs7174069, rs7241572, rs72627231, rs72743363, rs728017, rs72904286, rs73334050, rs74927570, rs7531118, rs7617480, rs761777, rs7629352, rs7791726, rs7837935, rs78689878, rs79255845, rs868754, rs9074, rs907662, rs910187, rs9353364, rs9373363, rs9517313, rs9527064, rs9561317, rs962961, rs9687387, rs9915591, rs9931205, rs993884	0.0656758	0.0319477	0.0398088	0.00305828	0.128293	1.06788	1.00306	1.13689	NA	NA	NA	0.00506828	0.00385938	TRUE	0.0994423	Unknown	0
1781	bipolar	AOC3:Q16853:OID20389:v1:Cardiometabolic	F9kYJQ	AOC3	Inverse variance weighted	52	rs10043984, rs10255167, rs10737496, rs10791849, rs10866641, rs10994415, rs11062170, rs112481526, rs113779084, rs115694474, rs11764361, rs12575685, rs12668848, rs12932628, rs13044225, rs13195402, rs13417268, rs1487445, rs17183814, rs174592, rs1998820, rs2011302, rs2126180, rs2273738, rs228768, rs2336147, rs237460, rs2693698, rs28455634, rs28565152, rs2953928, rs35306827, rs35958438, rs41315395, rs4331993, rs4447398, rs4619651, rs4790841, rs5758064, rs61554907, rs62489493, rs67712855, rs6887473, rs6946056, rs6954854, rs696366, rs6992333, rs7108878, rs7201930, rs748455, rs7707252, rs9834970	0.0381769	0.0185857	0.0399656	0.00174899	0.0746049	1.03892	1.00175	1.07746	NA	NA	NA	0.00526499	0.00247643	TRUE	5.41619e-05	TRUE	0
7469	depression_Als_ukb_included	GLOD4:Q9HC38:OID20710:v1:Inflammation	0LShC7	GLOD4	Inverse variance weighted	126	rs10026036, rs10119773, rs10149470, rs10173817, rs1021363, rs10465137, rs10514370, rs10890032, rs11030380, rs11034962, rs11135349, rs111442587, rs11183747, rs112171203, rs114851235, rs11579246, rs11612312, rs11621186, rs11665315, rs11682175, rs11756123, rs12131852, rs12160976, rs12190823, rs12517438, rs12635614, rs1267079, rs12919291, rs12958048, rs12967855, rs13056300, rs1320138, rs1435977, rs145678014, rs148108087, rs149142151, rs1548461, rs1553172, rs1644039, rs17255455, rs1730864, rs174546, rs182923402, rs1890946, rs190523, rs1931388, rs1950829, rs2024842, rs2025729, rs2111568, rs2111593, rs2214123, rs2219498, rs2292996, rs2369818, rs2408225, rs2509805, rs2523443, rs2758703, rs28538439, rs28897173, rs2894699, rs2933195, rs2964031, rs2968485, rs30266, rs3088142, rs34207047, rs34488670, rs35905305, rs362280, rs412891, rs4628229, rs4632195, rs4653218, rs4702, rs4837958, rs508502, rs521048, rs55897719, rs55993110, rs56059718, rs57022387, rs612823, rs61902811, rs61903412, rs61904960, rs62170849, rs62535714, rs6479487, rs66511648, rs6713237, rs672230, rs67446571, rs6765468, rs7147531, rs7174069, rs7241572, rs72627231, rs72743363, rs728017, rs72904286, rs73334050, rs74927570, rs7531118, rs7617480, rs761777, rs7629352, rs7791726, rs7837935, rs78689878, rs79255845, rs868754, rs9074, rs907662, rs910187, rs9353364, rs9373363, rs9517313, rs9527064, rs9561317, rs962961, rs9687387, rs9915591, rs9931205, rs993884	0.0675845	0.0329131	0.0400317	0.00307479	0.132094	1.06992	1.00308	1.14122	NA	NA	NA	0.00506828	0.00432635	TRUE	0.326322	Unknown	0
9221	schizophrenia	HMOX1:P09601:OID20217:v1:Cardiometabolic	qHtopr	HMOX1	Inverse variance weighted	147	rs1000237, rs10035564, rs10086619, rs10108980, rs10117, rs10861176, rs10873538, rs10876446, rs11027839, rs11136325, rs11165867, rs11191580, rs11210892, rs11223774, rs113264400, rs11534045, rs11587347, rs11664298, rs11693094, rs117178087, rs11740474, rs11941714, rs1198588, rs12129573, rs12138231, rs12151767, rs12285419, rs12293670, rs12303743, rs12489270, rs12652777, rs12712510, rs12771371, rs12833624, rs12877581, rs12883788, rs13016542, rs13107325, rs13195636, rs13233308, rs132582, rs1430894, rs145071536, rs1451488, rs149165, rs1593304, rs1604060, rs1615350, rs167924, rs16851048, rs16867571, rs17016552, rs17194490, rs17731, rs187557, rs1881046, rs1901512, rs1915019, rs2053079, rs2078266, rs215412, rs217336, rs2238057, rs2252074, rs2332700, rs2333321, rs2381411, rs2455415, rs2456020, rs2514218, rs2710323, rs2815731, rs2909457, rs2999392, rs308697, rs35351411, rs35734242, rs3739118, rs3770754, rs3791710, rs3795310, rs3802924, rs3814883, rs3824451, rs4129585, rs4575535, rs4632195, rs4636654, rs4653164, rs4702, rs4766428, rs4779050, rs4812325, rs4921741, rs498591, rs500102, rs505061, rs56205728, rs56335113, rs57433322, rs5751191, rs58120505, rs60135207, rs6125656, rs61857878, rs61937595, rs62018952, rs62183855, rs634940, rs6482437, rs6520064, rs6538539, rs6546857, rs6549963, rs6673880, rs6715366, rs6798742, rs6943762, rs6974218, rs6984242, rs708228, rs7112616, rs713692, rs7251, rs72802868, rs728055, rs72943392, rs72986630, rs73229090, rs73292401, rs7515363, rs7575796, rs7634476, rs7647398, rs76838079, rs778371, rs7798283, rs7830315, rs79210963, rs79445414, rs8055219, rs9304548, rs9318627, rs9461916, rs9636107, rs9687282, rs9876421	0.0220492	0.0107394	0.0400617	0.000999967	0.0430984	1.02229	1.001	1.04404	NA	NA	NA	0.0501938	0.00507456	TRUE	2.97674e-143	TRUE	0
3284	bipolar	TNFRSF8:P28908:OID21049:v1:Neurology	F9kYJQ	TNFRSF8	Inverse variance weighted	52	rs10043984, rs10255167, rs10737496, rs10791849, rs10866641, rs10994415, rs11062170, rs112481526, rs113779084, rs115694474, rs11764361, rs12575685, rs12668848, rs12932628, rs13044225, rs13195402, rs13417268, rs1487445, rs17183814, rs174592, rs1998820, rs2011302, rs2126180, rs2273738, rs228768, rs2336147, rs237460, rs2693698, rs28455634, rs28565152, rs2953928, rs35306827, rs35958438, rs41315395, rs4331993, rs4447398, rs4619651, rs4790841, rs5758064, rs61554907, rs62489493, rs67712855, rs6887473, rs6946056, rs6954854, rs696366, rs6992333, rs7108878, rs7201930, rs748455, rs7707252, rs9834970	-0.0522696	0.0254604	0.040075	-0.102172	-0.00236718	0.949073	0.902874	0.997636	NA	NA	NA	0.00526499	0.00430156	TRUE	0.215427	Unknown	0
3391	bipolar_noukb	ACHE:P22303:OID30585:v1:Inflammation_II	e8OtNo	ACHE	Inverse variance weighted	44	rs10255167, rs10737496, rs10791849, rs10866641, rs112481526, rs113779084, rs115694474, rs11764361, rs11870683, rs12154473, rs12575685, rs12932628, rs13044225, rs13195401, rs13417268, rs1487445, rs174592, rs2126180, rs2159100, rs2273738, rs228768, rs237460, rs2577831, rs2693698, rs28455634, rs28565152, rs2953928, rs35306827, rs35958438, rs41315395, rs4331993, rs4447398, rs4619651, rs5758064, rs61846516, rs62489493, rs67712855, rs6887473, rs6946056, rs6954854, rs6992333, rs7201930, rs748455, rs9834970	0.0507827	0.0247638	0.0402982	0.00224556	0.0993198	1.05209	1.00225	1.10442	NA	NA	NA	0.00549469	0.00345023	TRUE	0.00728985	TRUE	0
8367	depression_Als_ukb_included	TNR:Q92752:OID20957:v1:Neurology	0LShC7	TNR	Inverse variance weighted	126	rs10026036, rs10119773, rs10149470, rs10173817, rs1021363, rs10465137, rs10514370, rs10890032, rs11030380, rs11034962, rs11135349, rs111442587, rs11183747, rs112171203, rs114851235, rs11579246, rs11612312, rs11621186, rs11665315, rs11682175, rs11756123, rs12131852, rs12160976, rs12190823, rs12517438, rs12635614, rs1267079, rs12919291, rs12958048, rs12967855, rs13056300, rs1320138, rs1435977, rs145678014, rs148108087, rs149142151, rs1548461, rs1553172, rs1644039, rs17255455, rs1730864, rs174546, rs182923402, rs1890946, rs190523, rs1931388, rs1950829, rs2024842, rs2025729, rs2111568, rs2111593, rs2214123, rs2219498, rs2292996, rs2369818, rs2408225, rs2509805, rs2523443, rs2758703, rs28538439, rs28897173, rs2894699, rs2933195, rs2964031, rs2968485, rs30266, rs3088142, rs34207047, rs34488670, rs35905305, rs362280, rs412891, rs4628229, rs4632195, rs4653218, rs4702, rs4837958, rs508502, rs521048, rs55897719, rs55993110, rs56059718, rs57022387, rs612823, rs61902811, rs61903412, rs61904960, rs62170849, rs62535714, rs6479487, rs66511648, rs6713237, rs672230, rs67446571, rs6765468, rs7147531, rs7174069, rs7241572, rs72627231, rs72743363, rs728017, rs72904286, rs73334050, rs74927570, rs7531118, rs7617480, rs761777, rs7629352, rs7791726, rs7837935, rs78689878, rs79255845, rs868754, rs9074, rs907662, rs910187, rs9353364, rs9373363, rs9517313, rs9527064, rs9561317, rs962961, rs9687387, rs9915591, rs9931205, rs993884	-0.0734345	0.0358263	0.0403899	-0.143654	-0.00321501	0.929197	0.866187	0.99679	NA	NA	NA	0.00506828	0.00586527	FALSE	0.329155	Unknown	0
6649	depression_Als_noukb_included	TNF:P01375:OID21237:v1:Oncology	fLlnK0	TNF	Inverse variance weighted	42	rs10097643, rs10465137, rs10890032, rs10973170, rs10992800, rs11756123, rs12028164, rs1239771, rs12800853, rs13017298, rs13414880, rs1372500, rs1488627, rs17117923, rs17255455, rs1931388, rs1950829, rs2509805, rs2523432, rs283466, rs34207047, rs34890793, rs4632195, rs4663414, rs4702, rs4776729, rs60157091, rs6063085, rs612823, rs62442924, rs6732156, rs7127383, rs7236656, rs73035954, rs7531118, rs7629352, rs7674555, rs76966748, rs78765360, rs8072225, rs9353368, rs9964724	0.0895798	0.0437116	0.0404292	0.00390505	0.175255	1.09371	1.00391	1.19155	NA	NA	NA	0.00239614	0.00116972	TRUE	0.00887088	TRUE	0
3287	bipolar	TNFSF11:O14788:OID20592:v1:Inflammation	F9kYJQ	TNFSF11	Inverse variance weighted	52	rs10043984, rs10255167, rs10737496, rs10791849, rs10866641, rs10994415, rs11062170, rs112481526, rs113779084, rs115694474, rs11764361, rs12575685, rs12668848, rs12932628, rs13044225, rs13195402, rs13417268, rs1487445, rs17183814, rs174592, rs1998820, rs2011302, rs2126180, rs2273738, rs228768, rs2336147, rs237460, rs2693698, rs28455634, rs28565152, rs2953928, rs35306827, rs35958438, rs41315395, rs4331993, rs4447398, rs4619651, rs4790841, rs5758064, rs61554907, rs62489493, rs67712855, rs6887473, rs6946056, rs6954854, rs696366, rs6992333, rs7108878, rs7201930, rs748455, rs7707252, rs9834970	-0.0387721	0.0189207	0.0404432	-0.0758567	-0.0016876	0.96197	0.926949	0.998314	NA	NA	NA	0.00526499	0.00210736	TRUE	2.48631e-06	TRUE	0
4301	bipolar_noukb	LAIR1:Q6GTX8:OID20737:v1:Inflammation	e8OtNo	LAIR1	Inverse variance weighted	44	rs10255167, rs10737496, rs10791849, rs10866641, rs112481526, rs113779084, rs115694474, rs11764361, rs11870683, rs12154473, rs12575685, rs12932628, rs13044225, rs13195401, rs13417268, rs1487445, rs174592, rs2126180, rs2159100, rs2273738, rs228768, rs237460, rs2577831, rs2693698, rs28455634, rs28565152, rs2953928, rs35306827, rs35958438, rs41315395, rs4331993, rs4447398, rs4619651, rs5758064, rs61846516, rs62489493, rs67712855, rs6887473, rs6946056, rs6954854, rs6992333, rs7201930, rs748455, rs9834970	-0.0453413	0.0221358	0.0405277	-0.0887274	-0.00195525	0.955671	0.915095	0.998047	NA	NA	NA	0.00549469	0.00281861	TRUE	0.000224231	TRUE	0
6233	depression_Als_noukb_included	P4HB:P07237:OID21509:v1:Oncology	fLlnK0	P4HB	Inverse variance weighted	42	rs10097643, rs10465137, rs10890032, rs10973170, rs10992800, rs11756123, rs12028164, rs1239771, rs12800853, rs13017298, rs13414880, rs1372500, rs1488627, rs17117923, rs17255455, rs1931388, rs1950829, rs2509805, rs2523432, rs283466, rs34207047, rs34890793, rs4632195, rs4663414, rs4702, rs4776729, rs60157091, rs6063085, rs612823, rs62442924, rs6732156, rs7127383, rs7236656, rs73035954, rs7531118, rs7629352, rs7674555, rs76966748, rs78765360, rs8072225, rs9353368, rs9964724	0.0896904	0.0438007	0.0405899	0.00384108	0.17554	1.09384	1.00385	1.19189	NA	NA	NA	0.00239614	0.00127756	TRUE	0.0179008	TRUE	0
5352	depression_Als_noukb_included	CD6:P30203:OID20649:v1:Inflammation	fLlnK0	CD6	Inverse variance weighted	42	rs10097643, rs10465137, rs10890032, rs10973170, rs10992800, rs11756123, rs12028164, rs1239771, rs12800853, rs13017298, rs13414880, rs1372500, rs1488627, rs17117923, rs17255455, rs1931388, rs1950829, rs2509805, rs2523432, rs283466, rs34207047, rs34890793, rs4632195, rs4663414, rs4702, rs4776729, rs60157091, rs6063085, rs612823, rs62442924, rs6732156, rs7127383, rs7236656, rs73035954, rs7531118, rs7629352, rs7674555, rs76966748, rs78765360, rs8072225, rs9353368, rs9964724	0.0782548	0.0382261	0.0406425	0.00333173	0.153178	1.0814	1.00334	1.16553	NA	NA	NA	0.00239614	0.0016331	TRUE	0.123813	Unknown	0
3708	bipolar_noukb	CFD:P00746:OID30738:v1:Inflammation_II	e8OtNo	CFD	Inverse variance weighted	44	rs10255167, rs10737496, rs10791849, rs10866641, rs112481526, rs113779084, rs115694474, rs11764361, rs11870683, rs12154473, rs12575685, rs12932628, rs13044225, rs13195401, rs13417268, rs1487445, rs174592, rs2126180, rs2159100, rs2273738, rs228768, rs237460, rs2577831, rs2693698, rs28455634, rs28565152, rs2953928, rs35306827, rs35958438, rs41315395, rs4331993, rs4447398, rs4619651, rs5758064, rs61846516, rs62489493, rs67712855, rs6887473, rs6946056, rs6954854, rs6992333, rs7201930, rs748455, rs9834970	-0.0412741	0.0201643	0.0406687	-0.0807961	-0.0017521	0.959566	0.922382	0.998249	NA	NA	NA	0.00549469	0.00176925	TRUE	1.63087e-08	TRUE	0
6774	depression_Als_ukb_included	ACOT13:Q9NPJ3:OID31522:v1:Oncology_II	0LShC7	ACOT13	Inverse variance weighted	126	rs10026036, rs10119773, rs10149470, rs10173817, rs1021363, rs10465137, rs10514370, rs10890032, rs11030380, rs11034962, rs11135349, rs111442587, rs11183747, rs112171203, rs114851235, rs11579246, rs11612312, rs11621186, rs11665315, rs11682175, rs11756123, rs12131852, rs12160976, rs12190823, rs12517438, rs12635614, rs1267079, rs12919291, rs12958048, rs12967855, rs13056300, rs1320138, rs1435977, rs145678014, rs148108087, rs149142151, rs1548461, rs1553172, rs1644039, rs17255455, rs1730864, rs174546, rs182923402, rs1890946, rs190523, rs1931388, rs1950829, rs2024842, rs2025729, rs2111568, rs2111593, rs2214123, rs2219498, rs2292996, rs2369818, rs2408225, rs2509805, rs2523443, rs2758703, rs28538439, rs28897173, rs2894699, rs2933195, rs2964031, rs2968485, rs30266, rs3088142, rs34207047, rs34488670, rs35905305, rs362280, rs412891, rs4628229, rs4632195, rs4653218, rs4702, rs4837958, rs508502, rs521048, rs55897719, rs55993110, rs56059718, rs57022387, rs612823, rs61902811, rs61903412, rs61904960, rs62170849, rs62535714, rs6479487, rs66511648, rs6713237, rs672230, rs67446571, rs6765468, rs7147531, rs7174069, rs7241572, rs72627231, rs72743363, rs728017, rs72904286, rs73334050, rs74927570, rs7531118, rs7617480, rs761777, rs7629352, rs7791726, rs7837935, rs78689878, rs79255845, rs868754, rs9074, rs907662, rs910187, rs9353364, rs9373363, rs9517313, rs9527064, rs9561317, rs962961, rs9687387, rs9915591, rs9931205, rs993884	0.0704546	0.0344349	0.0407538	0.0029623	0.137947	1.073	1.00297	1.14791	NA	NA	NA	0.00506828	0.00460667	TRUE	0.546287	Unknown	0
7057	depression_Als_ukb_included	CDC27:P30260:OID21238:v1:Oncology	0LShC7	CDC27	Inverse variance weighted	126	rs10026036, rs10119773, rs10149470, rs10173817, rs1021363, rs10465137, rs10514370, rs10890032, rs11030380, rs11034962, rs11135349, rs111442587, rs11183747, rs112171203, rs114851235, rs11579246, rs11612312, rs11621186, rs11665315, rs11682175, rs11756123, rs12131852, rs12160976, rs12190823, rs12517438, rs12635614, rs1267079, rs12919291, rs12958048, rs12967855, rs13056300, rs1320138, rs1435977, rs145678014, rs148108087, rs149142151, rs1548461, rs1553172, rs1644039, rs17255455, rs1730864, rs174546, rs182923402, rs1890946, rs190523, rs1931388, rs1950829, rs2024842, rs2025729, rs2111568, rs2111593, rs2214123, rs2219498, rs2292996, rs2369818, rs2408225, rs2509805, rs2523443, rs2758703, rs28538439, rs28897173, rs2894699, rs2933195, rs2964031, rs2968485, rs30266, rs3088142, rs34207047, rs34488670, rs35905305, rs362280, rs412891, rs4628229, rs4632195, rs4653218, rs4702, rs4837958, rs508502, rs521048, rs55897719, rs55993110, rs56059718, rs57022387, rs612823, rs61902811, rs61903412, rs61904960, rs62170849, rs62535714, rs6479487, rs66511648, rs6713237, rs672230, rs67446571, rs6765468, rs7147531, rs7174069, rs7241572, rs72627231, rs72743363, rs728017, rs72904286, rs73334050, rs74927570, rs7531118, rs7617480, rs761777, rs7629352, rs7791726, rs7837935, rs78689878, rs79255845, rs868754, rs9074, rs907662, rs910187, rs9353364, rs9373363, rs9517313, rs9527064, rs9561317, rs962961, rs9687387, rs9915591, rs9931205, rs993884	0.0669798	0.0327577	0.0408839	0.00277475	0.131185	1.06927	1.00278	1.14018	NA	NA	NA	0.00506828	0.00386779	TRUE	0.106463	Unknown	0
8273	depression_Als_ukb_included	STK4:Q13043:OID20140:v1:Cardiometabolic	0LShC7	STK4	Inverse variance weighted	126	rs10026036, rs10119773, rs10149470, rs10173817, rs1021363, rs10465137, rs10514370, rs10890032, rs11030380, rs11034962, rs11135349, rs111442587, rs11183747, rs112171203, rs114851235, rs11579246, rs11612312, rs11621186, rs11665315, rs11682175, rs11756123, rs12131852, rs12160976, rs12190823, rs12517438, rs12635614, rs1267079, rs12919291, rs12958048, rs12967855, rs13056300, rs1320138, rs1435977, rs145678014, rs148108087, rs149142151, rs1548461, rs1553172, rs1644039, rs17255455, rs1730864, rs174546, rs182923402, rs1890946, rs190523, rs1931388, rs1950829, rs2024842, rs2025729, rs2111568, rs2111593, rs2214123, rs2219498, rs2292996, rs2369818, rs2408225, rs2509805, rs2523443, rs2758703, rs28538439, rs28897173, rs2894699, rs2933195, rs2964031, rs2968485, rs30266, rs3088142, rs34207047, rs34488670, rs35905305, rs362280, rs412891, rs4628229, rs4632195, rs4653218, rs4702, rs4837958, rs508502, rs521048, rs55897719, rs55993110, rs56059718, rs57022387, rs612823, rs61902811, rs61903412, rs61904960, rs62170849, rs62535714, rs6479487, rs66511648, rs6713237, rs672230, rs67446571, rs6765468, rs7147531, rs7174069, rs7241572, rs72627231, rs72743363, rs728017, rs72904286, rs73334050, rs74927570, rs7531118, rs7617480, rs761777, rs7629352, rs7791726, rs7837935, rs78689878, rs79255845, rs868754, rs9074, rs907662, rs910187, rs9353364, rs9373363, rs9517313, rs9527064, rs9561317, rs962961, rs9687387, rs9915591, rs9931205, rs993884	0.0680218	0.0332821	0.0409742	0.00278875	0.133255	1.07039	1.00279	1.14254	NA	NA	NA	0.00506828	0.00423197	TRUE	0.265347	Unknown	0
8763	schizophrenia	CDSN:Q15517:OID20667:v1:Inflammation	qHtopr	CDSN	Inverse variance weighted	147	rs1000237, rs10035564, rs10086619, rs10108980, rs10117, rs10861176, rs10873538, rs10876446, rs11027839, rs11136325, rs11165867, rs11191580, rs11210892, rs11223774, rs113264400, rs11534045, rs11587347, rs11664298, rs11693094, rs117178087, rs11740474, rs11941714, rs1198588, rs12129573, rs12138231, rs12151767, rs12285419, rs12293670, rs12303743, rs12489270, rs12652777, rs12712510, rs12771371, rs12833624, rs12877581, rs12883788, rs13016542, rs13107325, rs13195636, rs13233308, rs132582, rs1430894, rs145071536, rs1451488, rs149165, rs1593304, rs1604060, rs1615350, rs167924, rs16851048, rs16867571, rs17016552, rs17194490, rs17731, rs187557, rs1881046, rs1901512, rs1915019, rs2053079, rs2078266, rs215412, rs217336, rs2238057, rs2252074, rs2332700, rs2333321, rs2381411, rs2455415, rs2456020, rs2514218, rs2710323, rs2815731, rs2909457, rs2999392, rs308697, rs35351411, rs35734242, rs3739118, rs3770754, rs3791710, rs3795310, rs3802924, rs3814883, rs3824451, rs4129585, rs4575535, rs4632195, rs4636654, rs4653164, rs4702, rs4766428, rs4779050, rs4812325, rs4921741, rs498591, rs500102, rs505061, rs56205728, rs56335113, rs57433322, rs5751191, rs58120505, rs60135207, rs6125656, rs61857878, rs61937595, rs62018952, rs62183855, rs634940, rs6482437, rs6520064, rs6538539, rs6546857, rs6549963, rs6673880, rs6715366, rs6798742, rs6943762, rs6974218, rs6984242, rs708228, rs7112616, rs713692, rs7251, rs72802868, rs728055, rs72943392, rs72986630, rs73229090, rs73292401, rs7515363, rs7575796, rs7634476, rs7647398, rs76838079, rs778371, rs7798283, rs7830315, rs79210963, rs79445414, rs8055219, rs9304548, rs9318627, rs9461916, rs9636107, rs9687282, rs9876421	-0.0285084	0.0139562	0.041082	-0.0558626	-0.0011542	0.971894	0.945669	0.998846	NA	NA	NA	0.0501938	0.025421	TRUE	3.11004e-28	TRUE	0
2025	bipolar	CHAD:O15335:OID30660:v1:Inflammation_II	F9kYJQ	CHAD	Inverse variance weighted	52	rs10043984, rs10255167, rs10737496, rs10791849, rs10866641, rs10994415, rs11062170, rs112481526, rs113779084, rs115694474, rs11764361, rs12575685, rs12668848, rs12932628, rs13044225, rs13195402, rs13417268, rs1487445, rs17183814, rs174592, rs1998820, rs2011302, rs2126180, rs2273738, rs228768, rs2336147, rs237460, rs2693698, rs28455634, rs28565152, rs2953928, rs35306827, rs35958438, rs41315395, rs4331993, rs4447398, rs4619651, rs4790841, rs5758064, rs61554907, rs62489493, rs67712855, rs6887473, rs6946056, rs6954854, rs696366, rs6992333, rs7108878, rs7201930, rs748455, rs7707252, rs9834970	0.0427182	0.0209153	0.0411081	0.00172422	0.0837122	1.04364	1.00173	1.08732	NA	NA	NA	0.00526499	0.00270145	TRUE	0.000300753	TRUE	0
6402	depression_Als_noukb_included	RILP:Q96NA2:OID21436:v1:Oncology	fLlnK0	RILP	Inverse variance weighted	42	rs10097643, rs10465137, rs10890032, rs10973170, rs10992800, rs11756123, rs12028164, rs1239771, rs12800853, rs13017298, rs13414880, rs1372500, rs1488627, rs17117923, rs17255455, rs1931388, rs1950829, rs2509805, rs2523432, rs283466, rs34207047, rs34890793, rs4632195, rs4663414, rs4702, rs4776729, rs60157091, rs6063085, rs612823, rs62442924, rs6732156, rs7127383, rs7236656, rs73035954, rs7531118, rs7629352, rs7674555, rs76966748, rs78765360, rs8072225, rs9353368, rs9964724	0.0874918	0.0428495	0.0411676	0.00350674	0.171477	1.09143	1.00351	1.18706	NA	NA	NA	0.00239614	0.00102096	TRUE	0.00223931	TRUE	0
6454	depression_Als_noukb_included	SDC4:P31431:OID20216:v1:Cardiometabolic	fLlnK0	SDC4	Inverse variance weighted	42	rs10097643, rs10465137, rs10890032, rs10973170, rs10992800, rs11756123, rs12028164, rs1239771, rs12800853, rs13017298, rs13414880, rs1372500, rs1488627, rs17117923, rs17255455, rs1931388, rs1950829, rs2509805, rs2523432, rs283466, rs34207047, rs34890793, rs4632195, rs4663414, rs4702, rs4776729, rs60157091, rs6063085, rs612823, rs62442924, rs6732156, rs7127383, rs7236656, rs73035954, rs7531118, rs7629352, rs7674555, rs76966748, rs78765360, rs8072225, rs9353368, rs9964724	0.0949735	0.0465144	0.0411703	0.00380536	0.186142	1.09963	1.00381	1.20459	NA	NA	NA	0.00239614	0.00171183	TRUE	0.173875	Unknown	0
8854	schizophrenia	CPOX:P36551:OID30495:v1:Inflammation_II	qHtopr	CPOX	Inverse variance weighted	147	rs1000237, rs10035564, rs10086619, rs10108980, rs10117, rs10861176, rs10873538, rs10876446, rs11027839, rs11136325, rs11165867, rs11191580, rs11210892, rs11223774, rs113264400, rs11534045, rs11587347, rs11664298, rs11693094, rs117178087, rs11740474, rs11941714, rs1198588, rs12129573, rs12138231, rs12151767, rs12285419, rs12293670, rs12303743, rs12489270, rs12652777, rs12712510, rs12771371, rs12833624, rs12877581, rs12883788, rs13016542, rs13107325, rs13195636, rs13233308, rs132582, rs1430894, rs145071536, rs1451488, rs149165, rs1593304, rs1604060, rs1615350, rs167924, rs16851048, rs16867571, rs17016552, rs17194490, rs17731, rs187557, rs1881046, rs1901512, rs1915019, rs2053079, rs2078266, rs215412, rs217336, rs2238057, rs2252074, rs2332700, rs2333321, rs2381411, rs2455415, rs2456020, rs2514218, rs2710323, rs2815731, rs2909457, rs2999392, rs308697, rs35351411, rs35734242, rs3739118, rs3770754, rs3791710, rs3795310, rs3802924, rs3814883, rs3824451, rs4129585, rs4575535, rs4632195, rs4636654, rs4653164, rs4702, rs4766428, rs4779050, rs4812325, rs4921741, rs498591, rs500102, rs505061, rs56205728, rs56335113, rs57433322, rs5751191, rs58120505, rs60135207, rs6125656, rs61857878, rs61937595, rs62018952, rs62183855, rs634940, rs6482437, rs6520064, rs6538539, rs6546857, rs6549963, rs6673880, rs6715366, rs6798742, rs6943762, rs6974218, rs6984242, rs708228, rs7112616, rs713692, rs7251, rs72802868, rs728055, rs72943392, rs72986630, rs73229090, rs73292401, rs7515363, rs7575796, rs7634476, rs7647398, rs76838079, rs778371, rs7798283, rs7830315, rs79210963, rs79445414, rs8055219, rs9304548, rs9318627, rs9461916, rs9636107, rs9687282, rs9876421	0.0234425	0.0114922	0.041365	0.000917686	0.0459673	1.02372	1.00092	1.04704	NA	NA	NA	0.0501938	0.00549051	TRUE	3.02596e-137	TRUE	0
8704	schizophrenia	CD200:P41217:OID20603:v1:Inflammation	qHtopr	CD200	Inverse variance weighted	147	rs1000237, rs10035564, rs10086619, rs10108980, rs10117, rs10861176, rs10873538, rs10876446, rs11027839, rs11136325, rs11165867, rs11191580, rs11210892, rs11223774, rs113264400, rs11534045, rs11587347, rs11664298, rs11693094, rs117178087, rs11740474, rs11941714, rs1198588, rs12129573, rs12138231, rs12151767, rs12285419, rs12293670, rs12303743, rs12489270, rs12652777, rs12712510, rs12771371, rs12833624, rs12877581, rs12883788, rs13016542, rs13107325, rs13195636, rs13233308, rs132582, rs1430894, rs145071536, rs1451488, rs149165, rs1593304, rs1604060, rs1615350, rs167924, rs16851048, rs16867571, rs17016552, rs17194490, rs17731, rs187557, rs1881046, rs1901512, rs1915019, rs2053079, rs2078266, rs215412, rs217336, rs2238057, rs2252074, rs2332700, rs2333321, rs2381411, rs2455415, rs2456020, rs2514218, rs2710323, rs2815731, rs2909457, rs2999392, rs308697, rs35351411, rs35734242, rs3739118, rs3770754, rs3791710, rs3795310, rs3802924, rs3814883, rs3824451, rs4129585, rs4575535, rs4632195, rs4636654, rs4653164, rs4702, rs4766428, rs4779050, rs4812325, rs4921741, rs498591, rs500102, rs505061, rs56205728, rs56335113, rs57433322, rs5751191, rs58120505, rs60135207, rs6125656, rs61857878, rs61937595, rs62018952, rs62183855, rs634940, rs6482437, rs6520064, rs6538539, rs6546857, rs6549963, rs6673880, rs6715366, rs6798742, rs6943762, rs6974218, rs6984242, rs708228, rs7112616, rs713692, rs7251, rs72802868, rs728055, rs72943392, rs72986630, rs73229090, rs73292401, rs7515363, rs7575796, rs7634476, rs7647398, rs76838079, rs778371, rs7798283, rs7830315, rs79210963, rs79445414, rs8055219, rs9304548, rs9318627, rs9461916, rs9636107, rs9687282, rs9876421	0.0237987	0.0116736	0.0414813	0.000918553	0.0466789	1.02408	1.00092	1.04779	NA	NA	NA	0.0501938	0.00647218	TRUE	2.95059e-128	TRUE	0
7266	depression_Als_ukb_included	DNMBP:Q6XZF7:OID20956:v1:Neurology	0LShC7	DNMBP	Inverse variance weighted	126	rs10026036, rs10119773, rs10149470, rs10173817, rs1021363, rs10465137, rs10514370, rs10890032, rs11030380, rs11034962, rs11135349, rs111442587, rs11183747, rs112171203, rs114851235, rs11579246, rs11612312, rs11621186, rs11665315, rs11682175, rs11756123, rs12131852, rs12160976, rs12190823, rs12517438, rs12635614, rs1267079, rs12919291, rs12958048, rs12967855, rs13056300, rs1320138, rs1435977, rs145678014, rs148108087, rs149142151, rs1548461, rs1553172, rs1644039, rs17255455, rs1730864, rs174546, rs182923402, rs1890946, rs190523, rs1931388, rs1950829, rs2024842, rs2025729, rs2111568, rs2111593, rs2214123, rs2219498, rs2292996, rs2369818, rs2408225, rs2509805, rs2523443, rs2758703, rs28538439, rs28897173, rs2894699, rs2933195, rs2964031, rs2968485, rs30266, rs3088142, rs34207047, rs34488670, rs35905305, rs362280, rs412891, rs4628229, rs4632195, rs4653218, rs4702, rs4837958, rs508502, rs521048, rs55897719, rs55993110, rs56059718, rs57022387, rs612823, rs61902811, rs61903412, rs61904960, rs62170849, rs62535714, rs6479487, rs66511648, rs6713237, rs672230, rs67446571, rs6765468, rs7147531, rs7174069, rs7241572, rs72627231, rs72743363, rs728017, rs72904286, rs73334050, rs74927570, rs7531118, rs7617480, rs761777, rs7629352, rs7791726, rs7837935, rs78689878, rs79255845, rs868754, rs9074, rs907662, rs910187, rs9353364, rs9373363, rs9517313, rs9527064, rs9561317, rs962961, rs9687387, rs9915591, rs9931205, rs993884	0.0656253	0.0321932	0.0415015	0.00252667	0.128724	1.06783	1.00253	1.13738	NA	NA	NA	0.00506828	0.00404737	TRUE	0.171016	Unknown	0
6941	depression_Als_ukb_included	C1RL:Q9NZP8:OID30721:v1:Inflammation_II	0LShC7	C1RL	Inverse variance weighted	126	rs10026036, rs10119773, rs10149470, rs10173817, rs1021363, rs10465137, rs10514370, rs10890032, rs11030380, rs11034962, rs11135349, rs111442587, rs11183747, rs112171203, rs114851235, rs11579246, rs11612312, rs11621186, rs11665315, rs11682175, rs11756123, rs12131852, rs12160976, rs12190823, rs12517438, rs12635614, rs1267079, rs12919291, rs12958048, rs12967855, rs13056300, rs1320138, rs1435977, rs145678014, rs148108087, rs149142151, rs1548461, rs1553172, rs1644039, rs17255455, rs1730864, rs174546, rs182923402, rs1890946, rs190523, rs1931388, rs1950829, rs2024842, rs2025729, rs2111568, rs2111593, rs2214123, rs2219498, rs2292996, rs2369818, rs2408225, rs2509805, rs2523443, rs2758703, rs28538439, rs28897173, rs2894699, rs2933195, rs2964031, rs2968485, rs30266, rs3088142, rs34207047, rs34488670, rs35905305, rs362280, rs412891, rs4628229, rs4632195, rs4653218, rs4702, rs4837958, rs508502, rs521048, rs55897719, rs55993110, rs56059718, rs57022387, rs612823, rs61902811, rs61903412, rs61904960, rs62170849, rs62535714, rs6479487, rs66511648, rs6713237, rs672230, rs67446571, rs6765468, rs7147531, rs7174069, rs7241572, rs72627231, rs72743363, rs728017, rs72904286, rs73334050, rs74927570, rs7531118, rs7617480, rs761777, rs7629352, rs7791726, rs7837935, rs78689878, rs79255845, rs868754, rs9074, rs907662, rs910187, rs9353364, rs9373363, rs9517313, rs9527064, rs9561317, rs962961, rs9687387, rs9915591, rs9931205, rs993884	0.0710804	0.0348722	0.0415187	0.00273091	0.13943	1.07367	1.00273	1.14962	NA	NA	NA	0.00506828	0.00709295	FALSE	0.0175247	FALSE	0
8254	depression_Als_ukb_included	SPRY2:O43597:OID20475:v1:Inflammation	0LShC7	SPRY2	Inverse variance weighted	126	rs10026036, rs10119773, rs10149470, rs10173817, rs1021363, rs10465137, rs10514370, rs10890032, rs11030380, rs11034962, rs11135349, rs111442587, rs11183747, rs112171203, rs114851235, rs11579246, rs11612312, rs11621186, rs11665315, rs11682175, rs11756123, rs12131852, rs12160976, rs12190823, rs12517438, rs12635614, rs1267079, rs12919291, rs12958048, rs12967855, rs13056300, rs1320138, rs1435977, rs145678014, rs148108087, rs149142151, rs1548461, rs1553172, rs1644039, rs17255455, rs1730864, rs174546, rs182923402, rs1890946, rs190523, rs1931388, rs1950829, rs2024842, rs2025729, rs2111568, rs2111593, rs2214123, rs2219498, rs2292996, rs2369818, rs2408225, rs2509805, rs2523443, rs2758703, rs28538439, rs28897173, rs2894699, rs2933195, rs2964031, rs2968485, rs30266, rs3088142, rs34207047, rs34488670, rs35905305, rs362280, rs412891, rs4628229, rs4632195, rs4653218, rs4702, rs4837958, rs508502, rs521048, rs55897719, rs55993110, rs56059718, rs57022387, rs612823, rs61902811, rs61903412, rs61904960, rs62170849, rs62535714, rs6479487, rs66511648, rs6713237, rs672230, rs67446571, rs6765468, rs7147531, rs7174069, rs7241572, rs72627231, rs72743363, rs728017, rs72904286, rs73334050, rs74927570, rs7531118, rs7617480, rs761777, rs7629352, rs7791726, rs7837935, rs78689878, rs79255845, rs868754, rs9074, rs907662, rs910187, rs9353364, rs9373363, rs9517313, rs9527064, rs9561317, rs962961, rs9687387, rs9915591, rs9931205, rs993884	0.0783366	0.0384723	0.041732	0.00293093	0.153742	1.08149	1.00294	1.16619	NA	NA	NA	0.00506828	0.0071133	FALSE	0.0178699	FALSE	0
8757	schizophrenia	CDH6:P55285:OID20157:v1:Cardiometabolic	qHtopr	CDH6	Inverse variance weighted	147	rs1000237, rs10035564, rs10086619, rs10108980, rs10117, rs10861176, rs10873538, rs10876446, rs11027839, rs11136325, rs11165867, rs11191580, rs11210892, rs11223774, rs113264400, rs11534045, rs11587347, rs11664298, rs11693094, rs117178087, rs11740474, rs11941714, rs1198588, rs12129573, rs12138231, rs12151767, rs12285419, rs12293670, rs12303743, rs12489270, rs12652777, rs12712510, rs12771371, rs12833624, rs12877581, rs12883788, rs13016542, rs13107325, rs13195636, rs13233308, rs132582, rs1430894, rs145071536, rs1451488, rs149165, rs1593304, rs1604060, rs1615350, rs167924, rs16851048, rs16867571, rs17016552, rs17194490, rs17731, rs187557, rs1881046, rs1901512, rs1915019, rs2053079, rs2078266, rs215412, rs217336, rs2238057, rs2252074, rs2332700, rs2333321, rs2381411, rs2455415, rs2456020, rs2514218, rs2710323, rs2815731, rs2909457, rs2999392, rs308697, rs35351411, rs35734242, rs3739118, rs3770754, rs3791710, rs3795310, rs3802924, rs3814883, rs3824451, rs4129585, rs4575535, rs4632195, rs4636654, rs4653164, rs4702, rs4766428, rs4779050, rs4812325, rs4921741, rs498591, rs500102, rs505061, rs56205728, rs56335113, rs57433322, rs5751191, rs58120505, rs60135207, rs6125656, rs61857878, rs61937595, rs62018952, rs62183855, rs634940, rs6482437, rs6520064, rs6538539, rs6546857, rs6549963, rs6673880, rs6715366, rs6798742, rs6943762, rs6974218, rs6984242, rs708228, rs7112616, rs713692, rs7251, rs72802868, rs728055, rs72943392, rs72986630, rs73229090, rs73292401, rs7515363, rs7575796, rs7634476, rs7647398, rs76838079, rs778371, rs7798283, rs7830315, rs79210963, rs79445414, rs8055219, rs9304548, rs9318627, rs9461916, rs9636107, rs9687282, rs9876421	0.0199877	0.00981932	0.041796	0.000741805	0.0392335	1.02019	1.00074	1.04001	NA	NA	NA	0.0501938	0.00548192	TRUE	1.13572e-139	TRUE	0
8085	depression_Als_ukb_included	RELT:Q969Z4:OID21142:v1:Neurology	0LShC7	RELT	Inverse variance weighted	126	rs10026036, rs10119773, rs10149470, rs10173817, rs1021363, rs10465137, rs10514370, rs10890032, rs11030380, rs11034962, rs11135349, rs111442587, rs11183747, rs112171203, rs114851235, rs11579246, rs11612312, rs11621186, rs11665315, rs11682175, rs11756123, rs12131852, rs12160976, rs12190823, rs12517438, rs12635614, rs1267079, rs12919291, rs12958048, rs12967855, rs13056300, rs1320138, rs1435977, rs145678014, rs148108087, rs149142151, rs1548461, rs1553172, rs1644039, rs17255455, rs1730864, rs174546, rs182923402, rs1890946, rs190523, rs1931388, rs1950829, rs2024842, rs2025729, rs2111568, rs2111593, rs2214123, rs2219498, rs2292996, rs2369818, rs2408225, rs2509805, rs2523443, rs2758703, rs28538439, rs28897173, rs2894699, rs2933195, rs2964031, rs2968485, rs30266, rs3088142, rs34207047, rs34488670, rs35905305, rs362280, rs412891, rs4628229, rs4632195, rs4653218, rs4702, rs4837958, rs508502, rs521048, rs55897719, rs55993110, rs56059718, rs57022387, rs612823, rs61902811, rs61903412, rs61904960, rs62170849, rs62535714, rs6479487, rs66511648, rs6713237, rs672230, rs67446571, rs6765468, rs7147531, rs7174069, rs7241572, rs72627231, rs72743363, rs728017, rs72904286, rs73334050, rs74927570, rs7531118, rs7617480, rs761777, rs7629352, rs7791726, rs7837935, rs78689878, rs79255845, rs868754, rs9074, rs907662, rs910187, rs9353364, rs9373363, rs9517313, rs9527064, rs9561317, rs962961, rs9687387, rs9915591, rs9931205, rs993884	0.0656539	0.0322614	0.0418451	0.00242147	0.128886	1.06786	1.00242	1.13756	NA	NA	NA	0.00506828	0.00581091	FALSE	0.360328	Unknown	0
2477	bipolar	HYOU1:Q9Y4L1:OID20300:v1:Cardiometabolic	F9kYJQ	HYOU1	Inverse variance weighted	52	rs10043984, rs10255167, rs10737496, rs10791849, rs10866641, rs10994415, rs11062170, rs112481526, rs113779084, rs115694474, rs11764361, rs12575685, rs12668848, rs12932628, rs13044225, rs13195402, rs13417268, rs1487445, rs17183814, rs174592, rs1998820, rs2011302, rs2126180, rs2273738, rs228768, rs2336147, rs237460, rs2693698, rs28455634, rs28565152, rs2953928, rs35306827, rs35958438, rs41315395, rs4331993, rs4447398, rs4619651, rs4790841, rs5758064, rs61554907, rs62489493, rs67712855, rs6887473, rs6946056, rs6954854, rs696366, rs6992333, rs7108878, rs7201930, rs748455, rs7707252, rs9834970	-0.036251	0.0178139	0.0418531	-0.0711663	-0.00133565	0.964398	0.931307	0.998665	NA	NA	NA	0.00526499	0.00179158	TRUE	7.78435e-08	TRUE	0
8407	depression_Als_ukb_included	USP25:Q9UHP3:OID31428:v1:Oncology_II	0LShC7	USP25	Inverse variance weighted	126	rs10026036, rs10119773, rs10149470, rs10173817, rs1021363, rs10465137, rs10514370, rs10890032, rs11030380, rs11034962, rs11135349, rs111442587, rs11183747, rs112171203, rs114851235, rs11579246, rs11612312, rs11621186, rs11665315, rs11682175, rs11756123, rs12131852, rs12160976, rs12190823, rs12517438, rs12635614, rs1267079, rs12919291, rs12958048, rs12967855, rs13056300, rs1320138, rs1435977, rs145678014, rs148108087, rs149142151, rs1548461, rs1553172, rs1644039, rs17255455, rs1730864, rs174546, rs182923402, rs1890946, rs190523, rs1931388, rs1950829, rs2024842, rs2025729, rs2111568, rs2111593, rs2214123, rs2219498, rs2292996, rs2369818, rs2408225, rs2509805, rs2523443, rs2758703, rs28538439, rs28897173, rs2894699, rs2933195, rs2964031, rs2968485, rs30266, rs3088142, rs34207047, rs34488670, rs35905305, rs362280, rs412891, rs4628229, rs4632195, rs4653218, rs4702, rs4837958, rs508502, rs521048, rs55897719, rs55993110, rs56059718, rs57022387, rs612823, rs61902811, rs61903412, rs61904960, rs62170849, rs62535714, rs6479487, rs66511648, rs6713237, rs672230, rs67446571, rs6765468, rs7147531, rs7174069, rs7241572, rs72627231, rs72743363, rs728017, rs72904286, rs73334050, rs74927570, rs7531118, rs7617480, rs761777, rs7629352, rs7791726, rs7837935, rs78689878, rs79255845, rs868754, rs9074, rs907662, rs910187, rs9353364, rs9373363, rs9517313, rs9527064, rs9561317, rs962961, rs9687387, rs9915591, rs9931205, rs993884	0.0667985	0.0328283	0.0418728	0.00245497	0.131142	1.06908	1.00246	1.14013	NA	NA	NA	0.00506828	0.00429077	TRUE	0.301421	Unknown	0
7058	depression_Als_ukb_included	CDC37:Q16543:OID21470:v1:Oncology	0LShC7	CDC37	Inverse variance weighted	126	rs10026036, rs10119773, rs10149470, rs10173817, rs1021363, rs10465137, rs10514370, rs10890032, rs11030380, rs11034962, rs11135349, rs111442587, rs11183747, rs112171203, rs114851235, rs11579246, rs11612312, rs11621186, rs11665315, rs11682175, rs11756123, rs12131852, rs12160976, rs12190823, rs12517438, rs12635614, rs1267079, rs12919291, rs12958048, rs12967855, rs13056300, rs1320138, rs1435977, rs145678014, rs148108087, rs149142151, rs1548461, rs1553172, rs1644039, rs17255455, rs1730864, rs174546, rs182923402, rs1890946, rs190523, rs1931388, rs1950829, rs2024842, rs2025729, rs2111568, rs2111593, rs2214123, rs2219498, rs2292996, rs2369818, rs2408225, rs2509805, rs2523443, rs2758703, rs28538439, rs28897173, rs2894699, rs2933195, rs2964031, rs2968485, rs30266, rs3088142, rs34207047, rs34488670, rs35905305, rs362280, rs412891, rs4628229, rs4632195, rs4653218, rs4702, rs4837958, rs508502, rs521048, rs55897719, rs55993110, rs56059718, rs57022387, rs612823, rs61902811, rs61903412, rs61904960, rs62170849, rs62535714, rs6479487, rs66511648, rs6713237, rs672230, rs67446571, rs6765468, rs7147531, rs7174069, rs7241572, rs72627231, rs72743363, rs728017, rs72904286, rs73334050, rs74927570, rs7531118, rs7617480, rs761777, rs7629352, rs7791726, rs7837935, rs78689878, rs79255845, rs868754, rs9074, rs907662, rs910187, rs9353364, rs9373363, rs9517313, rs9527064, rs9561317, rs962961, rs9687387, rs9915591, rs9931205, rs993884	0.0660756	0.0324856	0.0419519	0.00240383	0.129747	1.06831	1.00241	1.13854	NA	NA	NA	0.00506828	0.0037844	TRUE	0.07869	Unknown	0
6902	depression_Als_ukb_included	BAG4:O95429:OID30474:v1:Inflammation_II	0LShC7	BAG4	Inverse variance weighted	126	rs10026036, rs10119773, rs10149470, rs10173817, rs1021363, rs10465137, rs10514370, rs10890032, rs11030380, rs11034962, rs11135349, rs111442587, rs11183747, rs112171203, rs114851235, rs11579246, rs11612312, rs11621186, rs11665315, rs11682175, rs11756123, rs12131852, rs12160976, rs12190823, rs12517438, rs12635614, rs1267079, rs12919291, rs12958048, rs12967855, rs13056300, rs1320138, rs1435977, rs145678014, rs148108087, rs149142151, rs1548461, rs1553172, rs1644039, rs17255455, rs1730864, rs174546, rs182923402, rs1890946, rs190523, rs1931388, rs1950829, rs2024842, rs2025729, rs2111568, rs2111593, rs2214123, rs2219498, rs2292996, rs2369818, rs2408225, rs2509805, rs2523443, rs2758703, rs28538439, rs28897173, rs2894699, rs2933195, rs2964031, rs2968485, rs30266, rs3088142, rs34207047, rs34488670, rs35905305, rs362280, rs412891, rs4628229, rs4632195, rs4653218, rs4702, rs4837958, rs508502, rs521048, rs55897719, rs55993110, rs56059718, rs57022387, rs612823, rs61902811, rs61903412, rs61904960, rs62170849, rs62535714, rs6479487, rs66511648, rs6713237, rs672230, rs67446571, rs6765468, rs7147531, rs7174069, rs7241572, rs72627231, rs72743363, rs728017, rs72904286, rs73334050, rs74927570, rs7531118, rs7617480, rs761777, rs7629352, rs7791726, rs7837935, rs78689878, rs79255845, rs868754, rs9074, rs907662, rs910187, rs9353364, rs9373363, rs9517313, rs9527064, rs9561317, rs962961, rs9687387, rs9915591, rs9931205, rs993884	0.0694776	0.0341654	0.0419956	0.00251334	0.136442	1.07195	1.00252	1.14619	NA	NA	NA	0.00506828	0.00450333	TRUE	0.463115	Unknown	0
2074	bipolar	COL28A1:Q2UY09:OID30969:v1:Neurology_II	F9kYJQ	COL28A1	Inverse variance weighted	52	rs10043984, rs10255167, rs10737496, rs10791849, rs10866641, rs10994415, rs11062170, rs112481526, rs113779084, rs115694474, rs11764361, rs12575685, rs12668848, rs12932628, rs13044225, rs13195402, rs13417268, rs1487445, rs17183814, rs174592, rs1998820, rs2011302, rs2126180, rs2273738, rs228768, rs2336147, rs237460, rs2693698, rs28455634, rs28565152, rs2953928, rs35306827, rs35958438, rs41315395, rs4331993, rs4447398, rs4619651, rs4790841, rs5758064, rs61554907, rs62489493, rs67712855, rs6887473, rs6946056, rs6954854, rs696366, rs6992333, rs7108878, rs7201930, rs748455, rs7707252, rs9834970	0.0317244	0.0156047	0.0420519	0.00113924	0.0623095	1.03223	1.00114	1.06429	NA	NA	NA	0.00526499	0.00134518	TRUE	3.36355e-10	TRUE	0
7264	depression_Als_ukb_included	DNER:Q8NFT8:OID20712:v1:Inflammation	0LShC7	DNER	Inverse variance weighted	126	rs10026036, rs10119773, rs10149470, rs10173817, rs1021363, rs10465137, rs10514370, rs10890032, rs11030380, rs11034962, rs11135349, rs111442587, rs11183747, rs112171203, rs114851235, rs11579246, rs11612312, rs11621186, rs11665315, rs11682175, rs11756123, rs12131852, rs12160976, rs12190823, rs12517438, rs12635614, rs1267079, rs12919291, rs12958048, rs12967855, rs13056300, rs1320138, rs1435977, rs145678014, rs148108087, rs149142151, rs1548461, rs1553172, rs1644039, rs17255455, rs1730864, rs174546, rs182923402, rs1890946, rs190523, rs1931388, rs1950829, rs2024842, rs2025729, rs2111568, rs2111593, rs2214123, rs2219498, rs2292996, rs2369818, rs2408225, rs2509805, rs2523443, rs2758703, rs28538439, rs28897173, rs2894699, rs2933195, rs2964031, rs2968485, rs30266, rs3088142, rs34207047, rs34488670, rs35905305, rs362280, rs412891, rs4628229, rs4632195, rs4653218, rs4702, rs4837958, rs508502, rs521048, rs55897719, rs55993110, rs56059718, rs57022387, rs612823, rs61902811, rs61903412, rs61904960, rs62170849, rs62535714, rs6479487, rs66511648, rs6713237, rs672230, rs67446571, rs6765468, rs7147531, rs7174069, rs7241572, rs72627231, rs72743363, rs728017, rs72904286, rs73334050, rs74927570, rs7531118, rs7617480, rs761777, rs7629352, rs7791726, rs7837935, rs78689878, rs79255845, rs868754, rs9074, rs907662, rs910187, rs9353364, rs9373363, rs9517313, rs9527064, rs9561317, rs962961, rs9687387, rs9915591, rs9931205, rs993884	-0.067315	0.0331116	0.0420553	-0.132214	-0.00241622	0.934901	0.876154	0.997587	NA	NA	NA	0.00506828	0.00469122	TRUE	0.624679	Unknown	0
8959	schizophrenia	DPEP1:P16444:OID20897:v1:Neurology	qHtopr	DPEP1	Inverse variance weighted	147	rs1000237, rs10035564, rs10086619, rs10108980, rs10117, rs10861176, rs10873538, rs10876446, rs11027839, rs11136325, rs11165867, rs11191580, rs11210892, rs11223774, rs113264400, rs11534045, rs11587347, rs11664298, rs11693094, rs117178087, rs11740474, rs11941714, rs1198588, rs12129573, rs12138231, rs12151767, rs12285419, rs12293670, rs12303743, rs12489270, rs12652777, rs12712510, rs12771371, rs12833624, rs12877581, rs12883788, rs13016542, rs13107325, rs13195636, rs13233308, rs132582, rs1430894, rs145071536, rs1451488, rs149165, rs1593304, rs1604060, rs1615350, rs167924, rs16851048, rs16867571, rs17016552, rs17194490, rs17731, rs187557, rs1881046, rs1901512, rs1915019, rs2053079, rs2078266, rs215412, rs217336, rs2238057, rs2252074, rs2332700, rs2333321, rs2381411, rs2455415, rs2456020, rs2514218, rs2710323, rs2815731, rs2909457, rs2999392, rs308697, rs35351411, rs35734242, rs3739118, rs3770754, rs3791710, rs3795310, rs3802924, rs3814883, rs3824451, rs4129585, rs4575535, rs4632195, rs4636654, rs4653164, rs4702, rs4766428, rs4779050, rs4812325, rs4921741, rs498591, rs500102, rs505061, rs56205728, rs56335113, rs57433322, rs5751191, rs58120505, rs60135207, rs6125656, rs61857878, rs61937595, rs62018952, rs62183855, rs634940, rs6482437, rs6520064, rs6538539, rs6546857, rs6549963, rs6673880, rs6715366, rs6798742, rs6943762, rs6974218, rs6984242, rs708228, rs7112616, rs713692, rs7251, rs72802868, rs728055, rs72943392, rs72986630, rs73229090, rs73292401, rs7515363, rs7575796, rs7634476, rs7647398, rs76838079, rs778371, rs7798283, rs7830315, rs79210963, rs79445414, rs8055219, rs9304548, rs9318627, rs9461916, rs9636107, rs9687282, rs9876421	0.0208968	0.0102793	0.0420637	0.000749251	0.0410443	1.02112	1.00075	1.0419	NA	NA	NA	0.0501938	0.0172916	TRUE	8.07426e-55	TRUE	0
2948	bipolar	PRELP:P51888:OID20766:v1:Inflammation	F9kYJQ	PRELP	Inverse variance weighted	52	rs10043984, rs10255167, rs10737496, rs10791849, rs10866641, rs10994415, rs11062170, rs112481526, rs113779084, rs115694474, rs11764361, rs12575685, rs12668848, rs12932628, rs13044225, rs13195402, rs13417268, rs1487445, rs17183814, rs174592, rs1998820, rs2011302, rs2126180, rs2273738, rs228768, rs2336147, rs237460, rs2693698, rs28455634, rs28565152, rs2953928, rs35306827, rs35958438, rs41315395, rs4331993, rs4447398, rs4619651, rs4790841, rs5758064, rs61554907, rs62489493, rs67712855, rs6887473, rs6946056, rs6954854, rs696366, rs6992333, rs7108878, rs7201930, rs748455, rs7707252, rs9834970	-0.0359196	0.0176744	0.0421233	-0.0705613	-0.00127786	0.964718	0.931871	0.998723	NA	NA	NA	0.00526499	0.00215824	TRUE	3.99687e-06	TRUE	0
3357	bipolar	VSTM2L:Q96N03:OID20067:v1:Cardiometabolic	F9kYJQ	VSTM2L	Inverse variance weighted	52	rs10043984, rs10255167, rs10737496, rs10791849, rs10866641, rs10994415, rs11062170, rs112481526, rs113779084, rs115694474, rs11764361, rs12575685, rs12668848, rs12932628, rs13044225, rs13195402, rs13417268, rs1487445, rs17183814, rs174592, rs1998820, rs2011302, rs2126180, rs2273738, rs228768, rs2336147, rs237460, rs2693698, rs28455634, rs28565152, rs2953928, rs35306827, rs35958438, rs41315395, rs4331993, rs4447398, rs4619651, rs4790841, rs5758064, rs61554907, rs62489493, rs67712855, rs6887473, rs6946056, rs6954854, rs696366, rs6992333, rs7108878, rs7201930, rs748455, rs7707252, rs9834970	-0.0373286	0.01837	0.0421497	-0.0733339	-0.00132336	0.963359	0.92929	0.998678	NA	NA	NA	0.00526499	0.00177402	TRUE	9.72566e-08	TRUE	0
9624	schizophrenia	PAPPA:Q13219:OID20421:v1:Inflammation	qHtopr	PAPPA	Inverse variance weighted	147	rs1000237, rs10035564, rs10086619, rs10108980, rs10117, rs10861176, rs10873538, rs10876446, rs11027839, rs11136325, rs11165867, rs11191580, rs11210892, rs11223774, rs113264400, rs11534045, rs11587347, rs11664298, rs11693094, rs117178087, rs11740474, rs11941714, rs1198588, rs12129573, rs12138231, rs12151767, rs12285419, rs12293670, rs12303743, rs12489270, rs12652777, rs12712510, rs12771371, rs12833624, rs12877581, rs12883788, rs13016542, rs13107325, rs13195636, rs13233308, rs132582, rs1430894, rs145071536, rs1451488, rs149165, rs1593304, rs1604060, rs1615350, rs167924, rs16851048, rs16867571, rs17016552, rs17194490, rs17731, rs187557, rs1881046, rs1901512, rs1915019, rs2053079, rs2078266, rs215412, rs217336, rs2238057, rs2252074, rs2332700, rs2333321, rs2381411, rs2455415, rs2456020, rs2514218, rs2710323, rs2815731, rs2909457, rs2999392, rs308697, rs35351411, rs35734242, rs3739118, rs3770754, rs3791710, rs3795310, rs3802924, rs3814883, rs3824451, rs4129585, rs4575535, rs4632195, rs4636654, rs4653164, rs4702, rs4766428, rs4779050, rs4812325, rs4921741, rs498591, rs500102, rs505061, rs56205728, rs56335113, rs57433322, rs5751191, rs58120505, rs60135207, rs6125656, rs61857878, rs61937595, rs62018952, rs62183855, rs634940, rs6482437, rs6520064, rs6538539, rs6546857, rs6549963, rs6673880, rs6715366, rs6798742, rs6943762, rs6974218, rs6984242, rs708228, rs7112616, rs713692, rs7251, rs72802868, rs728055, rs72943392, rs72986630, rs73229090, rs73292401, rs7515363, rs7575796, rs7634476, rs7647398, rs76838079, rs778371, rs7798283, rs7830315, rs79210963, rs79445414, rs8055219, rs9304548, rs9318627, rs9461916, rs9636107, rs9687282, rs9876421	0.0243776	0.0119988	0.0421872	0.00085994	0.0478952	1.02468	1.00086	1.04906	NA	NA	NA	0.0501938	0.00732879	TRUE	6.55365e-118	TRUE	0
6974	depression_Als_ukb_included	CASP7:P55210:OID31135:v1:Neurology_II	0LShC7	CASP7	Inverse variance weighted	126	rs10026036, rs10119773, rs10149470, rs10173817, rs1021363, rs10465137, rs10514370, rs10890032, rs11030380, rs11034962, rs11135349, rs111442587, rs11183747, rs112171203, rs114851235, rs11579246, rs11612312, rs11621186, rs11665315, rs11682175, rs11756123, rs12131852, rs12160976, rs12190823, rs12517438, rs12635614, rs1267079, rs12919291, rs12958048, rs12967855, rs13056300, rs1320138, rs1435977, rs145678014, rs148108087, rs149142151, rs1548461, rs1553172, rs1644039, rs17255455, rs1730864, rs174546, rs182923402, rs1890946, rs190523, rs1931388, rs1950829, rs2024842, rs2025729, rs2111568, rs2111593, rs2214123, rs2219498, rs2292996, rs2369818, rs2408225, rs2509805, rs2523443, rs2758703, rs28538439, rs28897173, rs2894699, rs2933195, rs2964031, rs2968485, rs30266, rs3088142, rs34207047, rs34488670, rs35905305, rs362280, rs412891, rs4628229, rs4632195, rs4653218, rs4702, rs4837958, rs508502, rs521048, rs55897719, rs55993110, rs56059718, rs57022387, rs612823, rs61902811, rs61903412, rs61904960, rs62170849, rs62535714, rs6479487, rs66511648, rs6713237, rs672230, rs67446571, rs6765468, rs7147531, rs7174069, rs7241572, rs72627231, rs72743363, rs728017, rs72904286, rs73334050, rs74927570, rs7531118, rs7617480, rs761777, rs7629352, rs7791726, rs7837935, rs78689878, rs79255845, rs868754, rs9074, rs907662, rs910187, rs9353364, rs9373363, rs9517313, rs9527064, rs9561317, rs962961, rs9687387, rs9915591, rs9931205, rs993884	0.0671928	0.0330899	0.0422945	0.00233651	0.132049	1.0695	1.00234	1.14116	NA	NA	NA	0.00506828	0.00425145	TRUE	0.276064	Unknown	0
9110	schizophrenia	FRZB:Q92765:OID20968:v1:Neurology	qHtopr	FRZB	Inverse variance weighted	147	rs1000237, rs10035564, rs10086619, rs10108980, rs10117, rs10861176, rs10873538, rs10876446, rs11027839, rs11136325, rs11165867, rs11191580, rs11210892, rs11223774, rs113264400, rs11534045, rs11587347, rs11664298, rs11693094, rs117178087, rs11740474, rs11941714, rs1198588, rs12129573, rs12138231, rs12151767, rs12285419, rs12293670, rs12303743, rs12489270, rs12652777, rs12712510, rs12771371, rs12833624, rs12877581, rs12883788, rs13016542, rs13107325, rs13195636, rs13233308, rs132582, rs1430894, rs145071536, rs1451488, rs149165, rs1593304, rs1604060, rs1615350, rs167924, rs16851048, rs16867571, rs17016552, rs17194490, rs17731, rs187557, rs1881046, rs1901512, rs1915019, rs2053079, rs2078266, rs215412, rs217336, rs2238057, rs2252074, rs2332700, rs2333321, rs2381411, rs2455415, rs2456020, rs2514218, rs2710323, rs2815731, rs2909457, rs2999392, rs308697, rs35351411, rs35734242, rs3739118, rs3770754, rs3791710, rs3795310, rs3802924, rs3814883, rs3824451, rs4129585, rs4575535, rs4632195, rs4636654, rs4653164, rs4702, rs4766428, rs4779050, rs4812325, rs4921741, rs498591, rs500102, rs505061, rs56205728, rs56335113, rs57433322, rs5751191, rs58120505, rs60135207, rs6125656, rs61857878, rs61937595, rs62018952, rs62183855, rs634940, rs6482437, rs6520064, rs6538539, rs6546857, rs6549963, rs6673880, rs6715366, rs6798742, rs6943762, rs6974218, rs6984242, rs708228, rs7112616, rs713692, rs7251, rs72802868, rs728055, rs72943392, rs72986630, rs73229090, rs73292401, rs7515363, rs7575796, rs7634476, rs7647398, rs76838079, rs778371, rs7798283, rs7830315, rs79210963, rs79445414, rs8055219, rs9304548, rs9318627, rs9461916, rs9636107, rs9687282, rs9876421	0.0218709	0.0107722	0.0423253	0.000757367	0.0429845	1.02211	1.00076	1.04392	NA	NA	NA	0.0501938	0.00614336	TRUE	8.75888e-131	TRUE	0
3733	bipolar_noukb	CLEC1A:Q8NC01:OID20099:v1:Cardiometabolic	e8OtNo	CLEC1A	Inverse variance weighted	44	rs10255167, rs10737496, rs10791849, rs10866641, rs112481526, rs113779084, rs115694474, rs11764361, rs11870683, rs12154473, rs12575685, rs12932628, rs13044225, rs13195401, rs13417268, rs1487445, rs174592, rs2126180, rs2159100, rs2273738, rs228768, rs237460, rs2577831, rs2693698, rs28455634, rs28565152, rs2953928, rs35306827, rs35958438, rs41315395, rs4331993, rs4447398, rs4619651, rs5758064, rs61846516, rs62489493, rs67712855, rs6887473, rs6946056, rs6954854, rs6992333, rs7201930, rs748455, rs9834970	-0.0449926	0.0221678	0.0423932	-0.0884414	-0.00154374	0.956005	0.915357	0.998457	NA	NA	NA	0.00549469	0.00238009	TRUE	1.04591e-05	TRUE	0
9168	schizophrenia	GOLGA3:Q08378:OID31026:v1:Neurology_II	qHtopr	GOLGA3	Inverse variance weighted	147	rs1000237, rs10035564, rs10086619, rs10108980, rs10117, rs10861176, rs10873538, rs10876446, rs11027839, rs11136325, rs11165867, rs11191580, rs11210892, rs11223774, rs113264400, rs11534045, rs11587347, rs11664298, rs11693094, rs117178087, rs11740474, rs11941714, rs1198588, rs12129573, rs12138231, rs12151767, rs12285419, rs12293670, rs12303743, rs12489270, rs12652777, rs12712510, rs12771371, rs12833624, rs12877581, rs12883788, rs13016542, rs13107325, rs13195636, rs13233308, rs132582, rs1430894, rs145071536, rs1451488, rs149165, rs1593304, rs1604060, rs1615350, rs167924, rs16851048, rs16867571, rs17016552, rs17194490, rs17731, rs187557, rs1881046, rs1901512, rs1915019, rs2053079, rs2078266, rs215412, rs217336, rs2238057, rs2252074, rs2332700, rs2333321, rs2381411, rs2455415, rs2456020, rs2514218, rs2710323, rs2815731, rs2909457, rs2999392, rs308697, rs35351411, rs35734242, rs3739118, rs3770754, rs3791710, rs3795310, rs3802924, rs3814883, rs3824451, rs4129585, rs4575535, rs4632195, rs4636654, rs4653164, rs4702, rs4766428, rs4779050, rs4812325, rs4921741, rs498591, rs500102, rs505061, rs56205728, rs56335113, rs57433322, rs5751191, rs58120505, rs60135207, rs6125656, rs61857878, rs61937595, rs62018952, rs62183855, rs634940, rs6482437, rs6520064, rs6538539, rs6546857, rs6549963, rs6673880, rs6715366, rs6798742, rs6943762, rs6974218, rs6984242, rs708228, rs7112616, rs713692, rs7251, rs72802868, rs728055, rs72943392, rs72986630, rs73229090, rs73292401, rs7515363, rs7575796, rs7634476, rs7647398, rs76838079, rs778371, rs7798283, rs7830315, rs79210963, rs79445414, rs8055219, rs9304548, rs9318627, rs9461916, rs9636107, rs9687282, rs9876421	0.0216056	0.0106517	0.0425222	0.000728289	0.0424828	1.02184	1.00073	1.0434	NA	NA	NA	0.0501938	0.00461142	TRUE	1.44743e-151	TRUE	0
2544	bipolar	INPP5D:Q92835:OID30259:v1:Cardiometabolic_II	F9kYJQ	INPP5D	Inverse variance weighted	52	rs10043984, rs10255167, rs10737496, rs10791849, rs10866641, rs10994415, rs11062170, rs112481526, rs113779084, rs115694474, rs11764361, rs12575685, rs12668848, rs12932628, rs13044225, rs13195402, rs13417268, rs1487445, rs17183814, rs174592, rs1998820, rs2011302, rs2126180, rs2273738, rs228768, rs2336147, rs237460, rs2693698, rs28455634, rs28565152, rs2953928, rs35306827, rs35958438, rs41315395, rs4331993, rs4447398, rs4619651, rs4790841, rs5758064, rs61554907, rs62489493, rs67712855, rs6887473, rs6946056, rs6954854, rs696366, rs6992333, rs7108878, rs7201930, rs748455, rs7707252, rs9834970	0.0359517	0.0177289	0.0425744	0.00120311	0.0707003	1.03661	1.0012	1.07326	NA	NA	NA	0.00526499	0.00186848	TRUE	2.77458e-07	TRUE	0
6838	depression_Als_ukb_included	ANG:P03950:OID20403:v1:Cardiometabolic	0LShC7	ANG	Inverse variance weighted	126	rs10026036, rs10119773, rs10149470, rs10173817, rs1021363, rs10465137, rs10514370, rs10890032, rs11030380, rs11034962, rs11135349, rs111442587, rs11183747, rs112171203, rs114851235, rs11579246, rs11612312, rs11621186, rs11665315, rs11682175, rs11756123, rs12131852, rs12160976, rs12190823, rs12517438, rs12635614, rs1267079, rs12919291, rs12958048, rs12967855, rs13056300, rs1320138, rs1435977, rs145678014, rs148108087, rs149142151, rs1548461, rs1553172, rs1644039, rs17255455, rs1730864, rs174546, rs182923402, rs1890946, rs190523, rs1931388, rs1950829, rs2024842, rs2025729, rs2111568, rs2111593, rs2214123, rs2219498, rs2292996, rs2369818, rs2408225, rs2509805, rs2523443, rs2758703, rs28538439, rs28897173, rs2894699, rs2933195, rs2964031, rs2968485, rs30266, rs3088142, rs34207047, rs34488670, rs35905305, rs362280, rs412891, rs4628229, rs4632195, rs4653218, rs4702, rs4837958, rs508502, rs521048, rs55897719, rs55993110, rs56059718, rs57022387, rs612823, rs61902811, rs61903412, rs61904960, rs62170849, rs62535714, rs6479487, rs66511648, rs6713237, rs672230, rs67446571, rs6765468, rs7147531, rs7174069, rs7241572, rs72627231, rs72743363, rs728017, rs72904286, rs73334050, rs74927570, rs7531118, rs7617480, rs761777, rs7629352, rs7791726, rs7837935, rs78689878, rs79255845, rs868754, rs9074, rs907662, rs910187, rs9353364, rs9373363, rs9517313, rs9527064, rs9561317, rs962961, rs9687387, rs9915591, rs9931205, rs993884	0.0590897	0.0291426	0.0426005	0.00197021	0.116209	1.06087	1.00197	1.12323	NA	NA	NA	0.00506828	0.00445099	TRUE	0.41763	Unknown	0
6313	depression_Als_noukb_included	PON2:Q15165:OID20088:v1:Cardiometabolic	fLlnK0	PON2	Inverse variance weighted	42	rs10097643, rs10465137, rs10890032, rs10973170, rs10992800, rs11756123, rs12028164, rs1239771, rs12800853, rs13017298, rs13414880, rs1372500, rs1488627, rs17117923, rs17255455, rs1931388, rs1950829, rs2509805, rs2523432, rs283466, rs34207047, rs34890793, rs4632195, rs4663414, rs4702, rs4776729, rs60157091, rs6063085, rs612823, rs62442924, rs6732156, rs7127383, rs7236656, rs73035954, rs7531118, rs7629352, rs7674555, rs76966748, rs78765360, rs8072225, rs9353368, rs9964724	0.0714431	0.0352514	0.0426955	0.00235043	0.140536	1.07406	1.00235	1.15089	NA	NA	NA	0.00239614	0.00103052	TRUE	0.00274317	TRUE	0
8070	depression_Als_ukb_included	RABEP1:Q15276:OID30647:v1:Inflammation_II	0LShC7	RABEP1	Inverse variance weighted	126	rs10026036, rs10119773, rs10149470, rs10173817, rs1021363, rs10465137, rs10514370, rs10890032, rs11030380, rs11034962, rs11135349, rs111442587, rs11183747, rs112171203, rs114851235, rs11579246, rs11612312, rs11621186, rs11665315, rs11682175, rs11756123, rs12131852, rs12160976, rs12190823, rs12517438, rs12635614, rs1267079, rs12919291, rs12958048, rs12967855, rs13056300, rs1320138, rs1435977, rs145678014, rs148108087, rs149142151, rs1548461, rs1553172, rs1644039, rs17255455, rs1730864, rs174546, rs182923402, rs1890946, rs190523, rs1931388, rs1950829, rs2024842, rs2025729, rs2111568, rs2111593, rs2214123, rs2219498, rs2292996, rs2369818, rs2408225, rs2509805, rs2523443, rs2758703, rs28538439, rs28897173, rs2894699, rs2933195, rs2964031, rs2968485, rs30266, rs3088142, rs34207047, rs34488670, rs35905305, rs362280, rs412891, rs4628229, rs4632195, rs4653218, rs4702, rs4837958, rs508502, rs521048, rs55897719, rs55993110, rs56059718, rs57022387, rs612823, rs61902811, rs61903412, rs61904960, rs62170849, rs62535714, rs6479487, rs66511648, rs6713237, rs672230, rs67446571, rs6765468, rs7147531, rs7174069, rs7241572, rs72627231, rs72743363, rs728017, rs72904286, rs73334050, rs74927570, rs7531118, rs7617480, rs761777, rs7629352, rs7791726, rs7837935, rs78689878, rs79255845, rs868754, rs9074, rs907662, rs910187, rs9353364, rs9373363, rs9517313, rs9527064, rs9561317, rs962961, rs9687387, rs9915591, rs9931205, rs993884	0.0653482	0.0322488	0.0427264	0.0021405	0.128556	1.06753	1.00214	1.13719	NA	NA	NA	0.00506828	0.00417612	TRUE	0.236712	Unknown	0
7146	depression_Als_ukb_included	COL24A1:Q17RW2:OID31464:v1:Oncology_II	0LShC7	COL24A1	Inverse variance weighted	126	rs10026036, rs10119773, rs10149470, rs10173817, rs1021363, rs10465137, rs10514370, rs10890032, rs11030380, rs11034962, rs11135349, rs111442587, rs11183747, rs112171203, rs114851235, rs11579246, rs11612312, rs11621186, rs11665315, rs11682175, rs11756123, rs12131852, rs12160976, rs12190823, rs12517438, rs12635614, rs1267079, rs12919291, rs12958048, rs12967855, rs13056300, rs1320138, rs1435977, rs145678014, rs148108087, rs149142151, rs1548461, rs1553172, rs1644039, rs17255455, rs1730864, rs174546, rs182923402, rs1890946, rs190523, rs1931388, rs1950829, rs2024842, rs2025729, rs2111568, rs2111593, rs2214123, rs2219498, rs2292996, rs2369818, rs2408225, rs2509805, rs2523443, rs2758703, rs28538439, rs28897173, rs2894699, rs2933195, rs2964031, rs2968485, rs30266, rs3088142, rs34207047, rs34488670, rs35905305, rs362280, rs412891, rs4628229, rs4632195, rs4653218, rs4702, rs4837958, rs508502, rs521048, rs55897719, rs55993110, rs56059718, rs57022387, rs612823, rs61902811, rs61903412, rs61904960, rs62170849, rs62535714, rs6479487, rs66511648, rs6713237, rs672230, rs67446571, rs6765468, rs7147531, rs7174069, rs7241572, rs72627231, rs72743363, rs728017, rs72904286, rs73334050, rs74927570, rs7531118, rs7617480, rs761777, rs7629352, rs7791726, rs7837935, rs78689878, rs79255845, rs868754, rs9074, rs907662, rs910187, rs9353364, rs9373363, rs9517313, rs9527064, rs9561317, rs962961, rs9687387, rs9915591, rs9931205, rs993884	0.0660837	0.0326254	0.0428132	0.00213787	0.13003	1.06832	1.00214	1.13886	NA	NA	NA	0.00506828	0.00334006	TRUE	0.0149439	TRUE	0
6004	depression_Als_noukb_included	LBR:Q14739:OID21034:v1:Neurology	fLlnK0	LBR	Inverse variance weighted	42	rs10097643, rs10465137, rs10890032, rs10973170, rs10992800, rs11756123, rs12028164, rs1239771, rs12800853, rs13017298, rs13414880, rs1372500, rs1488627, rs17117923, rs17255455, rs1931388, rs1950829, rs2509805, rs2523432, rs283466, rs34207047, rs34890793, rs4632195, rs4663414, rs4702, rs4776729, rs60157091, rs6063085, rs612823, rs62442924, rs6732156, rs7127383, rs7236656, rs73035954, rs7531118, rs7629352, rs7674555, rs76966748, rs78765360, rs8072225, rs9353368, rs9964724	0.0872004	0.0430523	0.0428208	0.00281792	0.171583	1.09112	1.00282	1.18718	NA	NA	NA	0.00239614	0.00101078	TRUE	0.00200058	TRUE	0
7059	depression_Als_ukb_included	CDC42BPB:Q9Y5S2:OID31485:v1:Oncology_II	0LShC7	CDC42BPB	Inverse variance weighted	126	rs10026036, rs10119773, rs10149470, rs10173817, rs1021363, rs10465137, rs10514370, rs10890032, rs11030380, rs11034962, rs11135349, rs111442587, rs11183747, rs112171203, rs114851235, rs11579246, rs11612312, rs11621186, rs11665315, rs11682175, rs11756123, rs12131852, rs12160976, rs12190823, rs12517438, rs12635614, rs1267079, rs12919291, rs12958048, rs12967855, rs13056300, rs1320138, rs1435977, rs145678014, rs148108087, rs149142151, rs1548461, rs1553172, rs1644039, rs17255455, rs1730864, rs174546, rs182923402, rs1890946, rs190523, rs1931388, rs1950829, rs2024842, rs2025729, rs2111568, rs2111593, rs2214123, rs2219498, rs2292996, rs2369818, rs2408225, rs2509805, rs2523443, rs2758703, rs28538439, rs28897173, rs2894699, rs2933195, rs2964031, rs2968485, rs30266, rs3088142, rs34207047, rs34488670, rs35905305, rs362280, rs412891, rs4628229, rs4632195, rs4653218, rs4702, rs4837958, rs508502, rs521048, rs55897719, rs55993110, rs56059718, rs57022387, rs612823, rs61902811, rs61903412, rs61904960, rs62170849, rs62535714, rs6479487, rs66511648, rs6713237, rs672230, rs67446571, rs6765468, rs7147531, rs7174069, rs7241572, rs72627231, rs72743363, rs728017, rs72904286, rs73334050, rs74927570, rs7531118, rs7617480, rs761777, rs7629352, rs7791726, rs7837935, rs78689878, rs79255845, rs868754, rs9074, rs907662, rs910187, rs9353364, rs9373363, rs9517313, rs9527064, rs9561317, rs962961, rs9687387, rs9915591, rs9931205, rs993884	0.0648424	0.0320338	0.0429511	0.00205609	0.127629	1.06699	1.00206	1.13613	NA	NA	NA	0.00506828	0.00380421	TRUE	0.0839031	Unknown	0
5377	depression_Als_noukb_included	CDHR2:Q9BYE9:OID21282:v1:Oncology	fLlnK0	CDHR2	Inverse variance weighted	42	rs10097643, rs10465137, rs10890032, rs10973170, rs10992800, rs11756123, rs12028164, rs1239771, rs12800853, rs13017298, rs13414880, rs1372500, rs1488627, rs17117923, rs17255455, rs1931388, rs1950829, rs2509805, rs2523432, rs283466, rs34207047, rs34890793, rs4632195, rs4663414, rs4702, rs4776729, rs60157091, rs6063085, rs612823, rs62442924, rs6732156, rs7127383, rs7236656, rs73035954, rs7531118, rs7629352, rs7674555, rs76966748, rs78765360, rs8072225, rs9353368, rs9964724	0.0763149	0.0377271	0.0430925	0.00236971	0.15026	1.0793	1.00237	1.16214	NA	NA	NA	0.00239614	0.00148392	TRUE	0.0618446	Unknown	0
4247	bipolar_noukb	ITGA5:P08648:OID21139:v1:Neurology	e8OtNo	ITGA5	Inverse variance weighted	44	rs10255167, rs10737496, rs10791849, rs10866641, rs112481526, rs113779084, rs115694474, rs11764361, rs11870683, rs12154473, rs12575685, rs12932628, rs13044225, rs13195401, rs13417268, rs1487445, rs174592, rs2126180, rs2159100, rs2273738, rs228768, rs237460, rs2577831, rs2693698, rs28455634, rs28565152, rs2953928, rs35306827, rs35958438, rs41315395, rs4331993, rs4447398, rs4619651, rs5758064, rs61846516, rs62489493, rs67712855, rs6887473, rs6946056, rs6954854, rs6992333, rs7201930, rs748455, rs9834970	0.0421257	0.020832	0.0431593	0.00129502	0.0829565	1.04303	1.0013	1.08649	NA	NA	NA	0.00549469	0.00191029	TRUE	9.50312e-08	TRUE	0
7888	depression_Als_ukb_included	NPTXR:O95502:OID20191:v1:Cardiometabolic	0LShC7	NPTXR	Inverse variance weighted	126	rs10026036, rs10119773, rs10149470, rs10173817, rs1021363, rs10465137, rs10514370, rs10890032, rs11030380, rs11034962, rs11135349, rs111442587, rs11183747, rs112171203, rs114851235, rs11579246, rs11612312, rs11621186, rs11665315, rs11682175, rs11756123, rs12131852, rs12160976, rs12190823, rs12517438, rs12635614, rs1267079, rs12919291, rs12958048, rs12967855, rs13056300, rs1320138, rs1435977, rs145678014, rs148108087, rs149142151, rs1548461, rs1553172, rs1644039, rs17255455, rs1730864, rs174546, rs182923402, rs1890946, rs190523, rs1931388, rs1950829, rs2024842, rs2025729, rs2111568, rs2111593, rs2214123, rs2219498, rs2292996, rs2369818, rs2408225, rs2509805, rs2523443, rs2758703, rs28538439, rs28897173, rs2894699, rs2933195, rs2964031, rs2968485, rs30266, rs3088142, rs34207047, rs34488670, rs35905305, rs362280, rs412891, rs4628229, rs4632195, rs4653218, rs4702, rs4837958, rs508502, rs521048, rs55897719, rs55993110, rs56059718, rs57022387, rs612823, rs61902811, rs61903412, rs61904960, rs62170849, rs62535714, rs6479487, rs66511648, rs6713237, rs672230, rs67446571, rs6765468, rs7147531, rs7174069, rs7241572, rs72627231, rs72743363, rs728017, rs72904286, rs73334050, rs74927570, rs7531118, rs7617480, rs761777, rs7629352, rs7791726, rs7837935, rs78689878, rs79255845, rs868754, rs9074, rs907662, rs910187, rs9353364, rs9373363, rs9517313, rs9527064, rs9561317, rs962961, rs9687387, rs9915591, rs9931205, rs993884	-0.0612869	0.0303149	0.0432096	-0.120704	-0.00186978	0.940553	0.886296	0.998132	NA	NA	NA	0.00506828	0.00432146	TRUE	0.322311	Unknown	0
2137	bipolar	CX3CL1:P78423:OID20976:v1:Neurology	F9kYJQ	CX3CL1	Inverse variance weighted	52	rs10043984, rs10255167, rs10737496, rs10791849, rs10866641, rs10994415, rs11062170, rs112481526, rs113779084, rs115694474, rs11764361, rs12575685, rs12668848, rs12932628, rs13044225, rs13195402, rs13417268, rs1487445, rs17183814, rs174592, rs1998820, rs2011302, rs2126180, rs2273738, rs228768, rs2336147, rs237460, rs2693698, rs28455634, rs28565152, rs2953928, rs35306827, rs35958438, rs41315395, rs4331993, rs4447398, rs4619651, rs4790841, rs5758064, rs61554907, rs62489493, rs67712855, rs6887473, rs6946056, rs6954854, rs696366, rs6992333, rs7108878, rs7201930, rs748455, rs7707252, rs9834970	-0.0459736	0.0227452	0.0432543	-0.0905541	-0.00139306	0.955067	0.913425	0.998608	NA	NA	NA	0.00526499	0.00360365	TRUE	0.0271807	TRUE	0
3195	bipolar	STC1:P52823:OID21014:v1:Neurology	F9kYJQ	STC1	Inverse variance weighted	52	rs10043984, rs10255167, rs10737496, rs10791849, rs10866641, rs10994415, rs11062170, rs112481526, rs113779084, rs115694474, rs11764361, rs12575685, rs12668848, rs12932628, rs13044225, rs13195402, rs13417268, rs1487445, rs17183814, rs174592, rs1998820, rs2011302, rs2126180, rs2273738, rs228768, rs2336147, rs237460, rs2693698, rs28455634, rs28565152, rs2953928, rs35306827, rs35958438, rs41315395, rs4331993, rs4447398, rs4619651, rs4790841, rs5758064, rs61554907, rs62489493, rs67712855, rs6887473, rs6946056, rs6954854, rs696366, rs6992333, rs7108878, rs7201930, rs748455, rs7707252, rs9834970	-0.0371693	0.0184084	0.0434716	-0.0732498	-0.00108886	0.963513	0.929369	0.998912	NA	NA	NA	0.00526499	0.0020141	TRUE	9.06974e-07	TRUE	0
41	anxiety_pgc_2026	ADH1B:P00325:OID30612:v1:Inflammation_II	lgKzbn	ADH1B	Inverse variance weighted	57	rs10476497, rs10959883, rs10961649, rs11241568, rs11580539, rs11592506, rs11599236, rs12588874, rs12624433, rs12699332, rs13056300, rs13287777, rs150438595, rs17407658, rs174560, rs2066928, rs2070865, rs2071754, rs2165077, rs2289590, rs2371365, rs2710323, rs28474857, rs285011, rs2888367, rs3007061, rs34723450, rs36119415, rs3847960, rs4382947, rs4395923, rs4801024, rs4856929, rs4976976, rs5015511, rs58825580, rs6047130, rs61928096, rs61990288, rs6539062, rs6574271, rs7110863, rs7121169, rs72704544, rs7290074, rs73034295, rs7570682, rs77960, rs79556790, rs7997746, rs8091977, rs870764, rs9373363, rs9534593, rs9556979, rs9867083, rs989657	0.0685231	0.0339439	0.0435167	0.00199305	0.135053	1.07093	1.002	1.1446	NA	NA	NA	0.00274595	0.00218612	TRUE	0.31246	Unknown	0
8373	depression_Als_ukb_included	TPD52L2:O43399:OID30609:v1:Inflammation_II	0LShC7	TPD52L2	Inverse variance weighted	126	rs10026036, rs10119773, rs10149470, rs10173817, rs1021363, rs10465137, rs10514370, rs10890032, rs11030380, rs11034962, rs11135349, rs111442587, rs11183747, rs112171203, rs114851235, rs11579246, rs11612312, rs11621186, rs11665315, rs11682175, rs11756123, rs12131852, rs12160976, rs12190823, rs12517438, rs12635614, rs1267079, rs12919291, rs12958048, rs12967855, rs13056300, rs1320138, rs1435977, rs145678014, rs148108087, rs149142151, rs1548461, rs1553172, rs1644039, rs17255455, rs1730864, rs174546, rs182923402, rs1890946, rs190523, rs1931388, rs1950829, rs2024842, rs2025729, rs2111568, rs2111593, rs2214123, rs2219498, rs2292996, rs2369818, rs2408225, rs2509805, rs2523443, rs2758703, rs28538439, rs28897173, rs2894699, rs2933195, rs2964031, rs2968485, rs30266, rs3088142, rs34207047, rs34488670, rs35905305, rs362280, rs412891, rs4628229, rs4632195, rs4653218, rs4702, rs4837958, rs508502, rs521048, rs55897719, rs55993110, rs56059718, rs57022387, rs612823, rs61902811, rs61903412, rs61904960, rs62170849, rs62535714, rs6479487, rs66511648, rs6713237, rs672230, rs67446571, rs6765468, rs7147531, rs7174069, rs7241572, rs72627231, rs72743363, rs728017, rs72904286, rs73334050, rs74927570, rs7531118, rs7617480, rs761777, rs7629352, rs7791726, rs7837935, rs78689878, rs79255845, rs868754, rs9074, rs907662, rs910187, rs9353364, rs9373363, rs9517313, rs9527064, rs9561317, rs962961, rs9687387, rs9915591, rs9931205, rs993884	0.0687952	0.0341053	0.043681	0.00194875	0.135642	1.07122	1.00195	1.14527	NA	NA	NA	0.00506828	0.00444014	TRUE	0.411621	Unknown	0
8454	depression_Als_ukb_included	ZFYVE19:Q96K21:OID31452:v1:Oncology_II	0LShC7	ZFYVE19	Inverse variance weighted	126	rs10026036, rs10119773, rs10149470, rs10173817, rs1021363, rs10465137, rs10514370, rs10890032, rs11030380, rs11034962, rs11135349, rs111442587, rs11183747, rs112171203, rs114851235, rs11579246, rs11612312, rs11621186, rs11665315, rs11682175, rs11756123, rs12131852, rs12160976, rs12190823, rs12517438, rs12635614, rs1267079, rs12919291, rs12958048, rs12967855, rs13056300, rs1320138, rs1435977, rs145678014, rs148108087, rs149142151, rs1548461, rs1553172, rs1644039, rs17255455, rs1730864, rs174546, rs182923402, rs1890946, rs190523, rs1931388, rs1950829, rs2024842, rs2025729, rs2111568, rs2111593, rs2214123, rs2219498, rs2292996, rs2369818, rs2408225, rs2509805, rs2523443, rs2758703, rs28538439, rs28897173, rs2894699, rs2933195, rs2964031, rs2968485, rs30266, rs3088142, rs34207047, rs34488670, rs35905305, rs362280, rs412891, rs4628229, rs4632195, rs4653218, rs4702, rs4837958, rs508502, rs521048, rs55897719, rs55993110, rs56059718, rs57022387, rs612823, rs61902811, rs61903412, rs61904960, rs62170849, rs62535714, rs6479487, rs66511648, rs6713237, rs672230, rs67446571, rs6765468, rs7147531, rs7174069, rs7241572, rs72627231, rs72743363, rs728017, rs72904286, rs73334050, rs74927570, rs7531118, rs7617480, rs761777, rs7629352, rs7791726, rs7837935, rs78689878, rs79255845, rs868754, rs9074, rs907662, rs910187, rs9353364, rs9373363, rs9517313, rs9527064, rs9561317, rs962961, rs9687387, rs9915591, rs9931205, rs993884	0.0640784	0.031772	0.0437142	0.0018053	0.126351	1.06618	1.00181	1.13468	NA	NA	NA	0.00506828	0.00360154	TRUE	0.0422704	TRUE	0
8005	depression_Als_ukb_included	PON3:Q15166:OID20777:v1:Inflammation	0LShC7	PON3	Inverse variance weighted	126	rs10026036, rs10119773, rs10149470, rs10173817, rs1021363, rs10465137, rs10514370, rs10890032, rs11030380, rs11034962, rs11135349, rs111442587, rs11183747, rs112171203, rs114851235, rs11579246, rs11612312, rs11621186, rs11665315, rs11682175, rs11756123, rs12131852, rs12160976, rs12190823, rs12517438, rs12635614, rs1267079, rs12919291, rs12958048, rs12967855, rs13056300, rs1320138, rs1435977, rs145678014, rs148108087, rs149142151, rs1548461, rs1553172, rs1644039, rs17255455, rs1730864, rs174546, rs182923402, rs1890946, rs190523, rs1931388, rs1950829, rs2024842, rs2025729, rs2111568, rs2111593, rs2214123, rs2219498, rs2292996, rs2369818, rs2408225, rs2509805, rs2523443, rs2758703, rs28538439, rs28897173, rs2894699, rs2933195, rs2964031, rs2968485, rs30266, rs3088142, rs34207047, rs34488670, rs35905305, rs362280, rs412891, rs4628229, rs4632195, rs4653218, rs4702, rs4837958, rs508502, rs521048, rs55897719, rs55993110, rs56059718, rs57022387, rs612823, rs61902811, rs61903412, rs61904960, rs62170849, rs62535714, rs6479487, rs66511648, rs6713237, rs672230, rs67446571, rs6765468, rs7147531, rs7174069, rs7241572, rs72627231, rs72743363, rs728017, rs72904286, rs73334050, rs74927570, rs7531118, rs7617480, rs761777, rs7629352, rs7791726, rs7837935, rs78689878, rs79255845, rs868754, rs9074, rs907662, rs910187, rs9353364, rs9373363, rs9517313, rs9527064, rs9561317, rs962961, rs9687387, rs9915591, rs9931205, rs993884	-0.0716734	0.0355441	0.0437511	-0.14134	-0.00200709	0.930835	0.868194	0.997995	NA	NA	NA	0.00506828	0.00584343	FALSE	0.339253	Unknown	0
1975	bipolar	CD7:P09564:OID30543:v1:Inflammation_II	F9kYJQ	CD7	Inverse variance weighted	52	rs10043984, rs10255167, rs10737496, rs10791849, rs10866641, rs10994415, rs11062170, rs112481526, rs113779084, rs115694474, rs11764361, rs12575685, rs12668848, rs12932628, rs13044225, rs13195402, rs13417268, rs1487445, rs17183814, rs174592, rs1998820, rs2011302, rs2126180, rs2273738, rs228768, rs2336147, rs237460, rs2693698, rs28455634, rs28565152, rs2953928, rs35306827, rs35958438, rs41315395, rs4331993, rs4447398, rs4619651, rs4790841, rs5758064, rs61554907, rs62489493, rs67712855, rs6887473, rs6946056, rs6954854, rs696366, rs6992333, rs7108878, rs7201930, rs748455, rs7707252, rs9834970	-0.0347674	0.0172482	0.0438301	-0.0685738	-0.00096093	0.96583	0.933725	0.99904	NA	NA	NA	0.00526499	0.00180273	TRUE	1.41845e-07	TRUE	0
7137	depression_Als_ukb_included	CNST:Q6PJW8:OID20127:v1:Cardiometabolic	0LShC7	CNST	Inverse variance weighted	126	rs10026036, rs10119773, rs10149470, rs10173817, rs1021363, rs10465137, rs10514370, rs10890032, rs11030380, rs11034962, rs11135349, rs111442587, rs11183747, rs112171203, rs114851235, rs11579246, rs11612312, rs11621186, rs11665315, rs11682175, rs11756123, rs12131852, rs12160976, rs12190823, rs12517438, rs12635614, rs1267079, rs12919291, rs12958048, rs12967855, rs13056300, rs1320138, rs1435977, rs145678014, rs148108087, rs149142151, rs1548461, rs1553172, rs1644039, rs17255455, rs1730864, rs174546, rs182923402, rs1890946, rs190523, rs1931388, rs1950829, rs2024842, rs2025729, rs2111568, rs2111593, rs2214123, rs2219498, rs2292996, rs2369818, rs2408225, rs2509805, rs2523443, rs2758703, rs28538439, rs28897173, rs2894699, rs2933195, rs2964031, rs2968485, rs30266, rs3088142, rs34207047, rs34488670, rs35905305, rs362280, rs412891, rs4628229, rs4632195, rs4653218, rs4702, rs4837958, rs508502, rs521048, rs55897719, rs55993110, rs56059718, rs57022387, rs612823, rs61902811, rs61903412, rs61904960, rs62170849, rs62535714, rs6479487, rs66511648, rs6713237, rs672230, rs67446571, rs6765468, rs7147531, rs7174069, rs7241572, rs72627231, rs72743363, rs728017, rs72904286, rs73334050, rs74927570, rs7531118, rs7617480, rs761777, rs7629352, rs7791726, rs7837935, rs78689878, rs79255845, rs868754, rs9074, rs907662, rs910187, rs9353364, rs9373363, rs9517313, rs9527064, rs9561317, rs962961, rs9687387, rs9915591, rs9931205, rs993884	0.0680992	0.033813	0.0440099	0.00182579	0.134373	1.07047	1.00183	1.14382	NA	NA	NA	0.00506828	0.00450179	TRUE	0.457212	Unknown	0
8451	depression_Als_ukb_included	YWHAQ:P27348:OID30605:v1:Inflammation_II	0LShC7	YWHAQ	Inverse variance weighted	126	rs10026036, rs10119773, rs10149470, rs10173817, rs1021363, rs10465137, rs10514370, rs10890032, rs11030380, rs11034962, rs11135349, rs111442587, rs11183747, rs112171203, rs114851235, rs11579246, rs11612312, rs11621186, rs11665315, rs11682175, rs11756123, rs12131852, rs12160976, rs12190823, rs12517438, rs12635614, rs1267079, rs12919291, rs12958048, rs12967855, rs13056300, rs1320138, rs1435977, rs145678014, rs148108087, rs149142151, rs1548461, rs1553172, rs1644039, rs17255455, rs1730864, rs174546, rs182923402, rs1890946, rs190523, rs1931388, rs1950829, rs2024842, rs2025729, rs2111568, rs2111593, rs2214123, rs2219498, rs2292996, rs2369818, rs2408225, rs2509805, rs2523443, rs2758703, rs28538439, rs28897173, rs2894699, rs2933195, rs2964031, rs2968485, rs30266, rs3088142, rs34207047, rs34488670, rs35905305, rs362280, rs412891, rs4628229, rs4632195, rs4653218, rs4702, rs4837958, rs508502, rs521048, rs55897719, rs55993110, rs56059718, rs57022387, rs612823, rs61902811, rs61903412, rs61904960, rs62170849, rs62535714, rs6479487, rs66511648, rs6713237, rs672230, rs67446571, rs6765468, rs7147531, rs7174069, rs7241572, rs72627231, rs72743363, rs728017, rs72904286, rs73334050, rs74927570, rs7531118, rs7617480, rs761777, rs7629352, rs7791726, rs7837935, rs78689878, rs79255845, rs868754, rs9074, rs907662, rs910187, rs9353364, rs9373363, rs9517313, rs9527064, rs9561317, rs962961, rs9687387, rs9915591, rs9931205, rs993884	0.0670186	0.0333019	0.0441717	0.00174693	0.13229	1.06932	1.00175	1.14144	NA	NA	NA	0.00506828	0.00432817	TRUE	0.3304	Unknown	0
128	anxiety_pgc_2026	ATRAID:Q6UW56:OID31451:v1:Oncology_II	lgKzbn	ATRAID	Inverse variance weighted	57	rs10476497, rs10959883, rs10961649, rs11241568, rs11580539, rs11592506, rs11599236, rs12588874, rs12624433, rs12699332, rs13056300, rs13287777, rs150438595, rs17407658, rs174560, rs2066928, rs2070865, rs2071754, rs2165077, rs2289590, rs2371365, rs2710323, rs28474857, rs285011, rs2888367, rs3007061, rs34723450, rs36119415, rs3847960, rs4382947, rs4395923, rs4801024, rs4856929, rs4976976, rs5015511, rs58825580, rs6047130, rs61928096, rs61990288, rs6539062, rs6574271, rs7110863, rs7121169, rs72704544, rs7290074, rs73034295, rs7570682, rs77960, rs79556790, rs7997746, rs8091977, rs870764, rs9373363, rs9534593, rs9556979, rs9867083, rs989657	0.0686863	0.0341434	0.0442513	0.0017653	0.135607	1.0711	1.00177	1.14523	NA	NA	NA	0.00274595	0.00215197	TRUE	0.277891	Unknown	0
4178	bipolar_noukb	IFNGR1:P15260:OID20678:v1:Inflammation	e8OtNo	IFNGR1	Inverse variance weighted	44	rs10255167, rs10737496, rs10791849, rs10866641, rs112481526, rs113779084, rs115694474, rs11764361, rs11870683, rs12154473, rs12575685, rs12932628, rs13044225, rs13195401, rs13417268, rs1487445, rs174592, rs2126180, rs2159100, rs2273738, rs228768, rs237460, rs2577831, rs2693698, rs28455634, rs28565152, rs2953928, rs35306827, rs35958438, rs41315395, rs4331993, rs4447398, rs4619651, rs5758064, rs61846516, rs62489493, rs67712855, rs6887473, rs6946056, rs6954854, rs6992333, rs7201930, rs748455, rs9834970	-0.0528309	0.0262911	0.0444884	-0.104362	-0.00130034	0.94854	0.9009	0.998701	NA	NA	NA	0.00549469	0.00327847	TRUE	0.00300047	TRUE	0
7417	depression_Als_ukb_included	FOXO1:Q12778:OID20515:v1:Inflammation	0LShC7	FOXO1	Inverse variance weighted	126	rs10026036, rs10119773, rs10149470, rs10173817, rs1021363, rs10465137, rs10514370, rs10890032, rs11030380, rs11034962, rs11135349, rs111442587, rs11183747, rs112171203, rs114851235, rs11579246, rs11612312, rs11621186, rs11665315, rs11682175, rs11756123, rs12131852, rs12160976, rs12190823, rs12517438, rs12635614, rs1267079, rs12919291, rs12958048, rs12967855, rs13056300, rs1320138, rs1435977, rs145678014, rs148108087, rs149142151, rs1548461, rs1553172, rs1644039, rs17255455, rs1730864, rs174546, rs182923402, rs1890946, rs190523, rs1931388, rs1950829, rs2024842, rs2025729, rs2111568, rs2111593, rs2214123, rs2219498, rs2292996, rs2369818, rs2408225, rs2509805, rs2523443, rs2758703, rs28538439, rs28897173, rs2894699, rs2933195, rs2964031, rs2968485, rs30266, rs3088142, rs34207047, rs34488670, rs35905305, rs362280, rs412891, rs4628229, rs4632195, rs4653218, rs4702, rs4837958, rs508502, rs521048, rs55897719, rs55993110, rs56059718, rs57022387, rs612823, rs61902811, rs61903412, rs61904960, rs62170849, rs62535714, rs6479487, rs66511648, rs6713237, rs672230, rs67446571, rs6765468, rs7147531, rs7174069, rs7241572, rs72627231, rs72743363, rs728017, rs72904286, rs73334050, rs74927570, rs7531118, rs7617480, rs761777, rs7629352, rs7791726, rs7837935, rs78689878, rs79255845, rs868754, rs9074, rs907662, rs910187, rs9353364, rs9373363, rs9517313, rs9527064, rs9561317, rs962961, rs9687387, rs9915591, rs9931205, rs993884	0.0651862	0.032441	0.0444971	0.00160186	0.128771	1.06736	1.0016	1.13743	NA	NA	NA	0.00506828	0.00407571	TRUE	0.182525	Unknown	0
3907	bipolar_noukb	EDA2R:Q9HAV5:OID21451:v1:Oncology	e8OtNo	EDA2R	Inverse variance weighted	44	rs10255167, rs10737496, rs10791849, rs10866641, rs112481526, rs113779084, rs115694474, rs11764361, rs11870683, rs12154473, rs12575685, rs12932628, rs13044225, rs13195401, rs13417268, rs1487445, rs174592, rs2126180, rs2159100, rs2273738, rs228768, rs237460, rs2577831, rs2693698, rs28455634, rs28565152, rs2953928, rs35306827, rs35958438, rs41315395, rs4331993, rs4447398, rs4619651, rs5758064, rs61846516, rs62489493, rs67712855, rs6887473, rs6946056, rs6954854, rs6992333, rs7201930, rs748455, rs9834970	-0.0436993	0.0217612	0.0446299	-0.0863514	-0.00104729	0.957242	0.917272	0.998953	NA	NA	NA	0.00549469	0.00309902	TRUE	0.00114572	TRUE	0
7382	depression_Als_ukb_included	FCN1:O00602:OID30690:v1:Inflammation_II	0LShC7	FCN1	Inverse variance weighted	126	rs10026036, rs10119773, rs10149470, rs10173817, rs1021363, rs10465137, rs10514370, rs10890032, rs11030380, rs11034962, rs11135349, rs111442587, rs11183747, rs112171203, rs114851235, rs11579246, rs11612312, rs11621186, rs11665315, rs11682175, rs11756123, rs12131852, rs12160976, rs12190823, rs12517438, rs12635614, rs1267079, rs12919291, rs12958048, rs12967855, rs13056300, rs1320138, rs1435977, rs145678014, rs148108087, rs149142151, rs1548461, rs1553172, rs1644039, rs17255455, rs1730864, rs174546, rs182923402, rs1890946, rs190523, rs1931388, rs1950829, rs2024842, rs2025729, rs2111568, rs2111593, rs2214123, rs2219498, rs2292996, rs2369818, rs2408225, rs2509805, rs2523443, rs2758703, rs28538439, rs28897173, rs2894699, rs2933195, rs2964031, rs2968485, rs30266, rs3088142, rs34207047, rs34488670, rs35905305, rs362280, rs412891, rs4628229, rs4632195, rs4653218, rs4702, rs4837958, rs508502, rs521048, rs55897719, rs55993110, rs56059718, rs57022387, rs612823, rs61902811, rs61903412, rs61904960, rs62170849, rs62535714, rs6479487, rs66511648, rs6713237, rs672230, rs67446571, rs6765468, rs7147531, rs7174069, rs7241572, rs72627231, rs72743363, rs728017, rs72904286, rs73334050, rs74927570, rs7531118, rs7617480, rs761777, rs7629352, rs7791726, rs7837935, rs78689878, rs79255845, rs868754, rs9074, rs907662, rs910187, rs9353364, rs9373363, rs9517313, rs9527064, rs9561317, rs962961, rs9687387, rs9915591, rs9931205, rs993884	0.0754146	0.0375763	0.0447527	0.00176502	0.149064	1.07833	1.00177	1.16075	NA	NA	NA	0.00506828	0.00634498	FALSE	0.122996	Unknown	0
6876	depression_Als_ukb_included	ARHGEF12:Q9NZN5:OID20554:v1:Inflammation	0LShC7	ARHGEF12	Inverse variance weighted	126	rs10026036, rs10119773, rs10149470, rs10173817, rs1021363, rs10465137, rs10514370, rs10890032, rs11030380, rs11034962, rs11135349, rs111442587, rs11183747, rs112171203, rs114851235, rs11579246, rs11612312, rs11621186, rs11665315, rs11682175, rs11756123, rs12131852, rs12160976, rs12190823, rs12517438, rs12635614, rs1267079, rs12919291, rs12958048, rs12967855, rs13056300, rs1320138, rs1435977, rs145678014, rs148108087, rs149142151, rs1548461, rs1553172, rs1644039, rs17255455, rs1730864, rs174546, rs182923402, rs1890946, rs190523, rs1931388, rs1950829, rs2024842, rs2025729, rs2111568, rs2111593, rs2214123, rs2219498, rs2292996, rs2369818, rs2408225, rs2509805, rs2523443, rs2758703, rs28538439, rs28897173, rs2894699, rs2933195, rs2964031, rs2968485, rs30266, rs3088142, rs34207047, rs34488670, rs35905305, rs362280, rs412891, rs4628229, rs4632195, rs4653218, rs4702, rs4837958, rs508502, rs521048, rs55897719, rs55993110, rs56059718, rs57022387, rs612823, rs61902811, rs61903412, rs61904960, rs62170849, rs62535714, rs6479487, rs66511648, rs6713237, rs672230, rs67446571, rs6765468, rs7147531, rs7174069, rs7241572, rs72627231, rs72743363, rs728017, rs72904286, rs73334050, rs74927570, rs7531118, rs7617480, rs761777, rs7629352, rs7791726, rs7837935, rs78689878, rs79255845, rs868754, rs9074, rs907662, rs910187, rs9353364, rs9373363, rs9517313, rs9527064, rs9561317, rs962961, rs9687387, rs9915591, rs9931205, rs993884	0.0646764	0.0322259	0.0447531	0.00151357	0.127839	1.06681	1.00151	1.13637	NA	NA	NA	0.00506828	0.00381983	TRUE	0.0887346	Unknown	0
8198	depression_Als_ukb_included	SIRT2:Q8IXJ6:OID21375:v1:Oncology	0LShC7	SIRT2	Inverse variance weighted	126	rs10026036, rs10119773, rs10149470, rs10173817, rs1021363, rs10465137, rs10514370, rs10890032, rs11030380, rs11034962, rs11135349, rs111442587, rs11183747, rs112171203, rs114851235, rs11579246, rs11612312, rs11621186, rs11665315, rs11682175, rs11756123, rs12131852, rs12160976, rs12190823, rs12517438, rs12635614, rs1267079, rs12919291, rs12958048, rs12967855, rs13056300, rs1320138, rs1435977, rs145678014, rs148108087, rs149142151, rs1548461, rs1553172, rs1644039, rs17255455, rs1730864, rs174546, rs182923402, rs1890946, rs190523, rs1931388, rs1950829, rs2024842, rs2025729, rs2111568, rs2111593, rs2214123, rs2219498, rs2292996, rs2369818, rs2408225, rs2509805, rs2523443, rs2758703, rs28538439, rs28897173, rs2894699, rs2933195, rs2964031, rs2968485, rs30266, rs3088142, rs34207047, rs34488670, rs35905305, rs362280, rs412891, rs4628229, rs4632195, rs4653218, rs4702, rs4837958, rs508502, rs521048, rs55897719, rs55993110, rs56059718, rs57022387, rs612823, rs61902811, rs61903412, rs61904960, rs62170849, rs62535714, rs6479487, rs66511648, rs6713237, rs672230, rs67446571, rs6765468, rs7147531, rs7174069, rs7241572, rs72627231, rs72743363, rs728017, rs72904286, rs73334050, rs74927570, rs7531118, rs7617480, rs761777, rs7629352, rs7791726, rs7837935, rs78689878, rs79255845, rs868754, rs9074, rs907662, rs910187, rs9353364, rs9373363, rs9517313, rs9527064, rs9561317, rs962961, rs9687387, rs9915591, rs9931205, rs993884	0.0668658	0.0333171	0.0447547	0.00156431	0.132167	1.06915	1.00157	1.1413	NA	NA	NA	0.00506828	0.00429892	TRUE	0.308437	Unknown	0
7262	depression_Als_ukb_included	DNAJC6:O75061:OID30247:v1:Cardiometabolic_II	0LShC7	DNAJC6	Inverse variance weighted	126	rs10026036, rs10119773, rs10149470, rs10173817, rs1021363, rs10465137, rs10514370, rs10890032, rs11030380, rs11034962, rs11135349, rs111442587, rs11183747, rs112171203, rs114851235, rs11579246, rs11612312, rs11621186, rs11665315, rs11682175, rs11756123, rs12131852, rs12160976, rs12190823, rs12517438, rs12635614, rs1267079, rs12919291, rs12958048, rs12967855, rs13056300, rs1320138, rs1435977, rs145678014, rs148108087, rs149142151, rs1548461, rs1553172, rs1644039, rs17255455, rs1730864, rs174546, rs182923402, rs1890946, rs190523, rs1931388, rs1950829, rs2024842, rs2025729, rs2111568, rs2111593, rs2214123, rs2219498, rs2292996, rs2369818, rs2408225, rs2509805, rs2523443, rs2758703, rs28538439, rs28897173, rs2894699, rs2933195, rs2964031, rs2968485, rs30266, rs3088142, rs34207047, rs34488670, rs35905305, rs362280, rs412891, rs4628229, rs4632195, rs4653218, rs4702, rs4837958, rs508502, rs521048, rs55897719, rs55993110, rs56059718, rs57022387, rs612823, rs61902811, rs61903412, rs61904960, rs62170849, rs62535714, rs6479487, rs66511648, rs6713237, rs672230, rs67446571, rs6765468, rs7147531, rs7174069, rs7241572, rs72627231, rs72743363, rs728017, rs72904286, rs73334050, rs74927570, rs7531118, rs7617480, rs761777, rs7629352, rs7791726, rs7837935, rs78689878, rs79255845, rs868754, rs9074, rs907662, rs910187, rs9353364, rs9373363, rs9517313, rs9527064, rs9561317, rs962961, rs9687387, rs9915591, rs9931205, rs993884	0.0682167	0.0339907	0.044758	0.00159492	0.134838	1.0706	1.0016	1.14435	NA	NA	NA	0.00506828	0.00467075	TRUE	0.608498	Unknown	0
8100	depression_Als_ukb_included	RNF149:Q8NC42:OID30235:v1:Cardiometabolic_II	0LShC7	RNF149	Inverse variance weighted	126	rs10026036, rs10119773, rs10149470, rs10173817, rs1021363, rs10465137, rs10514370, rs10890032, rs11030380, rs11034962, rs11135349, rs111442587, rs11183747, rs112171203, rs114851235, rs11579246, rs11612312, rs11621186, rs11665315, rs11682175, rs11756123, rs12131852, rs12160976, rs12190823, rs12517438, rs12635614, rs1267079, rs12919291, rs12958048, rs12967855, rs13056300, rs1320138, rs1435977, rs145678014, rs148108087, rs149142151, rs1548461, rs1553172, rs1644039, rs17255455, rs1730864, rs174546, rs182923402, rs1890946, rs190523, rs1931388, rs1950829, rs2024842, rs2025729, rs2111568, rs2111593, rs2214123, rs2219498, rs2292996, rs2369818, rs2408225, rs2509805, rs2523443, rs2758703, rs28538439, rs28897173, rs2894699, rs2933195, rs2964031, rs2968485, rs30266, rs3088142, rs34207047, rs34488670, rs35905305, rs362280, rs412891, rs4628229, rs4632195, rs4653218, rs4702, rs4837958, rs508502, rs521048, rs55897719, rs55993110, rs56059718, rs57022387, rs612823, rs61902811, rs61903412, rs61904960, rs62170849, rs62535714, rs6479487, rs66511648, rs6713237, rs672230, rs67446571, rs6765468, rs7147531, rs7174069, rs7241572, rs72627231, rs72743363, rs728017, rs72904286, rs73334050, rs74927570, rs7531118, rs7617480, rs761777, rs7629352, rs7791726, rs7837935, rs78689878, rs79255845, rs868754, rs9074, rs907662, rs910187, rs9353364, rs9373363, rs9517313, rs9527064, rs9561317, rs962961, rs9687387, rs9915591, rs9931205, rs993884	0.0718025	0.0358045	0.0449196	0.00162574	0.141979	1.07444	1.00163	1.15255	NA	NA	NA	0.00506828	0.00532074	FALSE	0.752748	Unknown	0
2225	bipolar	EFNA4:P52798:OID20935:v1:Neurology	F9kYJQ	EFNA4	Inverse variance weighted	52	rs10043984, rs10255167, rs10737496, rs10791849, rs10866641, rs10994415, rs11062170, rs112481526, rs113779084, rs115694474, rs11764361, rs12575685, rs12668848, rs12932628, rs13044225, rs13195402, rs13417268, rs1487445, rs17183814, rs174592, rs1998820, rs2011302, rs2126180, rs2273738, rs228768, rs2336147, rs237460, rs2693698, rs28455634, rs28565152, rs2953928, rs35306827, rs35958438, rs41315395, rs4331993, rs4447398, rs4619651, rs4790841, rs5758064, rs61554907, rs62489493, rs67712855, rs6887473, rs6946056, rs6954854, rs696366, rs6992333, rs7108878, rs7201930, rs748455, rs7707252, rs9834970	-0.0416507	0.0207929	0.0451644	-0.0824049	-0.000896597	0.959205	0.920899	0.999104	NA	NA	NA	0.00526499	0.00244044	TRUE	4.57014e-05	TRUE	0
7931	depression_Als_ukb_included	PAM:P19021:OID20291:v1:Cardiometabolic	0LShC7	PAM	Inverse variance weighted	126	rs10026036, rs10119773, rs10149470, rs10173817, rs1021363, rs10465137, rs10514370, rs10890032, rs11030380, rs11034962, rs11135349, rs111442587, rs11183747, rs112171203, rs114851235, rs11579246, rs11612312, rs11621186, rs11665315, rs11682175, rs11756123, rs12131852, rs12160976, rs12190823, rs12517438, rs12635614, rs1267079, rs12919291, rs12958048, rs12967855, rs13056300, rs1320138, rs1435977, rs145678014, rs148108087, rs149142151, rs1548461, rs1553172, rs1644039, rs17255455, rs1730864, rs174546, rs182923402, rs1890946, rs190523, rs1931388, rs1950829, rs2024842, rs2025729, rs2111568, rs2111593, rs2214123, rs2219498, rs2292996, rs2369818, rs2408225, rs2509805, rs2523443, rs2758703, rs28538439, rs28897173, rs2894699, rs2933195, rs2964031, rs2968485, rs30266, rs3088142, rs34207047, rs34488670, rs35905305, rs362280, rs412891, rs4628229, rs4632195, rs4653218, rs4702, rs4837958, rs508502, rs521048, rs55897719, rs55993110, rs56059718, rs57022387, rs612823, rs61902811, rs61903412, rs61904960, rs62170849, rs62535714, rs6479487, rs66511648, rs6713237, rs672230, rs67446571, rs6765468, rs7147531, rs7174069, rs7241572, rs72627231, rs72743363, rs728017, rs72904286, rs73334050, rs74927570, rs7531118, rs7617480, rs761777, rs7629352, rs7791726, rs7837935, rs78689878, rs79255845, rs868754, rs9074, rs907662, rs910187, rs9353364, rs9373363, rs9517313, rs9527064, rs9561317, rs962961, rs9687387, rs9915591, rs9931205, rs993884	0.0662358	0.0330667	0.0451668	0.00142509	0.131046	1.06848	1.00143	1.14002	NA	NA	NA	0.00506828	0.00541433	FALSE	0.663355	Unknown	0
448	anxiety_pgc_2026	CXCL10:P02778:OID20697:v1:Inflammation	lgKzbn	CXCL10	Inverse variance weighted	57	rs10476497, rs10959883, rs10961649, rs11241568, rs11580539, rs11592506, rs11599236, rs12588874, rs12624433, rs12699332, rs13056300, rs13287777, rs150438595, rs17407658, rs174560, rs2066928, rs2070865, rs2071754, rs2165077, rs2289590, rs2371365, rs2710323, rs28474857, rs285011, rs2888367, rs3007061, rs34723450, rs36119415, rs3847960, rs4382947, rs4395923, rs4801024, rs4856929, rs4976976, rs5015511, rs58825580, rs6047130, rs61928096, rs61990288, rs6539062, rs6574271, rs7110863, rs7121169, rs72704544, rs7290074, rs73034295, rs7570682, rs77960, rs79556790, rs7997746, rs8091977, rs870764, rs9373363, rs9534593, rs9556979, rs9867083, rs989657	-0.0695012	0.034706	0.0452233	-0.137525	-0.00147747	0.932859	0.871513	0.998524	NA	NA	NA	0.00274595	0.00235323	TRUE	0.482101	Unknown	0
7544	depression_Als_ukb_included	HSPA1A:P0DMV8:OID20718:v1:Inflammation	0LShC7	HSPA1A	Inverse variance weighted	126	rs10026036, rs10119773, rs10149470, rs10173817, rs1021363, rs10465137, rs10514370, rs10890032, rs11030380, rs11034962, rs11135349, rs111442587, rs11183747, rs112171203, rs114851235, rs11579246, rs11612312, rs11621186, rs11665315, rs11682175, rs11756123, rs12131852, rs12160976, rs12190823, rs12517438, rs12635614, rs1267079, rs12919291, rs12958048, rs12967855, rs13056300, rs1320138, rs1435977, rs145678014, rs148108087, rs149142151, rs1548461, rs1553172, rs1644039, rs17255455, rs1730864, rs174546, rs182923402, rs1890946, rs190523, rs1931388, rs1950829, rs2024842, rs2025729, rs2111568, rs2111593, rs2214123, rs2219498, rs2292996, rs2369818, rs2408225, rs2509805, rs2523443, rs2758703, rs28538439, rs28897173, rs2894699, rs2933195, rs2964031, rs2968485, rs30266, rs3088142, rs34207047, rs34488670, rs35905305, rs362280, rs412891, rs4628229, rs4632195, rs4653218, rs4702, rs4837958, rs508502, rs521048, rs55897719, rs55993110, rs56059718, rs57022387, rs612823, rs61902811, rs61903412, rs61904960, rs62170849, rs62535714, rs6479487, rs66511648, rs6713237, rs672230, rs67446571, rs6765468, rs7147531, rs7174069, rs7241572, rs72627231, rs72743363, rs728017, rs72904286, rs73334050, rs74927570, rs7531118, rs7617480, rs761777, rs7629352, rs7791726, rs7837935, rs78689878, rs79255845, rs868754, rs9074, rs907662, rs910187, rs9353364, rs9373363, rs9517313, rs9527064, rs9561317, rs962961, rs9687387, rs9915591, rs9931205, rs993884	0.0672203	0.0335676	0.0452271	0.00142782	0.133013	1.06953	1.00143	1.14226	NA	NA	NA	0.00506828	0.00444558	TRUE	0.411785	Unknown	0
5240	depression_Als_noukb_included	BRK1:Q8WUW1:OID20883:v1:Neurology	fLlnK0	BRK1	Inverse variance weighted	42	rs10097643, rs10465137, rs10890032, rs10973170, rs10992800, rs11756123, rs12028164, rs1239771, rs12800853, rs13017298, rs13414880, rs1372500, rs1488627, rs17117923, rs17255455, rs1931388, rs1950829, rs2509805, rs2523432, rs283466, rs34207047, rs34890793, rs4632195, rs4663414, rs4702, rs4776729, rs60157091, rs6063085, rs612823, rs62442924, rs6732156, rs7127383, rs7236656, rs73035954, rs7531118, rs7629352, rs7674555, rs76966748, rs78765360, rs8072225, rs9353368, rs9964724	0.0877305	0.0438508	0.0454289	0.00178304	0.173678	1.09169	1.00178	1.18967	NA	NA	NA	0.00239614	0.00109549	TRUE	0.00490519	TRUE	0
6657	depression_Als_noukb_included	TNFRSF13B:O14836:OID20702:v1:Inflammation	fLlnK0	TNFRSF13B	Inverse variance weighted	42	rs10097643, rs10465137, rs10890032, rs10973170, rs10992800, rs11756123, rs12028164, rs1239771, rs12800853, rs13017298, rs13414880, rs1372500, rs1488627, rs17117923, rs17255455, rs1931388, rs1950829, rs2509805, rs2523432, rs283466, rs34207047, rs34890793, rs4632195, rs4663414, rs4702, rs4776729, rs60157091, rs6063085, rs612823, rs62442924, rs6732156, rs7127383, rs7236656, rs73035954, rs7531118, rs7629352, rs7674555, rs76966748, rs78765360, rs8072225, rs9353368, rs9964724	0.104293	0.0521413	0.0454781	0.00209637	0.20649	1.10993	1.0021	1.22936	NA	NA	NA	0.00239614	0.00221828	TRUE	0.739466	Unknown	0
3169	bipolar	SPINK2:P20155:OID30627:v1:Inflammation_II	F9kYJQ	SPINK2	Inverse variance weighted	52	rs10043984, rs10255167, rs10737496, rs10791849, rs10866641, rs10994415, rs11062170, rs112481526, rs113779084, rs115694474, rs11764361, rs12575685, rs12668848, rs12932628, rs13044225, rs13195402, rs13417268, rs1487445, rs17183814, rs174592, rs1998820, rs2011302, rs2126180, rs2273738, rs228768, rs2336147, rs237460, rs2693698, rs28455634, rs28565152, rs2953928, rs35306827, rs35958438, rs41315395, rs4331993, rs4447398, rs4619651, rs4790841, rs5758064, rs61554907, rs62489493, rs67712855, rs6887473, rs6946056, rs6954854, rs696366, rs6992333, rs7108878, rs7201930, rs748455, rs7707252, rs9834970	-0.0353197	0.0176591	0.0454905	-0.0699315	-0.000707959	0.965297	0.932458	0.999292	NA	NA	NA	0.00526499	0.0027105	TRUE	0.000318954	TRUE	0
9636	schizophrenia	PDCD1LG2:Q9BQ51:OID21273:v1:Oncology	qHtopr	PDCD1LG2	Inverse variance weighted	147	rs1000237, rs10035564, rs10086619, rs10108980, rs10117, rs10861176, rs10873538, rs10876446, rs11027839, rs11136325, rs11165867, rs11191580, rs11210892, rs11223774, rs113264400, rs11534045, rs11587347, rs11664298, rs11693094, rs117178087, rs11740474, rs11941714, rs1198588, rs12129573, rs12138231, rs12151767, rs12285419, rs12293670, rs12303743, rs12489270, rs12652777, rs12712510, rs12771371, rs12833624, rs12877581, rs12883788, rs13016542, rs13107325, rs13195636, rs13233308, rs132582, rs1430894, rs145071536, rs1451488, rs149165, rs1593304, rs1604060, rs1615350, rs167924, rs16851048, rs16867571, rs17016552, rs17194490, rs17731, rs187557, rs1881046, rs1901512, rs1915019, rs2053079, rs2078266, rs215412, rs217336, rs2238057, rs2252074, rs2332700, rs2333321, rs2381411, rs2455415, rs2456020, rs2514218, rs2710323, rs2815731, rs2909457, rs2999392, rs308697, rs35351411, rs35734242, rs3739118, rs3770754, rs3791710, rs3795310, rs3802924, rs3814883, rs3824451, rs4129585, rs4575535, rs4632195, rs4636654, rs4653164, rs4702, rs4766428, rs4779050, rs4812325, rs4921741, rs498591, rs500102, rs505061, rs56205728, rs56335113, rs57433322, rs5751191, rs58120505, rs60135207, rs6125656, rs61857878, rs61937595, rs62018952, rs62183855, rs634940, rs6482437, rs6520064, rs6538539, rs6546857, rs6549963, rs6673880, rs6715366, rs6798742, rs6943762, rs6974218, rs6984242, rs708228, rs7112616, rs713692, rs7251, rs72802868, rs728055, rs72943392, rs72986630, rs73229090, rs73292401, rs7515363, rs7575796, rs7634476, rs7647398, rs76838079, rs778371, rs7798283, rs7830315, rs79210963, rs79445414, rs8055219, rs9304548, rs9318627, rs9461916, rs9636107, rs9687282, rs9876421	-0.0191396	0.00956968	0.0454972	-0.0378962	-0.000383056	0.981042	0.962813	0.999617	NA	NA	NA	0.0501938	0.00557135	TRUE	4.49303e-138	TRUE	0
8190	depression_Als_ukb_included	SIGLEC10:Q96LC7:OID20537:v1:Inflammation	0LShC7	SIGLEC10	Inverse variance weighted	126	rs10026036, rs10119773, rs10149470, rs10173817, rs1021363, rs10465137, rs10514370, rs10890032, rs11030380, rs11034962, rs11135349, rs111442587, rs11183747, rs112171203, rs114851235, rs11579246, rs11612312, rs11621186, rs11665315, rs11682175, rs11756123, rs12131852, rs12160976, rs12190823, rs12517438, rs12635614, rs1267079, rs12919291, rs12958048, rs12967855, rs13056300, rs1320138, rs1435977, rs145678014, rs148108087, rs149142151, rs1548461, rs1553172, rs1644039, rs17255455, rs1730864, rs174546, rs182923402, rs1890946, rs190523, rs1931388, rs1950829, rs2024842, rs2025729, rs2111568, rs2111593, rs2214123, rs2219498, rs2292996, rs2369818, rs2408225, rs2509805, rs2523443, rs2758703, rs28538439, rs28897173, rs2894699, rs2933195, rs2964031, rs2968485, rs30266, rs3088142, rs34207047, rs34488670, rs35905305, rs362280, rs412891, rs4628229, rs4632195, rs4653218, rs4702, rs4837958, rs508502, rs521048, rs55897719, rs55993110, rs56059718, rs57022387, rs612823, rs61902811, rs61903412, rs61904960, rs62170849, rs62535714, rs6479487, rs66511648, rs6713237, rs672230, rs67446571, rs6765468, rs7147531, rs7174069, rs7241572, rs72627231, rs72743363, rs728017, rs72904286, rs73334050, rs74927570, rs7531118, rs7617480, rs761777, rs7629352, rs7791726, rs7837935, rs78689878, rs79255845, rs868754, rs9074, rs907662, rs910187, rs9353364, rs9373363, rs9517313, rs9527064, rs9561317, rs962961, rs9687387, rs9915591, rs9931205, rs993884	0.0701836	0.0350935	0.0455109	0.0014003	0.138967	1.07271	1.0014	1.14909	NA	NA	NA	0.00506828	0.00632413	FALSE	0.130328	Unknown	0
9299	schizophrenia	IL6ST:P40189:OID20147:v1:Cardiometabolic	qHtopr	IL6ST	Inverse variance weighted	147	rs1000237, rs10035564, rs10086619, rs10108980, rs10117, rs10861176, rs10873538, rs10876446, rs11027839, rs11136325, rs11165867, rs11191580, rs11210892, rs11223774, rs113264400, rs11534045, rs11587347, rs11664298, rs11693094, rs117178087, rs11740474, rs11941714, rs1198588, rs12129573, rs12138231, rs12151767, rs12285419, rs12293670, rs12303743, rs12489270, rs12652777, rs12712510, rs12771371, rs12833624, rs12877581, rs12883788, rs13016542, rs13107325, rs13195636, rs13233308, rs132582, rs1430894, rs145071536, rs1451488, rs149165, rs1593304, rs1604060, rs1615350, rs167924, rs16851048, rs16867571, rs17016552, rs17194490, rs17731, rs187557, rs1881046, rs1901512, rs1915019, rs2053079, rs2078266, rs215412, rs217336, rs2238057, rs2252074, rs2332700, rs2333321, rs2381411, rs2455415, rs2456020, rs2514218, rs2710323, rs2815731, rs2909457, rs2999392, rs308697, rs35351411, rs35734242, rs3739118, rs3770754, rs3791710, rs3795310, rs3802924, rs3814883, rs3824451, rs4129585, rs4575535, rs4632195, rs4636654, rs4653164, rs4702, rs4766428, rs4779050, rs4812325, rs4921741, rs498591, rs500102, rs505061, rs56205728, rs56335113, rs57433322, rs5751191, rs58120505, rs60135207, rs6125656, rs61857878, rs61937595, rs62018952, rs62183855, rs634940, rs6482437, rs6520064, rs6538539, rs6546857, rs6549963, rs6673880, rs6715366, rs6798742, rs6943762, rs6974218, rs6984242, rs708228, rs7112616, rs713692, rs7251, rs72802868, rs728055, rs72943392, rs72986630, rs73229090, rs73292401, rs7515363, rs7575796, rs7634476, rs7647398, rs76838079, rs778371, rs7798283, rs7830315, rs79210963, rs79445414, rs8055219, rs9304548, rs9318627, rs9461916, rs9636107, rs9687282, rs9876421	0.0212498	0.0106257	0.0455159	0.000423494	0.0420762	1.02148	1.00042	1.04297	NA	NA	NA	0.0501938	0.00518086	TRUE	2.07887e-143	TRUE	0
9569	schizophrenia	NOS1:P29475:OID20863:v1:Neurology	qHtopr	NOS1	Inverse variance weighted	146	rs1000237, rs10035564, rs10086619, rs10108980, rs10117, rs10861176, rs10873538, rs10876446, rs11027839, rs11136325, rs11165867, rs11191580, rs11210892, rs11223774, rs113264400, rs11534045, rs11587347, rs11664298, rs11693094, rs117178087, rs11941714, rs1198588, rs12129573, rs12138231, rs12151767, rs12285419, rs12293670, rs12303743, rs12489270, rs12652777, rs12712510, rs12771371, rs12833624, rs12877581, rs12883788, rs13016542, rs13107325, rs13195636, rs13233308, rs132582, rs1430894, rs145071536, rs1451488, rs149165, rs1593304, rs1604060, rs1615350, rs167924, rs16851048, rs16867571, rs17016552, rs17194490, rs17731, rs187557, rs1881046, rs1901512, rs1915019, rs2053079, rs2078266, rs215412, rs217336, rs2238057, rs2252074, rs2332700, rs2333321, rs2381411, rs2455415, rs2456020, rs2514218, rs2710323, rs2815731, rs2909457, rs2999392, rs308697, rs35351411, rs35734242, rs3739118, rs3770754, rs3791710, rs3795310, rs3802924, rs3814883, rs3824451, rs4129585, rs4575535, rs4632195, rs4636654, rs4653164, rs4702, rs4766428, rs4779050, rs4812325, rs4921741, rs498591, rs500102, rs505061, rs56205728, rs56335113, rs57433322, rs5751191, rs58120505, rs60135207, rs6125656, rs61857878, rs61937595, rs62018952, rs62183855, rs634940, rs6482437, rs6520064, rs6538539, rs6546857, rs6549963, rs6673880, rs6715366, rs6798742, rs6943762, rs6974218, rs6984242, rs708228, rs7112616, rs713692, rs7251, rs72802868, rs728055, rs72943392, rs72986630, rs73229090, rs73292401, rs7515363, rs7575796, rs7634476, rs7647398, rs76838079, rs778371, rs7798283, rs7830315, rs79210963, rs79445414, rs8055219, rs9304548, rs9318627, rs9461916, rs9636107, rs9687282, rs9876421	-0.0211878	0.0105996	0.0456161	-0.0419629	-0.000412626	0.979035	0.958905	0.999587	NA	NA	NA	0.0499099	0.00518435	TRUE	1.35899e-139	TRUE	0
9300	schizophrenia	IL7R:P16871:OID21136:v1:Neurology	qHtopr	IL7R	Inverse variance weighted	147	rs1000237, rs10035564, rs10086619, rs10108980, rs10117, rs10861176, rs10873538, rs10876446, rs11027839, rs11136325, rs11165867, rs11191580, rs11210892, rs11223774, rs113264400, rs11534045, rs11587347, rs11664298, rs11693094, rs117178087, rs11740474, rs11941714, rs1198588, rs12129573, rs12138231, rs12151767, rs12285419, rs12293670, rs12303743, rs12489270, rs12652777, rs12712510, rs12771371, rs12833624, rs12877581, rs12883788, rs13016542, rs13107325, rs13195636, rs13233308, rs132582, rs1430894, rs145071536, rs1451488, rs149165, rs1593304, rs1604060, rs1615350, rs167924, rs16851048, rs16867571, rs17016552, rs17194490, rs17731, rs187557, rs1881046, rs1901512, rs1915019, rs2053079, rs2078266, rs215412, rs217336, rs2238057, rs2252074, rs2332700, rs2333321, rs2381411, rs2455415, rs2456020, rs2514218, rs2710323, rs2815731, rs2909457, rs2999392, rs308697, rs35351411, rs35734242, rs3739118, rs3770754, rs3791710, rs3795310, rs3802924, rs3814883, rs3824451, rs4129585, rs4575535, rs4632195, rs4636654, rs4653164, rs4702, rs4766428, rs4779050, rs4812325, rs4921741, rs498591, rs500102, rs505061, rs56205728, rs56335113, rs57433322, rs5751191, rs58120505, rs60135207, rs6125656, rs61857878, rs61937595, rs62018952, rs62183855, rs634940, rs6482437, rs6520064, rs6538539, rs6546857, rs6549963, rs6673880, rs6715366, rs6798742, rs6943762, rs6974218, rs6984242, rs708228, rs7112616, rs713692, rs7251, rs72802868, rs728055, rs72943392, rs72986630, rs73229090, rs73292401, rs7515363, rs7575796, rs7634476, rs7647398, rs76838079, rs778371, rs7798283, rs7830315, rs79210963, rs79445414, rs8055219, rs9304548, rs9318627, rs9461916, rs9636107, rs9687282, rs9876421	0.0193138	0.00966696	0.0457258	0.00036653	0.038261	1.0195	1.00037	1.039	NA	NA	NA	0.0501938	0.00658594	TRUE	3.92025e-127	TRUE	0
8878	schizophrenia	CSF1:P09603:OID20719:v1:Inflammation	qHtopr	CSF1	Inverse variance weighted	147	rs1000237, rs10035564, rs10086619, rs10108980, rs10117, rs10861176, rs10873538, rs10876446, rs11027839, rs11136325, rs11165867, rs11191580, rs11210892, rs11223774, rs113264400, rs11534045, rs11587347, rs11664298, rs11693094, rs117178087, rs11740474, rs11941714, rs1198588, rs12129573, rs12138231, rs12151767, rs12285419, rs12293670, rs12303743, rs12489270, rs12652777, rs12712510, rs12771371, rs12833624, rs12877581, rs12883788, rs13016542, rs13107325, rs13195636, rs13233308, rs132582, rs1430894, rs145071536, rs1451488, rs149165, rs1593304, rs1604060, rs1615350, rs167924, rs16851048, rs16867571, rs17016552, rs17194490, rs17731, rs187557, rs1881046, rs1901512, rs1915019, rs2053079, rs2078266, rs215412, rs217336, rs2238057, rs2252074, rs2332700, rs2333321, rs2381411, rs2455415, rs2456020, rs2514218, rs2710323, rs2815731, rs2909457, rs2999392, rs308697, rs35351411, rs35734242, rs3739118, rs3770754, rs3791710, rs3795310, rs3802924, rs3814883, rs3824451, rs4129585, rs4575535, rs4632195, rs4636654, rs4653164, rs4702, rs4766428, rs4779050, rs4812325, rs4921741, rs498591, rs500102, rs505061, rs56205728, rs56335113, rs57433322, rs5751191, rs58120505, rs60135207, rs6125656, rs61857878, rs61937595, rs62018952, rs62183855, rs634940, rs6482437, rs6520064, rs6538539, rs6546857, rs6549963, rs6673880, rs6715366, rs6798742, rs6943762, rs6974218, rs6984242, rs708228, rs7112616, rs713692, rs7251, rs72802868, rs728055, rs72943392, rs72986630, rs73229090, rs73292401, rs7515363, rs7575796, rs7634476, rs7647398, rs76838079, rs778371, rs7798283, rs7830315, rs79210963, rs79445414, rs8055219, rs9304548, rs9318627, rs9461916, rs9636107, rs9687282, rs9876421	-0.022986	0.0115073	0.0457699	-0.0455403	-0.000431634	0.977276	0.955481	0.999568	NA	NA	NA	0.0501938	0.00561628	TRUE	1.5049e-138	TRUE	0
6796	depression_Als_ukb_included	ADAMTS8:Q9UP79:OID21502:v1:Oncology	0LShC7	ADAMTS8	Inverse variance weighted	126	rs10026036, rs10119773, rs10149470, rs10173817, rs1021363, rs10465137, rs10514370, rs10890032, rs11030380, rs11034962, rs11135349, rs111442587, rs11183747, rs112171203, rs114851235, rs11579246, rs11612312, rs11621186, rs11665315, rs11682175, rs11756123, rs12131852, rs12160976, rs12190823, rs12517438, rs12635614, rs1267079, rs12919291, rs12958048, rs12967855, rs13056300, rs1320138, rs1435977, rs145678014, rs148108087, rs149142151, rs1548461, rs1553172, rs1644039, rs17255455, rs1730864, rs174546, rs182923402, rs1890946, rs190523, rs1931388, rs1950829, rs2024842, rs2025729, rs2111568, rs2111593, rs2214123, rs2219498, rs2292996, rs2369818, rs2408225, rs2509805, rs2523443, rs2758703, rs28538439, rs28897173, rs2894699, rs2933195, rs2964031, rs2968485, rs30266, rs3088142, rs34207047, rs34488670, rs35905305, rs362280, rs412891, rs4628229, rs4632195, rs4653218, rs4702, rs4837958, rs508502, rs521048, rs55897719, rs55993110, rs56059718, rs57022387, rs612823, rs61902811, rs61903412, rs61904960, rs62170849, rs62535714, rs6479487, rs66511648, rs6713237, rs672230, rs67446571, rs6765468, rs7147531, rs7174069, rs7241572, rs72627231, rs72743363, rs728017, rs72904286, rs73334050, rs74927570, rs7531118, rs7617480, rs761777, rs7629352, rs7791726, rs7837935, rs78689878, rs79255845, rs868754, rs9074, rs907662, rs910187, rs9353364, rs9373363, rs9517313, rs9527064, rs9561317, rs962961, rs9687387, rs9915591, rs9931205, rs993884	-0.0638115	0.0319595	0.0458649	-0.126452	-0.00117082	0.938182	0.881216	0.99883	NA	NA	NA	0.00506828	0.0047188	TRUE	0.649614	Unknown	0
3661	bipolar_noukb	CD6:P30203:OID20649:v1:Inflammation	e8OtNo	CD6	Inverse variance weighted	44	rs10255167, rs10737496, rs10791849, rs10866641, rs112481526, rs113779084, rs115694474, rs11764361, rs11870683, rs12154473, rs12575685, rs12932628, rs13044225, rs13195401, rs13417268, rs1487445, rs174592, rs2126180, rs2159100, rs2273738, rs228768, rs237460, rs2577831, rs2693698, rs28455634, rs28565152, rs2953928, rs35306827, rs35958438, rs41315395, rs4331993, rs4447398, rs4619651, rs5758064, rs61846516, rs62489493, rs67712855, rs6887473, rs6946056, rs6954854, rs6992333, rs7201930, rs748455, rs9834970	0.0404193	0.0202475	0.0459055	0.000734194	0.0801043	1.04125	1.00073	1.0834	NA	NA	NA	0.00549469	0.00306918	TRUE	0.000965772	TRUE	0
4136	bipolar_noukb	HDGFL2:Q7Z4V5:OID31136:v1:Neurology_II	e8OtNo	HDGFL2	Inverse variance weighted	44	rs10255167, rs10737496, rs10791849, rs10866641, rs112481526, rs113779084, rs115694474, rs11764361, rs11870683, rs12154473, rs12575685, rs12932628, rs13044225, rs13195401, rs13417268, rs1487445, rs174592, rs2126180, rs2159100, rs2273738, rs228768, rs237460, rs2577831, rs2693698, rs28455634, rs28565152, rs2953928, rs35306827, rs35958438, rs41315395, rs4331993, rs4447398, rs4619651, rs5758064, rs61846516, rs62489493, rs67712855, rs6887473, rs6946056, rs6954854, rs6992333, rs7201930, rs748455, rs9834970	0.0384337	0.0192541	0.0459192	0.000695746	0.0761717	1.03918	1.0007	1.07915	NA	NA	NA	0.00549469	0.00149829	TRUE	4.81159e-10	TRUE	0
9068	schizophrenia	FCAR:P24071:OID20564:v1:Inflammation	qHtopr	FCAR	Inverse variance weighted	147	rs1000237, rs10035564, rs10086619, rs10108980, rs10117, rs10861176, rs10873538, rs10876446, rs11027839, rs11136325, rs11165867, rs11191580, rs11210892, rs11223774, rs113264400, rs11534045, rs11587347, rs11664298, rs11693094, rs117178087, rs11740474, rs11941714, rs1198588, rs12129573, rs12138231, rs12151767, rs12285419, rs12293670, rs12303743, rs12489270, rs12652777, rs12712510, rs12771371, rs12833624, rs12877581, rs12883788, rs13016542, rs13107325, rs13195636, rs13233308, rs132582, rs1430894, rs145071536, rs1451488, rs149165, rs1593304, rs1604060, rs1615350, rs167924, rs16851048, rs16867571, rs17016552, rs17194490, rs17731, rs187557, rs1881046, rs1901512, rs1915019, rs2053079, rs2078266, rs215412, rs217336, rs2238057, rs2252074, rs2332700, rs2333321, rs2381411, rs2455415, rs2456020, rs2514218, rs2710323, rs2815731, rs2909457, rs2999392, rs308697, rs35351411, rs35734242, rs3739118, rs3770754, rs3791710, rs3795310, rs3802924, rs3814883, rs3824451, rs4129585, rs4575535, rs4632195, rs4636654, rs4653164, rs4702, rs4766428, rs4779050, rs4812325, rs4921741, rs498591, rs500102, rs505061, rs56205728, rs56335113, rs57433322, rs5751191, rs58120505, rs60135207, rs6125656, rs61857878, rs61937595, rs62018952, rs62183855, rs634940, rs6482437, rs6520064, rs6538539, rs6546857, rs6549963, rs6673880, rs6715366, rs6798742, rs6943762, rs6974218, rs6984242, rs708228, rs7112616, rs713692, rs7251, rs72802868, rs728055, rs72943392, rs72986630, rs73229090, rs73292401, rs7515363, rs7575796, rs7634476, rs7647398, rs76838079, rs778371, rs7798283, rs7830315, rs79210963, rs79445414, rs8055219, rs9304548, rs9318627, rs9461916, rs9636107, rs9687282, rs9876421	0.0200203	0.010033	0.0459938	0.000355671	0.039685	1.02022	1.00036	1.04048	NA	NA	NA	0.0501938	0.0062008	TRUE	3.24573e-131	TRUE	0
8272	depression_Als_ukb_included	STK24:Q9Y6E0:OID20837:v1:Neurology	0LShC7	STK24	Inverse variance weighted	126	rs10026036, rs10119773, rs10149470, rs10173817, rs1021363, rs10465137, rs10514370, rs10890032, rs11030380, rs11034962, rs11135349, rs111442587, rs11183747, rs112171203, rs114851235, rs11579246, rs11612312, rs11621186, rs11665315, rs11682175, rs11756123, rs12131852, rs12160976, rs12190823, rs12517438, rs12635614, rs1267079, rs12919291, rs12958048, rs12967855, rs13056300, rs1320138, rs1435977, rs145678014, rs148108087, rs149142151, rs1548461, rs1553172, rs1644039, rs17255455, rs1730864, rs174546, rs182923402, rs1890946, rs190523, rs1931388, rs1950829, rs2024842, rs2025729, rs2111568, rs2111593, rs2214123, rs2219498, rs2292996, rs2369818, rs2408225, rs2509805, rs2523443, rs2758703, rs28538439, rs28897173, rs2894699, rs2933195, rs2964031, rs2968485, rs30266, rs3088142, rs34207047, rs34488670, rs35905305, rs362280, rs412891, rs4628229, rs4632195, rs4653218, rs4702, rs4837958, rs508502, rs521048, rs55897719, rs55993110, rs56059718, rs57022387, rs612823, rs61902811, rs61903412, rs61904960, rs62170849, rs62535714, rs6479487, rs66511648, rs6713237, rs672230, rs67446571, rs6765468, rs7147531, rs7174069, rs7241572, rs72627231, rs72743363, rs728017, rs72904286, rs73334050, rs74927570, rs7531118, rs7617480, rs761777, rs7629352, rs7791726, rs7837935, rs78689878, rs79255845, rs868754, rs9074, rs907662, rs910187, rs9353364, rs9373363, rs9517313, rs9527064, rs9561317, rs962961, rs9687387, rs9915591, rs9931205, rs993884	0.0680993	0.0341277	0.0459965	0.001209	0.13499	1.07047	1.00121	1.14452	NA	NA	NA	0.00506828	0.00447956	TRUE	0.444325	Unknown	0
7100	depression_Als_ukb_included	CHCHD6:Q9BRQ6:OID31426:v1:Oncology_II	0LShC7	CHCHD6	Inverse variance weighted	126	rs10026036, rs10119773, rs10149470, rs10173817, rs1021363, rs10465137, rs10514370, rs10890032, rs11030380, rs11034962, rs11135349, rs111442587, rs11183747, rs112171203, rs114851235, rs11579246, rs11612312, rs11621186, rs11665315, rs11682175, rs11756123, rs12131852, rs12160976, rs12190823, rs12517438, rs12635614, rs1267079, rs12919291, rs12958048, rs12967855, rs13056300, rs1320138, rs1435977, rs145678014, rs148108087, rs149142151, rs1548461, rs1553172, rs1644039, rs17255455, rs1730864, rs174546, rs182923402, rs1890946, rs190523, rs1931388, rs1950829, rs2024842, rs2025729, rs2111568, rs2111593, rs2214123, rs2219498, rs2292996, rs2369818, rs2408225, rs2509805, rs2523443, rs2758703, rs28538439, rs28897173, rs2894699, rs2933195, rs2964031, rs2968485, rs30266, rs3088142, rs34207047, rs34488670, rs35905305, rs362280, rs412891, rs4628229, rs4632195, rs4653218, rs4702, rs4837958, rs508502, rs521048, rs55897719, rs55993110, rs56059718, rs57022387, rs612823, rs61902811, rs61903412, rs61904960, rs62170849, rs62535714, rs6479487, rs66511648, rs6713237, rs672230, rs67446571, rs6765468, rs7147531, rs7174069, rs7241572, rs72627231, rs72743363, rs728017, rs72904286, rs73334050, rs74927570, rs7531118, rs7617480, rs761777, rs7629352, rs7791726, rs7837935, rs78689878, rs79255845, rs868754, rs9074, rs907662, rs910187, rs9353364, rs9373363, rs9517313, rs9527064, rs9561317, rs962961, rs9687387, rs9915591, rs9931205, rs993884	0.0697597	0.0349629	0.046016	0.00123232	0.138287	1.07225	1.00123	1.14831	NA	NA	NA	0.00506828	0.00489395	TRUE	0.822403	Unknown	0
8805	schizophrenia	CLEC14A:Q86T13:OID21090:v1:Neurology	qHtopr	CLEC14A	Inverse variance weighted	147	rs1000237, rs10035564, rs10086619, rs10108980, rs10117, rs10861176, rs10873538, rs10876446, rs11027839, rs11136325, rs11165867, rs11191580, rs11210892, rs11223774, rs113264400, rs11534045, rs11587347, rs11664298, rs11693094, rs117178087, rs11740474, rs11941714, rs1198588, rs12129573, rs12138231, rs12151767, rs12285419, rs12293670, rs12303743, rs12489270, rs12652777, rs12712510, rs12771371, rs12833624, rs12877581, rs12883788, rs13016542, rs13107325, rs13195636, rs13233308, rs132582, rs1430894, rs145071536, rs1451488, rs149165, rs1593304, rs1604060, rs1615350, rs167924, rs16851048, rs16867571, rs17016552, rs17194490, rs17731, rs187557, rs1881046, rs1901512, rs1915019, rs2053079, rs2078266, rs215412, rs217336, rs2238057, rs2252074, rs2332700, rs2333321, rs2381411, rs2455415, rs2456020, rs2514218, rs2710323, rs2815731, rs2909457, rs2999392, rs308697, rs35351411, rs35734242, rs3739118, rs3770754, rs3791710, rs3795310, rs3802924, rs3814883, rs3824451, rs4129585, rs4575535, rs4632195, rs4636654, rs4653164, rs4702, rs4766428, rs4779050, rs4812325, rs4921741, rs498591, rs500102, rs505061, rs56205728, rs56335113, rs57433322, rs5751191, rs58120505, rs60135207, rs6125656, rs61857878, rs61937595, rs62018952, rs62183855, rs634940, rs6482437, rs6520064, rs6538539, rs6546857, rs6549963, rs6673880, rs6715366, rs6798742, rs6943762, rs6974218, rs6984242, rs708228, rs7112616, rs713692, rs7251, rs72802868, rs728055, rs72943392, rs72986630, rs73229090, rs73292401, rs7515363, rs7575796, rs7634476, rs7647398, rs76838079, rs778371, rs7798283, rs7830315, rs79210963, rs79445414, rs8055219, rs9304548, rs9318627, rs9461916, rs9636107, rs9687282, rs9876421	0.0261223	0.0130931	0.0460292	0.000459896	0.0517848	1.02647	1.00046	1.05315	NA	NA	NA	0.0501938	0.0101998	TRUE	2.71864e-95	TRUE	0
7433	depression_Als_ukb_included	GALNT10:Q86SR1:OID21371:v1:Oncology	0LShC7	GALNT10	Inverse variance weighted	126	rs10026036, rs10119773, rs10149470, rs10173817, rs1021363, rs10465137, rs10514370, rs10890032, rs11030380, rs11034962, rs11135349, rs111442587, rs11183747, rs112171203, rs114851235, rs11579246, rs11612312, rs11621186, rs11665315, rs11682175, rs11756123, rs12131852, rs12160976, rs12190823, rs12517438, rs12635614, rs1267079, rs12919291, rs12958048, rs12967855, rs13056300, rs1320138, rs1435977, rs145678014, rs148108087, rs149142151, rs1548461, rs1553172, rs1644039, rs17255455, rs1730864, rs174546, rs182923402, rs1890946, rs190523, rs1931388, rs1950829, rs2024842, rs2025729, rs2111568, rs2111593, rs2214123, rs2219498, rs2292996, rs2369818, rs2408225, rs2509805, rs2523443, rs2758703, rs28538439, rs28897173, rs2894699, rs2933195, rs2964031, rs2968485, rs30266, rs3088142, rs34207047, rs34488670, rs35905305, rs362280, rs412891, rs4628229, rs4632195, rs4653218, rs4702, rs4837958, rs508502, rs521048, rs55897719, rs55993110, rs56059718, rs57022387, rs612823, rs61902811, rs61903412, rs61904960, rs62170849, rs62535714, rs6479487, rs66511648, rs6713237, rs672230, rs67446571, rs6765468, rs7147531, rs7174069, rs7241572, rs72627231, rs72743363, rs728017, rs72904286, rs73334050, rs74927570, rs7531118, rs7617480, rs761777, rs7629352, rs7791726, rs7837935, rs78689878, rs79255845, rs868754, rs9074, rs907662, rs910187, rs9353364, rs9373363, rs9517313, rs9527064, rs9561317, rs962961, rs9687387, rs9915591, rs9931205, rs993884	0.066966	0.033586	0.0461669	0.00113735	0.132795	1.06926	1.00114	1.14202	NA	NA	NA	0.00506828	0.00572633	FALSE	0.416912	Unknown	0
8214	depression_Als_ukb_included	SLMAP:Q14BN4:OID31441:v1:Oncology_II	0LShC7	SLMAP	Inverse variance weighted	126	rs10026036, rs10119773, rs10149470, rs10173817, rs1021363, rs10465137, rs10514370, rs10890032, rs11030380, rs11034962, rs11135349, rs111442587, rs11183747, rs112171203, rs114851235, rs11579246, rs11612312, rs11621186, rs11665315, rs11682175, rs11756123, rs12131852, rs12160976, rs12190823, rs12517438, rs12635614, rs1267079, rs12919291, rs12958048, rs12967855, rs13056300, rs1320138, rs1435977, rs145678014, rs148108087, rs149142151, rs1548461, rs1553172, rs1644039, rs17255455, rs1730864, rs174546, rs182923402, rs1890946, rs190523, rs1931388, rs1950829, rs2024842, rs2025729, rs2111568, rs2111593, rs2214123, rs2219498, rs2292996, rs2369818, rs2408225, rs2509805, rs2523443, rs2758703, rs28538439, rs28897173, rs2894699, rs2933195, rs2964031, rs2968485, rs30266, rs3088142, rs34207047, rs34488670, rs35905305, rs362280, rs412891, rs4628229, rs4632195, rs4653218, rs4702, rs4837958, rs508502, rs521048, rs55897719, rs55993110, rs56059718, rs57022387, rs612823, rs61902811, rs61903412, rs61904960, rs62170849, rs62535714, rs6479487, rs66511648, rs6713237, rs672230, rs67446571, rs6765468, rs7147531, rs7174069, rs7241572, rs72627231, rs72743363, rs728017, rs72904286, rs73334050, rs74927570, rs7531118, rs7617480, rs761777, rs7629352, rs7791726, rs7837935, rs78689878, rs79255845, rs868754, rs9074, rs907662, rs910187, rs9353364, rs9373363, rs9517313, rs9527064, rs9561317, rs962961, rs9687387, rs9915591, rs9931205, rs993884	0.0644077	0.032304	0.0461741	0.00109183	0.127724	1.06653	1.00109	1.13624	NA	NA	NA	0.00506828	0.00356123	TRUE	0.0364389	TRUE	0
6966	depression_Als_ukb_included	CAMSAP1:Q5T5Y3:OID31070:v1:Neurology_II	0LShC7	CAMSAP1	Inverse variance weighted	126	rs10026036, rs10119773, rs10149470, rs10173817, rs1021363, rs10465137, rs10514370, rs10890032, rs11030380, rs11034962, rs11135349, rs111442587, rs11183747, rs112171203, rs114851235, rs11579246, rs11612312, rs11621186, rs11665315, rs11682175, rs11756123, rs12131852, rs12160976, rs12190823, rs12517438, rs12635614, rs1267079, rs12919291, rs12958048, rs12967855, rs13056300, rs1320138, rs1435977, rs145678014, rs148108087, rs149142151, rs1548461, rs1553172, rs1644039, rs17255455, rs1730864, rs174546, rs182923402, rs1890946, rs190523, rs1931388, rs1950829, rs2024842, rs2025729, rs2111568, rs2111593, rs2214123, rs2219498, rs2292996, rs2369818, rs2408225, rs2509805, rs2523443, rs2758703, rs28538439, rs28897173, rs2894699, rs2933195, rs2964031, rs2968485, rs30266, rs3088142, rs34207047, rs34488670, rs35905305, rs362280, rs412891, rs4628229, rs4632195, rs4653218, rs4702, rs4837958, rs508502, rs521048, rs55897719, rs55993110, rs56059718, rs57022387, rs612823, rs61902811, rs61903412, rs61904960, rs62170849, rs62535714, rs6479487, rs66511648, rs6713237, rs672230, rs67446571, rs6765468, rs7147531, rs7174069, rs7241572, rs72627231, rs72743363, rs728017, rs72904286, rs73334050, rs74927570, rs7531118, rs7617480, rs761777, rs7629352, rs7791726, rs7837935, rs78689878, rs79255845, rs868754, rs9074, rs907662, rs910187, rs9353364, rs9373363, rs9517313, rs9527064, rs9561317, rs962961, rs9687387, rs9915591, rs9931205, rs993884	0.0635838	0.0319076	0.0462893	0.00104483	0.126123	1.06565	1.00105	1.13442	NA	NA	NA	0.00506828	0.00366832	TRUE	0.0533028	Unknown	0
7075	depression_Als_ukb_included	CEACAM5:P06731:OID21171:v1:Oncology	0LShC7	CEACAM5	Inverse variance weighted	126	rs10026036, rs10119773, rs10149470, rs10173817, rs1021363, rs10465137, rs10514370, rs10890032, rs11030380, rs11034962, rs11135349, rs111442587, rs11183747, rs112171203, rs114851235, rs11579246, rs11612312, rs11621186, rs11665315, rs11682175, rs11756123, rs12131852, rs12160976, rs12190823, rs12517438, rs12635614, rs1267079, rs12919291, rs12958048, rs12967855, rs13056300, rs1320138, rs1435977, rs145678014, rs148108087, rs149142151, rs1548461, rs1553172, rs1644039, rs17255455, rs1730864, rs174546, rs182923402, rs1890946, rs190523, rs1931388, rs1950829, rs2024842, rs2025729, rs2111568, rs2111593, rs2214123, rs2219498, rs2292996, rs2369818, rs2408225, rs2509805, rs2523443, rs2758703, rs28538439, rs28897173, rs2894699, rs2933195, rs2964031, rs2968485, rs30266, rs3088142, rs34207047, rs34488670, rs35905305, rs362280, rs412891, rs4628229, rs4632195, rs4653218, rs4702, rs4837958, rs508502, rs521048, rs55897719, rs55993110, rs56059718, rs57022387, rs612823, rs61902811, rs61903412, rs61904960, rs62170849, rs62535714, rs6479487, rs66511648, rs6713237, rs672230, rs67446571, rs6765468, rs7147531, rs7174069, rs7241572, rs72627231, rs72743363, rs728017, rs72904286, rs73334050, rs74927570, rs7531118, rs7617480, rs761777, rs7629352, rs7791726, rs7837935, rs78689878, rs79255845, rs868754, rs9074, rs907662, rs910187, rs9353364, rs9373363, rs9517313, rs9527064, rs9561317, rs962961, rs9687387, rs9915591, rs9931205, rs993884	0.0610735	0.0306647	0.046409	0.000970671	0.121176	1.06298	1.00097	1.12882	NA	NA	NA	0.00506828	0.00381966	TRUE	0.0942764	Unknown	0
7985	depression_Als_ukb_included	PLCB2:Q00722:OID31155:v1:Neurology_II	0LShC7	PLCB2	Inverse variance weighted	126	rs10026036, rs10119773, rs10149470, rs10173817, rs1021363, rs10465137, rs10514370, rs10890032, rs11030380, rs11034962, rs11135349, rs111442587, rs11183747, rs112171203, rs114851235, rs11579246, rs11612312, rs11621186, rs11665315, rs11682175, rs11756123, rs12131852, rs12160976, rs12190823, rs12517438, rs12635614, rs1267079, rs12919291, rs12958048, rs12967855, rs13056300, rs1320138, rs1435977, rs145678014, rs148108087, rs149142151, rs1548461, rs1553172, rs1644039, rs17255455, rs1730864, rs174546, rs182923402, rs1890946, rs190523, rs1931388, rs1950829, rs2024842, rs2025729, rs2111568, rs2111593, rs2214123, rs2219498, rs2292996, rs2369818, rs2408225, rs2509805, rs2523443, rs2758703, rs28538439, rs28897173, rs2894699, rs2933195, rs2964031, rs2968485, rs30266, rs3088142, rs34207047, rs34488670, rs35905305, rs362280, rs412891, rs4628229, rs4632195, rs4653218, rs4702, rs4837958, rs508502, rs521048, rs55897719, rs55993110, rs56059718, rs57022387, rs612823, rs61902811, rs61903412, rs61904960, rs62170849, rs62535714, rs6479487, rs66511648, rs6713237, rs672230, rs67446571, rs6765468, rs7147531, rs7174069, rs7241572, rs72627231, rs72743363, rs728017, rs72904286, rs73334050, rs74927570, rs7531118, rs7617480, rs761777, rs7629352, rs7791726, rs7837935, rs78689878, rs79255845, rs868754, rs9074, rs907662, rs910187, rs9353364, rs9373363, rs9517313, rs9527064, rs9561317, rs962961, rs9687387, rs9915591, rs9931205, rs993884	0.0687781	0.034538	0.0464398	0.00108361	0.136473	1.0712	1.00108	1.14622	NA	NA	NA	0.00506828	0.00463293	TRUE	0.569565	Unknown	0
8816	schizophrenia	CLIP2:Q9UDT6:OID20559:v1:Inflammation	qHtopr	CLIP2	Inverse variance weighted	147	rs1000237, rs10035564, rs10086619, rs10108980, rs10117, rs10861176, rs10873538, rs10876446, rs11027839, rs11136325, rs11165867, rs11191580, rs11210892, rs11223774, rs113264400, rs11534045, rs11587347, rs11664298, rs11693094, rs117178087, rs11740474, rs11941714, rs1198588, rs12129573, rs12138231, rs12151767, rs12285419, rs12293670, rs12303743, rs12489270, rs12652777, rs12712510, rs12771371, rs12833624, rs12877581, rs12883788, rs13016542, rs13107325, rs13195636, rs13233308, rs132582, rs1430894, rs145071536, rs1451488, rs149165, rs1593304, rs1604060, rs1615350, rs167924, rs16851048, rs16867571, rs17016552, rs17194490, rs17731, rs187557, rs1881046, rs1901512, rs1915019, rs2053079, rs2078266, rs215412, rs217336, rs2238057, rs2252074, rs2332700, rs2333321, rs2381411, rs2455415, rs2456020, rs2514218, rs2710323, rs2815731, rs2909457, rs2999392, rs308697, rs35351411, rs35734242, rs3739118, rs3770754, rs3791710, rs3795310, rs3802924, rs3814883, rs3824451, rs4129585, rs4575535, rs4632195, rs4636654, rs4653164, rs4702, rs4766428, rs4779050, rs4812325, rs4921741, rs498591, rs500102, rs505061, rs56205728, rs56335113, rs57433322, rs5751191, rs58120505, rs60135207, rs6125656, rs61857878, rs61937595, rs62018952, rs62183855, rs634940, rs6482437, rs6520064, rs6538539, rs6546857, rs6549963, rs6673880, rs6715366, rs6798742, rs6943762, rs6974218, rs6984242, rs708228, rs7112616, rs713692, rs7251, rs72802868, rs728055, rs72943392, rs72986630, rs73229090, rs73292401, rs7515363, rs7575796, rs7634476, rs7647398, rs76838079, rs778371, rs7798283, rs7830315, rs79210963, rs79445414, rs8055219, rs9304548, rs9318627, rs9461916, rs9636107, rs9687282, rs9876421	0.0211713	0.0106337	0.0464861	0.000329145	0.0420134	1.0214	1.00033	1.04291	NA	NA	NA	0.0501938	0.00427684	TRUE	1.56218e-155	TRUE	0
4659	bipolar_noukb	PSME2:Q9UL46:OID20989:v1:Neurology	e8OtNo	PSME2	Inverse variance weighted	44	rs10255167, rs10737496, rs10791849, rs10866641, rs112481526, rs113779084, rs115694474, rs11764361, rs11870683, rs12154473, rs12575685, rs12932628, rs13044225, rs13195401, rs13417268, rs1487445, rs174592, rs2126180, rs2159100, rs2273738, rs228768, rs237460, rs2577831, rs2693698, rs28455634, rs28565152, rs2953928, rs35306827, rs35958438, rs41315395, rs4331993, rs4447398, rs4619651, rs5758064, rs61846516, rs62489493, rs67712855, rs6887473, rs6946056, rs6954854, rs6992333, rs7201930, rs748455, rs9834970	0.037371	0.018773	0.0465164	0.000575901	0.0741662	1.03808	1.00058	1.07699	NA	NA	NA	0.00549469	0.00151486	TRUE	8.1081e-10	TRUE	0
5903	depression_Als_noukb_included	IL1R1:P14778:OID21116:v1:Neurology	fLlnK0	IL1R1	Inverse variance weighted	42	rs10097643, rs10465137, rs10890032, rs10973170, rs10992800, rs11756123, rs12028164, rs1239771, rs12800853, rs13017298, rs13414880, rs1372500, rs1488627, rs17117923, rs17255455, rs1931388, rs1950829, rs2509805, rs2523432, rs283466, rs34207047, rs34890793, rs4632195, rs4663414, rs4702, rs4776729, rs60157091, rs6063085, rs612823, rs62442924, rs6732156, rs7127383, rs7236656, rs73035954, rs7531118, rs7629352, rs7674555, rs76966748, rs78765360, rs8072225, rs9353368, rs9964724	-0.0939375	0.0471913	0.0465287	-0.186432	-0.00144243	0.91034	0.829915	0.998559	NA	NA	NA	0.00239614	0.00193071	TRUE	0.368858	Unknown	0
3366	bipolar	WFDC2:Q14508:OID21505:v1:Oncology	F9kYJQ	WFDC2	Inverse variance weighted	52	rs10043984, rs10255167, rs10737496, rs10791849, rs10866641, rs10994415, rs11062170, rs112481526, rs113779084, rs115694474, rs11764361, rs12575685, rs12668848, rs12932628, rs13044225, rs13195402, rs13417268, rs1487445, rs17183814, rs174592, rs1998820, rs2011302, rs2126180, rs2273738, rs228768, rs2336147, rs237460, rs2693698, rs28455634, rs28565152, rs2953928, rs35306827, rs35958438, rs41315395, rs4331993, rs4447398, rs4619651, rs4790841, rs5758064, rs61554907, rs62489493, rs67712855, rs6887473, rs6946056, rs6954854, rs696366, rs6992333, rs7108878, rs7201930, rs748455, rs7707252, rs9834970	-0.0365437	0.018361	0.0465589	-0.0725313	-0.000556174	0.964116	0.930037	0.999444	NA	NA	NA	0.00526499	0.0022881	TRUE	1.81126e-05	TRUE	0
5629	depression_Als_noukb_included	ENPP6:Q6UWR7:OID30273:v1:Cardiometabolic_II	fLlnK0	ENPP6	Inverse variance weighted	42	rs10097643, rs10465137, rs10890032, rs10973170, rs10992800, rs11756123, rs12028164, rs1239771, rs12800853, rs13017298, rs13414880, rs1372500, rs1488627, rs17117923, rs17255455, rs1931388, rs1950829, rs2509805, rs2523432, rs283466, rs34207047, rs34890793, rs4632195, rs4663414, rs4702, rs4776729, rs60157091, rs6063085, rs612823, rs62442924, rs6732156, rs7127383, rs7236656, rs73035954, rs7531118, rs7629352, rs7674555, rs76966748, rs78765360, rs8072225, rs9353368, rs9964724	-0.0808784	0.0406451	0.0466054	-0.160543	-0.00121401	0.922306	0.851681	0.998787	NA	NA	NA	0.00239614	0.00131974	TRUE	0.0248234	TRUE	0
1496	anxiety_pgc_2026	SSC5D:A1L4H1:OID20351:v1:Cardiometabolic	lgKzbn	SSC5D	Inverse variance weighted	57	rs10476497, rs10959883, rs10961649, rs11241568, rs11580539, rs11592506, rs11599236, rs12588874, rs12624433, rs12699332, rs13056300, rs13287777, rs150438595, rs17407658, rs174560, rs2066928, rs2070865, rs2071754, rs2165077, rs2289590, rs2371365, rs2710323, rs28474857, rs285011, rs2888367, rs3007061, rs34723450, rs36119415, rs3847960, rs4382947, rs4395923, rs4801024, rs4856929, rs4976976, rs5015511, rs58825580, rs6047130, rs61928096, rs61990288, rs6539062, rs6574271, rs7110863, rs7121169, rs72704544, rs7290074, rs73034295, rs7570682, rs77960, rs79556790, rs7997746, rs8091977, rs870764, rs9373363, rs9534593, rs9556979, rs9867083, rs989657	0.076778	0.0385873	0.0466215	0.00114693	0.152409	1.0798	1.00115	1.16464	NA	NA	NA	0.00274595	0.00315331	FALSE	0.497976	Unknown	0
6636	depression_Als_noukb_included	TIMP3:P35625:OID20684:v1:Inflammation	fLlnK0	TIMP3	Inverse variance weighted	42	rs10097643, rs10465137, rs10890032, rs10973170, rs10992800, rs11756123, rs12028164, rs1239771, rs12800853, rs13017298, rs13414880, rs1372500, rs1488627, rs17117923, rs17255455, rs1931388, rs1950829, rs2509805, rs2523432, rs283466, rs34207047, rs34890793, rs4632195, rs4663414, rs4702, rs4776729, rs60157091, rs6063085, rs612823, rs62442924, rs6732156, rs7127383, rs7236656, rs73035954, rs7531118, rs7629352, rs7674555, rs76966748, rs78765360, rs8072225, rs9353368, rs9964724	0.0874021	0.0439278	0.0466265	0.00130365	0.173501	1.09134	1.0013	1.18946	NA	NA	NA	0.00239614	0.00189384	TRUE	0.328439	Unknown	0
3062	bipolar	SCN4B:Q8IWT1:OID30277:v1:Cardiometabolic_II	F9kYJQ	SCN4B	Inverse variance weighted	52	rs10043984, rs10255167, rs10737496, rs10791849, rs10866641, rs10994415, rs11062170, rs112481526, rs113779084, rs115694474, rs11764361, rs12575685, rs12668848, rs12932628, rs13044225, rs13195402, rs13417268, rs1487445, rs17183814, rs174592, rs1998820, rs2011302, rs2126180, rs2273738, rs228768, rs2336147, rs237460, rs2693698, rs28455634, rs28565152, rs2953928, rs35306827, rs35958438, rs41315395, rs4331993, rs4447398, rs4619651, rs4790841, rs5758064, rs61554907, rs62489493, rs67712855, rs6887473, rs6946056, rs6954854, rs696366, rs6992333, rs7108878, rs7201930, rs748455, rs7707252, rs9834970	-0.030588	0.0153785	0.0466998	-0.0607299	-0.000446178	0.969875	0.941077	0.999554	NA	NA	NA	0.00526499	0.00175486	TRUE	7.80419e-08	TRUE	0
7874	depression_Als_ukb_included	NID1:P14543:OID20362:v1:Cardiometabolic	0LShC7	NID1	Inverse variance weighted	126	rs10026036, rs10119773, rs10149470, rs10173817, rs1021363, rs10465137, rs10514370, rs10890032, rs11030380, rs11034962, rs11135349, rs111442587, rs11183747, rs112171203, rs114851235, rs11579246, rs11612312, rs11621186, rs11665315, rs11682175, rs11756123, rs12131852, rs12160976, rs12190823, rs12517438, rs12635614, rs1267079, rs12919291, rs12958048, rs12967855, rs13056300, rs1320138, rs1435977, rs145678014, rs148108087, rs149142151, rs1548461, rs1553172, rs1644039, rs17255455, rs1730864, rs174546, rs182923402, rs1890946, rs190523, rs1931388, rs1950829, rs2024842, rs2025729, rs2111568, rs2111593, rs2214123, rs2219498, rs2292996, rs2369818, rs2408225, rs2509805, rs2523443, rs2758703, rs28538439, rs28897173, rs2894699, rs2933195, rs2964031, rs2968485, rs30266, rs3088142, rs34207047, rs34488670, rs35905305, rs362280, rs412891, rs4628229, rs4632195, rs4653218, rs4702, rs4837958, rs508502, rs521048, rs55897719, rs55993110, rs56059718, rs57022387, rs612823, rs61902811, rs61903412, rs61904960, rs62170849, rs62535714, rs6479487, rs66511648, rs6713237, rs672230, rs67446571, rs6765468, rs7147531, rs7174069, rs7241572, rs72627231, rs72743363, rs728017, rs72904286, rs73334050, rs74927570, rs7531118, rs7617480, rs761777, rs7629352, rs7791726, rs7837935, rs78689878, rs79255845, rs868754, rs9074, rs907662, rs910187, rs9353364, rs9373363, rs9517313, rs9527064, rs9561317, rs962961, rs9687387, rs9915591, rs9931205, rs993884	0.0652769	0.032821	0.046715	0.000947696	0.129606	1.06745	1.00095	1.13838	NA	NA	NA	0.00506828	0.00443456	TRUE	0.404046	Unknown	0
4858	bipolar_noukb	SPESP1:Q6UW49:OID30298:v1:Cardiometabolic_II	e8OtNo	SPESP1	Inverse variance weighted	44	rs10255167, rs10737496, rs10791849, rs10866641, rs112481526, rs113779084, rs115694474, rs11764361, rs11870683, rs12154473, rs12575685, rs12932628, rs13044225, rs13195401, rs13417268, rs1487445, rs174592, rs2126180, rs2159100, rs2273738, rs228768, rs237460, rs2577831, rs2693698, rs28455634, rs28565152, rs2953928, rs35306827, rs35958438, rs41315395, rs4331993, rs4447398, rs4619651, rs5758064, rs61846516, rs62489493, rs67712855, rs6887473, rs6946056, rs6954854, rs6992333, rs7201930, rs748455, rs9834970	-0.0352737	0.0177393	0.0467614	-0.0700427	-0.000504763	0.965341	0.932354	0.999495	NA	NA	NA	0.00549469	0.00142341	TRUE	1.50756e-10	TRUE	0
9691	schizophrenia	POF1B:Q8WVV4:OID30504:v1:Inflammation_II	qHtopr	POF1B	Inverse variance weighted	147	rs1000237, rs10035564, rs10086619, rs10108980, rs10117, rs10861176, rs10873538, rs10876446, rs11027839, rs11136325, rs11165867, rs11191580, rs11210892, rs11223774, rs113264400, rs11534045, rs11587347, rs11664298, rs11693094, rs117178087, rs11740474, rs11941714, rs1198588, rs12129573, rs12138231, rs12151767, rs12285419, rs12293670, rs12303743, rs12489270, rs12652777, rs12712510, rs12771371, rs12833624, rs12877581, rs12883788, rs13016542, rs13107325, rs13195636, rs13233308, rs132582, rs1430894, rs145071536, rs1451488, rs149165, rs1593304, rs1604060, rs1615350, rs167924, rs16851048, rs16867571, rs17016552, rs17194490, rs17731, rs187557, rs1881046, rs1901512, rs1915019, rs2053079, rs2078266, rs215412, rs217336, rs2238057, rs2252074, rs2332700, rs2333321, rs2381411, rs2455415, rs2456020, rs2514218, rs2710323, rs2815731, rs2909457, rs2999392, rs308697, rs35351411, rs35734242, rs3739118, rs3770754, rs3791710, rs3795310, rs3802924, rs3814883, rs3824451, rs4129585, rs4575535, rs4632195, rs4636654, rs4653164, rs4702, rs4766428, rs4779050, rs4812325, rs4921741, rs498591, rs500102, rs505061, rs56205728, rs56335113, rs57433322, rs5751191, rs58120505, rs60135207, rs6125656, rs61857878, rs61937595, rs62018952, rs62183855, rs634940, rs6482437, rs6520064, rs6538539, rs6546857, rs6549963, rs6673880, rs6715366, rs6798742, rs6943762, rs6974218, rs6984242, rs708228, rs7112616, rs713692, rs7251, rs72802868, rs728055, rs72943392, rs72986630, rs73229090, rs73292401, rs7515363, rs7575796, rs7634476, rs7647398, rs76838079, rs778371, rs7798283, rs7830315, rs79210963, rs79445414, rs8055219, rs9304548, rs9318627, rs9461916, rs9636107, rs9687282, rs9876421	-0.0223638	0.011257	0.0469605	-0.0444276	-0.00030007	0.977884	0.956545	0.9997	NA	NA	NA	0.0501938	0.00517621	TRUE	4.42481e-141	TRUE	0
7039	depression_Als_ukb_included	CD59:P13987:OID20339:v1:Cardiometabolic	0LShC7	CD59	Inverse variance weighted	126	rs10026036, rs10119773, rs10149470, rs10173817, rs1021363, rs10465137, rs10514370, rs10890032, rs11030380, rs11034962, rs11135349, rs111442587, rs11183747, rs112171203, rs114851235, rs11579246, rs11612312, rs11621186, rs11665315, rs11682175, rs11756123, rs12131852, rs12160976, rs12190823, rs12517438, rs12635614, rs1267079, rs12919291, rs12958048, rs12967855, rs13056300, rs1320138, rs1435977, rs145678014, rs148108087, rs149142151, rs1548461, rs1553172, rs1644039, rs17255455, rs1730864, rs174546, rs182923402, rs1890946, rs190523, rs1931388, rs1950829, rs2024842, rs2025729, rs2111568, rs2111593, rs2214123, rs2219498, rs2292996, rs2369818, rs2408225, rs2509805, rs2523443, rs2758703, rs28538439, rs28897173, rs2894699, rs2933195, rs2964031, rs2968485, rs30266, rs3088142, rs34207047, rs34488670, rs35905305, rs362280, rs412891, rs4628229, rs4632195, rs4653218, rs4702, rs4837958, rs508502, rs521048, rs55897719, rs55993110, rs56059718, rs57022387, rs612823, rs61902811, rs61903412, rs61904960, rs62170849, rs62535714, rs6479487, rs66511648, rs6713237, rs672230, rs67446571, rs6765468, rs7147531, rs7174069, rs7241572, rs72627231, rs72743363, rs728017, rs72904286, rs73334050, rs74927570, rs7531118, rs7617480, rs761777, rs7629352, rs7791726, rs7837935, rs78689878, rs79255845, rs868754, rs9074, rs907662, rs910187, rs9353364, rs9373363, rs9517313, rs9527064, rs9561317, rs962961, rs9687387, rs9915591, rs9931205, rs993884	0.067012	0.0337323	0.0469684	0.000896772	0.133127	1.06931	1.0009	1.1424	NA	NA	NA	0.00506828	0.00535001	FALSE	0.728077	Unknown	0
4831	bipolar_noukb	SLITRK6:Q9H5Y7:OID20094:v1:Cardiometabolic	e8OtNo	SLITRK6	Inverse variance weighted	44	rs10255167, rs10737496, rs10791849, rs10866641, rs112481526, rs113779084, rs115694474, rs11764361, rs11870683, rs12154473, rs12575685, rs12932628, rs13044225, rs13195401, rs13417268, rs1487445, rs174592, rs2126180, rs2159100, rs2273738, rs228768, rs237460, rs2577831, rs2693698, rs28455634, rs28565152, rs2953928, rs35306827, rs35958438, rs41315395, rs4331993, rs4447398, rs4619651, rs5758064, rs61846516, rs62489493, rs67712855, rs6887473, rs6946056, rs6954854, rs6992333, rs7201930, rs748455, rs9834970	-0.0373536	0.0188099	0.0470499	-0.0742209	-0.000486256	0.963335	0.928467	0.999514	NA	NA	NA	0.00549469	0.00139882	TRUE	1.72682e-10	TRUE	0
271	anxiety_pgc_2026	CD48:P09326:OID20692:v1:Inflammation	lgKzbn	CD48	Inverse variance weighted	57	rs10476497, rs10959883, rs10961649, rs11241568, rs11580539, rs11592506, rs11599236, rs12588874, rs12624433, rs12699332, rs13056300, rs13287777, rs150438595, rs17407658, rs174560, rs2066928, rs2070865, rs2071754, rs2165077, rs2289590, rs2371365, rs2710323, rs28474857, rs285011, rs2888367, rs3007061, rs34723450, rs36119415, rs3847960, rs4382947, rs4395923, rs4801024, rs4856929, rs4976976, rs5015511, rs58825580, rs6047130, rs61928096, rs61990288, rs6539062, rs6574271, rs7110863, rs7121169, rs72704544, rs7290074, rs73034295, rs7570682, rs77960, rs79556790, rs7997746, rs8091977, rs870764, rs9373363, rs9534593, rs9556979, rs9867083, rs989657	0.0622218	0.03135	0.0471726	0.00077583	0.123668	1.0642	1.00078	1.13164	NA	NA	NA	0.00274595	0.00220109	TRUE	0.32221	Unknown	0
6291	depression_Als_noukb_included	PLAT:P00750:OID20247:v1:Cardiometabolic	fLlnK0	PLAT	Inverse variance weighted	42	rs10097643, rs10465137, rs10890032, rs10973170, rs10992800, rs11756123, rs12028164, rs1239771, rs12800853, rs13017298, rs13414880, rs1372500, rs1488627, rs17117923, rs17255455, rs1931388, rs1950829, rs2509805, rs2523432, rs283466, rs34207047, rs34890793, rs4632195, rs4663414, rs4702, rs4776729, rs60157091, rs6063085, rs612823, rs62442924, rs6732156, rs7127383, rs7236656, rs73035954, rs7531118, rs7629352, rs7674555, rs76966748, rs78765360, rs8072225, rs9353368, rs9964724	0.0814281	0.0410399	0.0472425	0.000989853	0.161866	1.08484	1.00099	1.1757	NA	NA	NA	0.00239614	0.00131937	TRUE	0.0229327	TRUE	0
2781	bipolar	NCR1:O76036:OID20566:v1:Inflammation	F9kYJQ	NCR1	Inverse variance weighted	52	rs10043984, rs10255167, rs10737496, rs10791849, rs10866641, rs10994415, rs11062170, rs112481526, rs113779084, rs115694474, rs11764361, rs12575685, rs12668848, rs12932628, rs13044225, rs13195402, rs13417268, rs1487445, rs17183814, rs174592, rs1998820, rs2011302, rs2126180, rs2273738, rs228768, rs2336147, rs237460, rs2693698, rs28455634, rs28565152, rs2953928, rs35306827, rs35958438, rs41315395, rs4331993, rs4447398, rs4619651, rs4790841, rs5758064, rs61554907, rs62489493, rs67712855, rs6887473, rs6946056, rs6954854, rs696366, rs6992333, rs7108878, rs7201930, rs748455, rs7707252, rs9834970	-0.0476728	0.024032	0.0472867	-0.0947755	-0.000570114	0.953446	0.909577	0.99943	NA	NA	NA	0.00526499	0.00344649	TRUE	0.0143069	TRUE	0
7501	depression_Als_ukb_included	GSR:P00390:OID30700:v1:Inflammation_II	0LShC7	GSR	Inverse variance weighted	126	rs10026036, rs10119773, rs10149470, rs10173817, rs1021363, rs10465137, rs10514370, rs10890032, rs11030380, rs11034962, rs11135349, rs111442587, rs11183747, rs112171203, rs114851235, rs11579246, rs11612312, rs11621186, rs11665315, rs11682175, rs11756123, rs12131852, rs12160976, rs12190823, rs12517438, rs12635614, rs1267079, rs12919291, rs12958048, rs12967855, rs13056300, rs1320138, rs1435977, rs145678014, rs148108087, rs149142151, rs1548461, rs1553172, rs1644039, rs17255455, rs1730864, rs174546, rs182923402, rs1890946, rs190523, rs1931388, rs1950829, rs2024842, rs2025729, rs2111568, rs2111593, rs2214123, rs2219498, rs2292996, rs2369818, rs2408225, rs2509805, rs2523443, rs2758703, rs28538439, rs28897173, rs2894699, rs2933195, rs2964031, rs2968485, rs30266, rs3088142, rs34207047, rs34488670, rs35905305, rs362280, rs412891, rs4628229, rs4632195, rs4653218, rs4702, rs4837958, rs508502, rs521048, rs55897719, rs55993110, rs56059718, rs57022387, rs612823, rs61902811, rs61903412, rs61904960, rs62170849, rs62535714, rs6479487, rs66511648, rs6713237, rs672230, rs67446571, rs6765468, rs7147531, rs7174069, rs7241572, rs72627231, rs72743363, rs728017, rs72904286, rs73334050, rs74927570, rs7531118, rs7617480, rs761777, rs7629352, rs7791726, rs7837935, rs78689878, rs79255845, rs868754, rs9074, rs907662, rs910187, rs9353364, rs9373363, rs9517313, rs9527064, rs9561317, rs962961, rs9687387, rs9915591, rs9931205, rs993884	0.0686867	0.0346425	0.0473975	0.000787439	0.136586	1.0711	1.00079	1.14635	NA	NA	NA	0.00506828	0.00506748	TRUE	0.999189	Unknown	0
5958	depression_Als_noukb_included	KCTD5:Q9NXV2:OID31148:v1:Neurology_II	fLlnK0	KCTD5	Inverse variance weighted	42	rs10097643, rs10465137, rs10890032, rs10973170, rs10992800, rs11756123, rs12028164, rs1239771, rs12800853, rs13017298, rs13414880, rs1372500, rs1488627, rs17117923, rs17255455, rs1931388, rs1950829, rs2509805, rs2523432, rs283466, rs34207047, rs34890793, rs4632195, rs4663414, rs4702, rs4776729, rs60157091, rs6063085, rs612823, rs62442924, rs6732156, rs7127383, rs7236656, rs73035954, rs7531118, rs7629352, rs7674555, rs76966748, rs78765360, rs8072225, rs9353368, rs9964724	0.0952588	0.0480979	0.0476452	0.000986947	0.189531	1.09994	1.00099	1.20868	NA	NA	NA	0.00239614	0.00188368	TRUE	0.322606	Unknown	0
7158	depression_Als_ukb_included	COX5B:P10606:OID21297:v1:Oncology	0LShC7	COX5B	Inverse variance weighted	126	rs10026036, rs10119773, rs10149470, rs10173817, rs1021363, rs10465137, rs10514370, rs10890032, rs11030380, rs11034962, rs11135349, rs111442587, rs11183747, rs112171203, rs114851235, rs11579246, rs11612312, rs11621186, rs11665315, rs11682175, rs11756123, rs12131852, rs12160976, rs12190823, rs12517438, rs12635614, rs1267079, rs12919291, rs12958048, rs12967855, rs13056300, rs1320138, rs1435977, rs145678014, rs148108087, rs149142151, rs1548461, rs1553172, rs1644039, rs17255455, rs1730864, rs174546, rs182923402, rs1890946, rs190523, rs1931388, rs1950829, rs2024842, rs2025729, rs2111568, rs2111593, rs2214123, rs2219498, rs2292996, rs2369818, rs2408225, rs2509805, rs2523443, rs2758703, rs28538439, rs28897173, rs2894699, rs2933195, rs2964031, rs2968485, rs30266, rs3088142, rs34207047, rs34488670, rs35905305, rs362280, rs412891, rs4628229, rs4632195, rs4653218, rs4702, rs4837958, rs508502, rs521048, rs55897719, rs55993110, rs56059718, rs57022387, rs612823, rs61902811, rs61903412, rs61904960, rs62170849, rs62535714, rs6479487, rs66511648, rs6713237, rs672230, rs67446571, rs6765468, rs7147531, rs7174069, rs7241572, rs72627231, rs72743363, rs728017, rs72904286, rs73334050, rs74927570, rs7531118, rs7617480, rs761777, rs7629352, rs7791726, rs7837935, rs78689878, rs79255845, rs868754, rs9074, rs907662, rs910187, rs9353364, rs9373363, rs9517313, rs9527064, rs9561317, rs962961, rs9687387, rs9915591, rs9931205, rs993884	0.0672924	0.0339818	0.0476757	0.000688046	0.133897	1.06961	1.00069	1.14327	NA	NA	NA	0.00506828	0.00438453	TRUE	0.367623	Unknown	0
8921	schizophrenia	DAG1:Q14118:OID20774:v1:Inflammation	qHtopr	DAG1	Inverse variance weighted	147	rs1000237, rs10035564, rs10086619, rs10108980, rs10117, rs10861176, rs10873538, rs10876446, rs11027839, rs11136325, rs11165867, rs11191580, rs11210892, rs11223774, rs113264400, rs11534045, rs11587347, rs11664298, rs11693094, rs117178087, rs11740474, rs11941714, rs1198588, rs12129573, rs12138231, rs12151767, rs12285419, rs12293670, rs12303743, rs12489270, rs12652777, rs12712510, rs12771371, rs12833624, rs12877581, rs12883788, rs13016542, rs13107325, rs13195636, rs13233308, rs132582, rs1430894, rs145071536, rs1451488, rs149165, rs1593304, rs1604060, rs1615350, rs167924, rs16851048, rs16867571, rs17016552, rs17194490, rs17731, rs187557, rs1881046, rs1901512, rs1915019, rs2053079, rs2078266, rs215412, rs217336, rs2238057, rs2252074, rs2332700, rs2333321, rs2381411, rs2455415, rs2456020, rs2514218, rs2710323, rs2815731, rs2909457, rs2999392, rs308697, rs35351411, rs35734242, rs3739118, rs3770754, rs3791710, rs3795310, rs3802924, rs3814883, rs3824451, rs4129585, rs4575535, rs4632195, rs4636654, rs4653164, rs4702, rs4766428, rs4779050, rs4812325, rs4921741, rs498591, rs500102, rs505061, rs56205728, rs56335113, rs57433322, rs5751191, rs58120505, rs60135207, rs6125656, rs61857878, rs61937595, rs62018952, rs62183855, rs634940, rs6482437, rs6520064, rs6538539, rs6546857, rs6549963, rs6673880, rs6715366, rs6798742, rs6943762, rs6974218, rs6984242, rs708228, rs7112616, rs713692, rs7251, rs72802868, rs728055, rs72943392, rs72986630, rs73229090, rs73292401, rs7515363, rs7575796, rs7634476, rs7647398, rs76838079, rs778371, rs7798283, rs7830315, rs79210963, rs79445414, rs8055219, rs9304548, rs9318627, rs9461916, rs9636107, rs9687282, rs9876421	0.0219444	0.0110867	0.0477763	0.000214562	0.0436743	1.02219	1.00021	1.04464	NA	NA	NA	0.0501938	0.00509313	TRUE	4.76869e-145	TRUE	0
7785	depression_Als_ukb_included	MEP1A:Q16819:OID31459:v1:Oncology_II	0LShC7	MEP1A	Inverse variance weighted	126	rs10026036, rs10119773, rs10149470, rs10173817, rs1021363, rs10465137, rs10514370, rs10890032, rs11030380, rs11034962, rs11135349, rs111442587, rs11183747, rs112171203, rs114851235, rs11579246, rs11612312, rs11621186, rs11665315, rs11682175, rs11756123, rs12131852, rs12160976, rs12190823, rs12517438, rs12635614, rs1267079, rs12919291, rs12958048, rs12967855, rs13056300, rs1320138, rs1435977, rs145678014, rs148108087, rs149142151, rs1548461, rs1553172, rs1644039, rs17255455, rs1730864, rs174546, rs182923402, rs1890946, rs190523, rs1931388, rs1950829, rs2024842, rs2025729, rs2111568, rs2111593, rs2214123, rs2219498, rs2292996, rs2369818, rs2408225, rs2509805, rs2523443, rs2758703, rs28538439, rs28897173, rs2894699, rs2933195, rs2964031, rs2968485, rs30266, rs3088142, rs34207047, rs34488670, rs35905305, rs362280, rs412891, rs4628229, rs4632195, rs4653218, rs4702, rs4837958, rs508502, rs521048, rs55897719, rs55993110, rs56059718, rs57022387, rs612823, rs61902811, rs61903412, rs61904960, rs62170849, rs62535714, rs6479487, rs66511648, rs6713237, rs672230, rs67446571, rs6765468, rs7147531, rs7174069, rs7241572, rs72627231, rs72743363, rs728017, rs72904286, rs73334050, rs74927570, rs7531118, rs7617480, rs761777, rs7629352, rs7791726, rs7837935, rs78689878, rs79255845, rs868754, rs9074, rs907662, rs910187, rs9353364, rs9373363, rs9517313, rs9527064, rs9561317, rs962961, rs9687387, rs9915591, rs9931205, rs993884	0.0618826	0.0312809	0.0478963	0.000572039	0.123193	1.06384	1.00057	1.1311	NA	NA	NA	0.00506828	0.00447747	TRUE	0.436855	Unknown	0
7568	depression_Als_ukb_included	IGFBP1:P08833:OID20246:v1:Cardiometabolic	0LShC7	IGFBP1	Inverse variance weighted	126	rs10026036, rs10119773, rs10149470, rs10173817, rs1021363, rs10465137, rs10514370, rs10890032, rs11030380, rs11034962, rs11135349, rs111442587, rs11183747, rs112171203, rs114851235, rs11579246, rs11612312, rs11621186, rs11665315, rs11682175, rs11756123, rs12131852, rs12160976, rs12190823, rs12517438, rs12635614, rs1267079, rs12919291, rs12958048, rs12967855, rs13056300, rs1320138, rs1435977, rs145678014, rs148108087, rs149142151, rs1548461, rs1553172, rs1644039, rs17255455, rs1730864, rs174546, rs182923402, rs1890946, rs190523, rs1931388, rs1950829, rs2024842, rs2025729, rs2111568, rs2111593, rs2214123, rs2219498, rs2292996, rs2369818, rs2408225, rs2509805, rs2523443, rs2758703, rs28538439, rs28897173, rs2894699, rs2933195, rs2964031, rs2968485, rs30266, rs3088142, rs34207047, rs34488670, rs35905305, rs362280, rs412891, rs4628229, rs4632195, rs4653218, rs4702, rs4837958, rs508502, rs521048, rs55897719, rs55993110, rs56059718, rs57022387, rs612823, rs61902811, rs61903412, rs61904960, rs62170849, rs62535714, rs6479487, rs66511648, rs6713237, rs672230, rs67446571, rs6765468, rs7147531, rs7174069, rs7241572, rs72627231, rs72743363, rs728017, rs72904286, rs73334050, rs74927570, rs7531118, rs7617480, rs761777, rs7629352, rs7791726, rs7837935, rs78689878, rs79255845, rs868754, rs9074, rs907662, rs910187, rs9353364, rs9373363, rs9517313, rs9527064, rs9561317, rs962961, rs9687387, rs9915591, rs9931205, rs993884	-0.0649456	0.0328443	0.0479988	-0.12932	-0.000570805	0.937118	0.878692	0.999429	NA	NA	NA	0.00506828	0.00424092	TRUE	0.268468	Unknown	0
3948	bipolar_noukb	EPHB6:O15197:OID20982:v1:Neurology	e8OtNo	EPHB6	Inverse variance weighted	44	rs10255167, rs10737496, rs10791849, rs10866641, rs112481526, rs113779084, rs115694474, rs11764361, rs11870683, rs12154473, rs12575685, rs12932628, rs13044225, rs13195401, rs13417268, rs1487445, rs174592, rs2126180, rs2159100, rs2273738, rs228768, rs237460, rs2577831, rs2693698, rs28455634, rs28565152, rs2953928, rs35306827, rs35958438, rs41315395, rs4331993, rs4447398, rs4619651, rs5758064, rs61846516, rs62489493, rs67712855, rs6887473, rs6946056, rs6954854, rs6992333, rs7201930, rs748455, rs9834970	-0.0442389	0.0223868	0.048142	-0.088117	-0.000360706	0.956725	0.915654	0.999639	NA	NA	NA	0.00549469	0.00210475	TRUE	8.01849e-07	TRUE	0
7427	depression_Als_ukb_included	FUS:P35637:OID21256:v1:Oncology	0LShC7	FUS	Inverse variance weighted	126	rs10026036, rs10119773, rs10149470, rs10173817, rs1021363, rs10465137, rs10514370, rs10890032, rs11030380, rs11034962, rs11135349, rs111442587, rs11183747, rs112171203, rs114851235, rs11579246, rs11612312, rs11621186, rs11665315, rs11682175, rs11756123, rs12131852, rs12160976, rs12190823, rs12517438, rs12635614, rs1267079, rs12919291, rs12958048, rs12967855, rs13056300, rs1320138, rs1435977, rs145678014, rs148108087, rs149142151, rs1548461, rs1553172, rs1644039, rs17255455, rs1730864, rs174546, rs182923402, rs1890946, rs190523, rs1931388, rs1950829, rs2024842, rs2025729, rs2111568, rs2111593, rs2214123, rs2219498, rs2292996, rs2369818, rs2408225, rs2509805, rs2523443, rs2758703, rs28538439, rs28897173, rs2894699, rs2933195, rs2964031, rs2968485, rs30266, rs3088142, rs34207047, rs34488670, rs35905305, rs362280, rs412891, rs4628229, rs4632195, rs4653218, rs4702, rs4837958, rs508502, rs521048, rs55897719, rs55993110, rs56059718, rs57022387, rs612823, rs61902811, rs61903412, rs61904960, rs62170849, rs62535714, rs6479487, rs66511648, rs6713237, rs672230, rs67446571, rs6765468, rs7147531, rs7174069, rs7241572, rs72627231, rs72743363, rs728017, rs72904286, rs73334050, rs74927570, rs7531118, rs7617480, rs761777, rs7629352, rs7791726, rs7837935, rs78689878, rs79255845, rs868754, rs9074, rs907662, rs910187, rs9353364, rs9373363, rs9517313, rs9527064, rs9561317, rs962961, rs9687387, rs9915591, rs9931205, rs993884	0.0707381	0.0358003	0.0481651	0.000569551	0.140907	1.0733	1.00057	1.15132	NA	NA	NA	0.00506828	0.0051221	FALSE	0.946098	Unknown	0
3643	bipolar_noukb	CD300E:Q496F6:OID21418:v1:Oncology	e8OtNo	CD300E	Inverse variance weighted	44	rs10255167, rs10737496, rs10791849, rs10866641, rs112481526, rs113779084, rs115694474, rs11764361, rs11870683, rs12154473, rs12575685, rs12932628, rs13044225, rs13195401, rs13417268, rs1487445, rs174592, rs2126180, rs2159100, rs2273738, rs228768, rs237460, rs2577831, rs2693698, rs28455634, rs28565152, rs2953928, rs35306827, rs35958438, rs41315395, rs4331993, rs4447398, rs4619651, rs5758064, rs61846516, rs62489493, rs67712855, rs6887473, rs6946056, rs6954854, rs6992333, rs7201930, rs748455, rs9834970	-0.0488265	0.0247143	0.0481957	-0.0972665	-0.000386508	0.952346	0.907314	0.999614	NA	NA	NA	0.00549469	0.00321867	TRUE	0.00221668	TRUE	0
7305	depression_Als_ukb_included	EIF4B:P23588:OID21000:v1:Neurology	0LShC7	EIF4B	Inverse variance weighted	126	rs10026036, rs10119773, rs10149470, rs10173817, rs1021363, rs10465137, rs10514370, rs10890032, rs11030380, rs11034962, rs11135349, rs111442587, rs11183747, rs112171203, rs114851235, rs11579246, rs11612312, rs11621186, rs11665315, rs11682175, rs11756123, rs12131852, rs12160976, rs12190823, rs12517438, rs12635614, rs1267079, rs12919291, rs12958048, rs12967855, rs13056300, rs1320138, rs1435977, rs145678014, rs148108087, rs149142151, rs1548461, rs1553172, rs1644039, rs17255455, rs1730864, rs174546, rs182923402, rs1890946, rs190523, rs1931388, rs1950829, rs2024842, rs2025729, rs2111568, rs2111593, rs2214123, rs2219498, rs2292996, rs2369818, rs2408225, rs2509805, rs2523443, rs2758703, rs28538439, rs28897173, rs2894699, rs2933195, rs2964031, rs2968485, rs30266, rs3088142, rs34207047, rs34488670, rs35905305, rs362280, rs412891, rs4628229, rs4632195, rs4653218, rs4702, rs4837958, rs508502, rs521048, rs55897719, rs55993110, rs56059718, rs57022387, rs612823, rs61902811, rs61903412, rs61904960, rs62170849, rs62535714, rs6479487, rs66511648, rs6713237, rs672230, rs67446571, rs6765468, rs7147531, rs7174069, rs7241572, rs72627231, rs72743363, rs728017, rs72904286, rs73334050, rs74927570, rs7531118, rs7617480, rs761777, rs7629352, rs7791726, rs7837935, rs78689878, rs79255845, rs868754, rs9074, rs907662, rs910187, rs9353364, rs9373363, rs9517313, rs9527064, rs9561317, rs962961, rs9687387, rs9915591, rs9931205, rs993884	0.0659854	0.033422	0.0483465	0.000478267	0.131493	1.06821	1.00048	1.14053	NA	NA	NA	0.00506828	0.00433425	TRUE	0.332801	Unknown	0
3276	bipolar	TNFRSF14:Q92956:OID20783:v1:Inflammation	F9kYJQ	TNFRSF14	Inverse variance weighted	52	rs10043984, rs10255167, rs10737496, rs10791849, rs10866641, rs10994415, rs11062170, rs112481526, rs113779084, rs115694474, rs11764361, rs12575685, rs12668848, rs12932628, rs13044225, rs13195402, rs13417268, rs1487445, rs17183814, rs174592, rs1998820, rs2011302, rs2126180, rs2273738, rs228768, rs2336147, rs237460, rs2693698, rs28455634, rs28565152, rs2953928, rs35306827, rs35958438, rs41315395, rs4331993, rs4447398, rs4619651, rs4790841, rs5758064, rs61554907, rs62489493, rs67712855, rs6887473, rs6946056, rs6954854, rs696366, rs6992333, rs7108878, rs7201930, rs748455, rs7707252, rs9834970	-0.0376105	0.0190539	0.0483927	-0.0749561	-0.000264916	0.963088	0.927784	0.999735	NA	NA	NA	0.00526499	0.00202248	TRUE	1.07231e-06	TRUE	0
7810	depression_Als_ukb_included	MOCS2:O96007:OID30638:v1:Inflammation_II	0LShC7	MOCS2	Inverse variance weighted	126	rs10026036, rs10119773, rs10149470, rs10173817, rs1021363, rs10465137, rs10514370, rs10890032, rs11030380, rs11034962, rs11135349, rs111442587, rs11183747, rs112171203, rs114851235, rs11579246, rs11612312, rs11621186, rs11665315, rs11682175, rs11756123, rs12131852, rs12160976, rs12190823, rs12517438, rs12635614, rs1267079, rs12919291, rs12958048, rs12967855, rs13056300, rs1320138, rs1435977, rs145678014, rs148108087, rs149142151, rs1548461, rs1553172, rs1644039, rs17255455, rs1730864, rs174546, rs182923402, rs1890946, rs190523, rs1931388, rs1950829, rs2024842, rs2025729, rs2111568, rs2111593, rs2214123, rs2219498, rs2292996, rs2369818, rs2408225, rs2509805, rs2523443, rs2758703, rs28538439, rs28897173, rs2894699, rs2933195, rs2964031, rs2968485, rs30266, rs3088142, rs34207047, rs34488670, rs35905305, rs362280, rs412891, rs4628229, rs4632195, rs4653218, rs4702, rs4837958, rs508502, rs521048, rs55897719, rs55993110, rs56059718, rs57022387, rs612823, rs61902811, rs61903412, rs61904960, rs62170849, rs62535714, rs6479487, rs66511648, rs6713237, rs672230, rs67446571, rs6765468, rs7147531, rs7174069, rs7241572, rs72627231, rs72743363, rs728017, rs72904286, rs73334050, rs74927570, rs7531118, rs7617480, rs761777, rs7629352, rs7791726, rs7837935, rs78689878, rs79255845, rs868754, rs9074, rs907662, rs910187, rs9353364, rs9373363, rs9517313, rs9527064, rs9561317, rs962961, rs9687387, rs9915591, rs9931205, rs993884	0.0620352	0.0314308	0.0484152	0.000430783	0.12364	1.064	1.00043	1.13161	NA	NA	NA	0.00506828	0.00446824	TRUE	0.433552	Unknown	0
855	anxiety_pgc_2026	INSL3:P51460:OID31129:v1:Neurology_II	lgKzbn	INSL3	Inverse variance weighted	57	rs10476497, rs10959883, rs10961649, rs11241568, rs11580539, rs11592506, rs11599236, rs12588874, rs12624433, rs12699332, rs13056300, rs13287777, rs150438595, rs17407658, rs174560, rs2066928, rs2070865, rs2071754, rs2165077, rs2289590, rs2371365, rs2710323, rs28474857, rs285011, rs2888367, rs3007061, rs34723450, rs36119415, rs3847960, rs4382947, rs4395923, rs4801024, rs4856929, rs4976976, rs5015511, rs58825580, rs6047130, rs61928096, rs61990288, rs6539062, rs6574271, rs7110863, rs7121169, rs72704544, rs7290074, rs73034295, rs7570682, rs77960, rs79556790, rs7997746, rs8091977, rs870764, rs9373363, rs9534593, rs9556979, rs9867083, rs989657	-0.0417314	0.0211463	0.0484426	-0.0831781	-0.000284735	0.959127	0.920187	0.999715	NA	NA	NA	0.00274595	0.00158923	TRUE	0.0235976	TRUE	0
4860	bipolar_noukb	SPINK2:P20155:OID30627:v1:Inflammation_II	e8OtNo	SPINK2	Inverse variance weighted	44	rs10255167, rs10737496, rs10791849, rs10866641, rs112481526, rs113779084, rs115694474, rs11764361, rs11870683, rs12154473, rs12575685, rs12932628, rs13044225, rs13195401, rs13417268, rs1487445, rs174592, rs2126180, rs2159100, rs2273738, rs228768, rs237460, rs2577831, rs2693698, rs28455634, rs28565152, rs2953928, rs35306827, rs35958438, rs41315395, rs4331993, rs4447398, rs4619651, rs5758064, rs61846516, rs62489493, rs67712855, rs6887473, rs6946056, rs6954854, rs6992333, rs7201930, rs748455, rs9834970	-0.0377135	0.0191279	0.0486499	-0.0752042	-0.000222788	0.962989	0.927554	0.999777	NA	NA	NA	0.00549469	0.0023612	TRUE	8.5899e-06	TRUE	0
2049	bipolar	CLEC7A:Q9BXN2:OID20636:v1:Inflammation	F9kYJQ	CLEC7A	Inverse variance weighted	52	rs10043984, rs10255167, rs10737496, rs10791849, rs10866641, rs10994415, rs11062170, rs112481526, rs113779084, rs115694474, rs11764361, rs12575685, rs12668848, rs12932628, rs13044225, rs13195402, rs13417268, rs1487445, rs17183814, rs174592, rs1998820, rs2011302, rs2126180, rs2273738, rs228768, rs2336147, rs237460, rs2693698, rs28455634, rs28565152, rs2953928, rs35306827, rs35958438, rs41315395, rs4331993, rs4447398, rs4619651, rs4790841, rs5758064, rs61554907, rs62489493, rs67712855, rs6887473, rs6946056, rs6954854, rs696366, rs6992333, rs7108878, rs7201930, rs748455, rs7707252, rs9834970	-0.0304047	0.0154278	0.0487504	-0.0606432	-0.000166126	0.970053	0.941159	0.999834	NA	NA	NA	0.00526499	0.00216172	TRUE	3.65537e-06	TRUE	0
5928	depression_Als_noukb_included	INSL3:P51460:OID31129:v1:Neurology_II	fLlnK0	INSL3	Inverse variance weighted	42	rs10097643, rs10465137, rs10890032, rs10973170, rs10992800, rs11756123, rs12028164, rs1239771, rs12800853, rs13017298, rs13414880, rs1372500, rs1488627, rs17117923, rs17255455, rs1931388, rs1950829, rs2509805, rs2523432, rs283466, rs34207047, rs34890793, rs4632195, rs4663414, rs4702, rs4776729, rs60157091, rs6063085, rs612823, rs62442924, rs6732156, rs7127383, rs7236656, rs73035954, rs7531118, rs7629352, rs7674555, rs76966748, rs78765360, rs8072225, rs9353368, rs9964724	-0.0541473	0.0274792	0.0487831	-0.108006	-0.000288042	0.947293	0.897622	0.999712	NA	NA	NA	0.00239614	0.000989763	TRUE	0.00166013	TRUE	0
7899	depression_Als_ukb_included	NUB1:Q9Y5A7:OID20510:v1:Inflammation	0LShC7	NUB1	Inverse variance weighted	126	rs10026036, rs10119773, rs10149470, rs10173817, rs1021363, rs10465137, rs10514370, rs10890032, rs11030380, rs11034962, rs11135349, rs111442587, rs11183747, rs112171203, rs114851235, rs11579246, rs11612312, rs11621186, rs11665315, rs11682175, rs11756123, rs12131852, rs12160976, rs12190823, rs12517438, rs12635614, rs1267079, rs12919291, rs12958048, rs12967855, rs13056300, rs1320138, rs1435977, rs145678014, rs148108087, rs149142151, rs1548461, rs1553172, rs1644039, rs17255455, rs1730864, rs174546, rs182923402, rs1890946, rs190523, rs1931388, rs1950829, rs2024842, rs2025729, rs2111568, rs2111593, rs2214123, rs2219498, rs2292996, rs2369818, rs2408225, rs2509805, rs2523443, rs2758703, rs28538439, rs28897173, rs2894699, rs2933195, rs2964031, rs2968485, rs30266, rs3088142, rs34207047, rs34488670, rs35905305, rs362280, rs412891, rs4628229, rs4632195, rs4653218, rs4702, rs4837958, rs508502, rs521048, rs55897719, rs55993110, rs56059718, rs57022387, rs612823, rs61902811, rs61903412, rs61904960, rs62170849, rs62535714, rs6479487, rs66511648, rs6713237, rs672230, rs67446571, rs6765468, rs7147531, rs7174069, rs7241572, rs72627231, rs72743363, rs728017, rs72904286, rs73334050, rs74927570, rs7531118, rs7617480, rs761777, rs7629352, rs7791726, rs7837935, rs78689878, rs79255845, rs868754, rs9074, rs907662, rs910187, rs9353364, rs9373363, rs9517313, rs9527064, rs9561317, rs962961, rs9687387, rs9915591, rs9931205, rs993884	0.0639171	0.0324458	0.0488428	0.000323214	0.127511	1.066	1.00032	1.136	NA	NA	NA	0.00506828	0.00402285	TRUE	0.15904	Unknown	0
6906	depression_Als_ukb_included	BAX:Q07812:OID20856:v1:Neurology	0LShC7	BAX	Inverse variance weighted	126	rs10026036, rs10119773, rs10149470, rs10173817, rs1021363, rs10465137, rs10514370, rs10890032, rs11030380, rs11034962, rs11135349, rs111442587, rs11183747, rs112171203, rs114851235, rs11579246, rs11612312, rs11621186, rs11665315, rs11682175, rs11756123, rs12131852, rs12160976, rs12190823, rs12517438, rs12635614, rs1267079, rs12919291, rs12958048, rs12967855, rs13056300, rs1320138, rs1435977, rs145678014, rs148108087, rs149142151, rs1548461, rs1553172, rs1644039, rs17255455, rs1730864, rs174546, rs182923402, rs1890946, rs190523, rs1931388, rs1950829, rs2024842, rs2025729, rs2111568, rs2111593, rs2214123, rs2219498, rs2292996, rs2369818, rs2408225, rs2509805, rs2523443, rs2758703, rs28538439, rs28897173, rs2894699, rs2933195, rs2964031, rs2968485, rs30266, rs3088142, rs34207047, rs34488670, rs35905305, rs362280, rs412891, rs4628229, rs4632195, rs4653218, rs4702, rs4837958, rs508502, rs521048, rs55897719, rs55993110, rs56059718, rs57022387, rs612823, rs61902811, rs61903412, rs61904960, rs62170849, rs62535714, rs6479487, rs66511648, rs6713237, rs672230, rs67446571, rs6765468, rs7147531, rs7174069, rs7241572, rs72627231, rs72743363, rs728017, rs72904286, rs73334050, rs74927570, rs7531118, rs7617480, rs761777, rs7629352, rs7791726, rs7837935, rs78689878, rs79255845, rs868754, rs9074, rs907662, rs910187, rs9353364, rs9373363, rs9517313, rs9527064, rs9561317, rs962961, rs9687387, rs9915591, rs9931205, rs993884	0.0656232	0.0333143	0.0488587	0.000327229	0.130919	1.06782	1.00033	1.13988	NA	NA	NA	0.00506828	0.0038451	TRUE	0.0997764	Unknown	0
4041	bipolar_noukb	FSTL3:O95633:OID20782:v1:Inflammation	e8OtNo	FSTL3	Inverse variance weighted	44	rs10255167, rs10737496, rs10791849, rs10866641, rs112481526, rs113779084, rs115694474, rs11764361, rs11870683, rs12154473, rs12575685, rs12932628, rs13044225, rs13195401, rs13417268, rs1487445, rs174592, rs2126180, rs2159100, rs2273738, rs228768, rs237460, rs2577831, rs2693698, rs28455634, rs28565152, rs2953928, rs35306827, rs35958438, rs41315395, rs4331993, rs4447398, rs4619651, rs5758064, rs61846516, rs62489493, rs67712855, rs6887473, rs6946056, rs6954854, rs6992333, rs7201930, rs748455, rs9834970	-0.0409866	0.0208078	0.0488643	-0.0817699	-0.000203375	0.959842	0.921484	0.999797	NA	NA	NA	0.00549469	0.00194074	TRUE	1.37683e-07	TRUE	0
5514	depression_Als_noukb_included	CTSL:P07711:OID20228:v1:Cardiometabolic	fLlnK0	CTSL	Inverse variance weighted	42	rs10097643, rs10465137, rs10890032, rs10973170, rs10992800, rs11756123, rs12028164, rs1239771, rs12800853, rs13017298, rs13414880, rs1372500, rs1488627, rs17117923, rs17255455, rs1931388, rs1950829, rs2509805, rs2523432, rs283466, rs34207047, rs34890793, rs4632195, rs4663414, rs4702, rs4776729, rs60157091, rs6063085, rs612823, rs62442924, rs6732156, rs7127383, rs7236656, rs73035954, rs7531118, rs7629352, rs7674555, rs76966748, rs78765360, rs8072225, rs9353368, rs9964724	0.0829473	0.0421265	0.0489525	0.000379352	0.165515	1.08648	1.00038	1.18	NA	NA	NA	0.00239614	0.00103669	TRUE	0.00264829	TRUE	0
2823	bipolar	NTF3:P20783:OID20591:v1:Inflammation	F9kYJQ	NTF3	Inverse variance weighted	52	rs10043984, rs10255167, rs10737496, rs10791849, rs10866641, rs10994415, rs11062170, rs112481526, rs113779084, rs115694474, rs11764361, rs12575685, rs12668848, rs12932628, rs13044225, rs13195402, rs13417268, rs1487445, rs17183814, rs174592, rs1998820, rs2011302, rs2126180, rs2273738, rs228768, rs2336147, rs237460, rs2693698, rs28455634, rs28565152, rs2953928, rs35306827, rs35958438, rs41315395, rs4331993, rs4447398, rs4619651, rs4790841, rs5758064, rs61554907, rs62489493, rs67712855, rs6887473, rs6946056, rs6954854, rs696366, rs6992333, rs7108878, rs7201930, rs748455, rs7707252, rs9834970	0.037203	0.0189013	0.0490356	0.000156542	0.0742495	1.0379	1.00016	1.07708	NA	NA	NA	0.00526499	0.00226386	TRUE	1.01535e-05	TRUE	0
3655	bipolar_noukb	CD55:P08174:OID20377:v1:Cardiometabolic	e8OtNo	CD55	Inverse variance weighted	44	rs10255167, rs10737496, rs10791849, rs10866641, rs112481526, rs113779084, rs115694474, rs11764361, rs11870683, rs12154473, rs12575685, rs12932628, rs13044225, rs13195401, rs13417268, rs1487445, rs174592, rs2126180, rs2159100, rs2273738, rs228768, rs237460, rs2577831, rs2693698, rs28455634, rs28565152, rs2953928, rs35306827, rs35958438, rs41315395, rs4331993, rs4447398, rs4619651, rs5758064, rs61846516, rs62489493, rs67712855, rs6887473, rs6946056, rs6954854, rs6992333, rs7201930, rs748455, rs9834970	-0.0372802	0.0189446	0.0490855	-0.0744117	-0.000148675	0.963406	0.928289	0.999851	NA	NA	NA	0.00549469	0.00160153	TRUE	4.16725e-09	TRUE	0
8930	schizophrenia	DCTPP1:Q9H773:OID20148:v1:Cardiometabolic	qHtopr	DCTPP1	Inverse variance weighted	147	rs1000237, rs10035564, rs10086619, rs10108980, rs10117, rs10861176, rs10873538, rs10876446, rs11027839, rs11136325, rs11165867, rs11191580, rs11210892, rs11223774, rs113264400, rs11534045, rs11587347, rs11664298, rs11693094, rs117178087, rs11740474, rs11941714, rs1198588, rs12129573, rs12138231, rs12151767, rs12285419, rs12293670, rs12303743, rs12489270, rs12652777, rs12712510, rs12771371, rs12833624, rs12877581, rs12883788, rs13016542, rs13107325, rs13195636, rs13233308, rs132582, rs1430894, rs145071536, rs1451488, rs149165, rs1593304, rs1604060, rs1615350, rs167924, rs16851048, rs16867571, rs17016552, rs17194490, rs17731, rs187557, rs1881046, rs1901512, rs1915019, rs2053079, rs2078266, rs215412, rs217336, rs2238057, rs2252074, rs2332700, rs2333321, rs2381411, rs2455415, rs2456020, rs2514218, rs2710323, rs2815731, rs2909457, rs2999392, rs308697, rs35351411, rs35734242, rs3739118, rs3770754, rs3791710, rs3795310, rs3802924, rs3814883, rs3824451, rs4129585, rs4575535, rs4632195, rs4636654, rs4653164, rs4702, rs4766428, rs4779050, rs4812325, rs4921741, rs498591, rs500102, rs505061, rs56205728, rs56335113, rs57433322, rs5751191, rs58120505, rs60135207, rs6125656, rs61857878, rs61937595, rs62018952, rs62183855, rs634940, rs6482437, rs6520064, rs6538539, rs6546857, rs6549963, rs6673880, rs6715366, rs6798742, rs6943762, rs6974218, rs6984242, rs708228, rs7112616, rs713692, rs7251, rs72802868, rs728055, rs72943392, rs72986630, rs73229090, rs73292401, rs7515363, rs7575796, rs7634476, rs7647398, rs76838079, rs778371, rs7798283, rs7830315, rs79210963, rs79445414, rs8055219, rs9304548, rs9318627, rs9461916, rs9636107, rs9687282, rs9876421	0.0205166	0.010426	0.0490869	8.16965e-05	0.0409516	1.02073	1.00008	1.0418	NA	NA	NA	0.0501938	0.00402457	TRUE	2.09418e-159	TRUE	0
8525	schizophrenia	AMN:Q9BXJ7:OID20492:v1:Inflammation	qHtopr	AMN	Inverse variance weighted	147	rs1000237, rs10035564, rs10086619, rs10108980, rs10117, rs10861176, rs10873538, rs10876446, rs11027839, rs11136325, rs11165867, rs11191580, rs11210892, rs11223774, rs113264400, rs11534045, rs11587347, rs11664298, rs11693094, rs117178087, rs11740474, rs11941714, rs1198588, rs12129573, rs12138231, rs12151767, rs12285419, rs12293670, rs12303743, rs12489270, rs12652777, rs12712510, rs12771371, rs12833624, rs12877581, rs12883788, rs13016542, rs13107325, rs13195636, rs13233308, rs132582, rs1430894, rs145071536, rs1451488, rs149165, rs1593304, rs1604060, rs1615350, rs167924, rs16851048, rs16867571, rs17016552, rs17194490, rs17731, rs187557, rs1881046, rs1901512, rs1915019, rs2053079, rs2078266, rs215412, rs217336, rs2238057, rs2252074, rs2332700, rs2333321, rs2381411, rs2455415, rs2456020, rs2514218, rs2710323, rs2815731, rs2909457, rs2999392, rs308697, rs35351411, rs35734242, rs3739118, rs3770754, rs3791710, rs3795310, rs3802924, rs3814883, rs3824451, rs4129585, rs4575535, rs4632195, rs4636654, rs4653164, rs4702, rs4766428, rs4779050, rs4812325, rs4921741, rs498591, rs500102, rs505061, rs56205728, rs56335113, rs57433322, rs5751191, rs58120505, rs60135207, rs6125656, rs61857878, rs61937595, rs62018952, rs62183855, rs634940, rs6482437, rs6520064, rs6538539, rs6546857, rs6549963, rs6673880, rs6715366, rs6798742, rs6943762, rs6974218, rs6984242, rs708228, rs7112616, rs713692, rs7251, rs72802868, rs728055, rs72943392, rs72986630, rs73229090, rs73292401, rs7515363, rs7575796, rs7634476, rs7647398, rs76838079, rs778371, rs7798283, rs7830315, rs79210963, rs79445414, rs8055219, rs9304548, rs9318627, rs9461916, rs9636107, rs9687282, rs9876421	-0.0220298	0.0111965	0.0491194	-0.043975	-8.45772e-05	0.978211	0.956978	0.999915	NA	NA	NA	0.0501938	0.00651868	TRUE	4.74315e-126	TRUE	0
9084	schizophrenia	FGF23:Q9GZV9:OID21411:v1:Oncology	qHtopr	FGF23	Inverse variance weighted	147	rs1000237, rs10035564, rs10086619, rs10108980, rs10117, rs10861176, rs10873538, rs10876446, rs11027839, rs11136325, rs11165867, rs11191580, rs11210892, rs11223774, rs113264400, rs11534045, rs11587347, rs11664298, rs11693094, rs117178087, rs11740474, rs11941714, rs1198588, rs12129573, rs12138231, rs12151767, rs12285419, rs12293670, rs12303743, rs12489270, rs12652777, rs12712510, rs12771371, rs12833624, rs12877581, rs12883788, rs13016542, rs13107325, rs13195636, rs13233308, rs132582, rs1430894, rs145071536, rs1451488, rs149165, rs1593304, rs1604060, rs1615350, rs167924, rs16851048, rs16867571, rs17016552, rs17194490, rs17731, rs187557, rs1881046, rs1901512, rs1915019, rs2053079, rs2078266, rs215412, rs217336, rs2238057, rs2252074, rs2332700, rs2333321, rs2381411, rs2455415, rs2456020, rs2514218, rs2710323, rs2815731, rs2909457, rs2999392, rs308697, rs35351411, rs35734242, rs3739118, rs3770754, rs3791710, rs3795310, rs3802924, rs3814883, rs3824451, rs4129585, rs4575535, rs4632195, rs4636654, rs4653164, rs4702, rs4766428, rs4779050, rs4812325, rs4921741, rs498591, rs500102, rs505061, rs56205728, rs56335113, rs57433322, rs5751191, rs58120505, rs60135207, rs6125656, rs61857878, rs61937595, rs62018952, rs62183855, rs634940, rs6482437, rs6520064, rs6538539, rs6546857, rs6549963, rs6673880, rs6715366, rs6798742, rs6943762, rs6974218, rs6984242, rs708228, rs7112616, rs713692, rs7251, rs72802868, rs728055, rs72943392, rs72986630, rs73229090, rs73292401, rs7515363, rs7575796, rs7634476, rs7647398, rs76838079, rs778371, rs7798283, rs7830315, rs79210963, rs79445414, rs8055219, rs9304548, rs9318627, rs9461916, rs9636107, rs9687282, rs9876421	-0.0226466	0.0115194	0.0493044	-0.0452247	-6.85357e-05	0.977608	0.955783	0.999931	NA	NA	NA	0.0501938	0.00558006	TRUE	3.6233e-139	TRUE	0
9765	schizophrenia	RBFOX3:A6NFN3:OID30984:v1:Neurology_II	qHtopr	RBFOX3	Inverse variance weighted	147	rs1000237, rs10035564, rs10086619, rs10108980, rs10117, rs10861176, rs10873538, rs10876446, rs11027839, rs11136325, rs11165867, rs11191580, rs11210892, rs11223774, rs113264400, rs11534045, rs11587347, rs11664298, rs11693094, rs117178087, rs11740474, rs11941714, rs1198588, rs12129573, rs12138231, rs12151767, rs12285419, rs12293670, rs12303743, rs12489270, rs12652777, rs12712510, rs12771371, rs12833624, rs12877581, rs12883788, rs13016542, rs13107325, rs13195636, rs13233308, rs132582, rs1430894, rs145071536, rs1451488, rs149165, rs1593304, rs1604060, rs1615350, rs167924, rs16851048, rs16867571, rs17016552, rs17194490, rs17731, rs187557, rs1881046, rs1901512, rs1915019, rs2053079, rs2078266, rs215412, rs217336, rs2238057, rs2252074, rs2332700, rs2333321, rs2381411, rs2455415, rs2456020, rs2514218, rs2710323, rs2815731, rs2909457, rs2999392, rs308697, rs35351411, rs35734242, rs3739118, rs3770754, rs3791710, rs3795310, rs3802924, rs3814883, rs3824451, rs4129585, rs4575535, rs4632195, rs4636654, rs4653164, rs4702, rs4766428, rs4779050, rs4812325, rs4921741, rs498591, rs500102, rs505061, rs56205728, rs56335113, rs57433322, rs5751191, rs58120505, rs60135207, rs6125656, rs61857878, rs61937595, rs62018952, rs62183855, rs634940, rs6482437, rs6520064, rs6538539, rs6546857, rs6549963, rs6673880, rs6715366, rs6798742, rs6943762, rs6974218, rs6984242, rs708228, rs7112616, rs713692, rs7251, rs72802868, rs728055, rs72943392, rs72986630, rs73229090, rs73292401, rs7515363, rs7575796, rs7634476, rs7647398, rs76838079, rs778371, rs7798283, rs7830315, rs79210963, rs79445414, rs8055219, rs9304548, rs9318627, rs9461916, rs9636107, rs9687282, rs9876421	-0.0194375	0.00988711	0.0493051	-0.0388162	-5.87688e-05	0.98075	0.961927	0.999941	NA	NA	NA	0.0501938	0.00472013	TRUE	4.49057e-150	TRUE	0
4683	bipolar_noukb	PZP:P20742:OID30730:v1:Inflammation_II	e8OtNo	PZP	Inverse variance weighted	44	rs10255167, rs10737496, rs10791849, rs10866641, rs112481526, rs113779084, rs115694474, rs11764361, rs11870683, rs12154473, rs12575685, rs12932628, rs13044225, rs13195401, rs13417268, rs1487445, rs174592, rs2126180, rs2159100, rs2273738, rs228768, rs237460, rs2577831, rs2693698, rs28455634, rs28565152, rs2953928, rs35306827, rs35958438, rs41315395, rs4331993, rs4447398, rs4619651, rs5758064, rs61846516, rs62489493, rs67712855, rs6887473, rs6946056, rs6954854, rs6992333, rs7201930, rs748455, rs9834970	-0.0299375	0.0152312	0.0493515	-0.0597906	-8.44114e-05	0.970506	0.941962	0.999916	NA	NA	NA	0.00549469	0.00201705	TRUE	2.65854e-07	TRUE	0
9872	schizophrenia	SFRP4:Q6FHJ7:OID30648:v1:Inflammation_II	qHtopr	SFRP4	Inverse variance weighted	147	rs1000237, rs10035564, rs10086619, rs10108980, rs10117, rs10861176, rs10873538, rs10876446, rs11027839, rs11136325, rs11165867, rs11191580, rs11210892, rs11223774, rs113264400, rs11534045, rs11587347, rs11664298, rs11693094, rs117178087, rs11740474, rs11941714, rs1198588, rs12129573, rs12138231, rs12151767, rs12285419, rs12293670, rs12303743, rs12489270, rs12652777, rs12712510, rs12771371, rs12833624, rs12877581, rs12883788, rs13016542, rs13107325, rs13195636, rs13233308, rs132582, rs1430894, rs145071536, rs1451488, rs149165, rs1593304, rs1604060, rs1615350, rs167924, rs16851048, rs16867571, rs17016552, rs17194490, rs17731, rs187557, rs1881046, rs1901512, rs1915019, rs2053079, rs2078266, rs215412, rs217336, rs2238057, rs2252074, rs2332700, rs2333321, rs2381411, rs2455415, rs2456020, rs2514218, rs2710323, rs2815731, rs2909457, rs2999392, rs308697, rs35351411, rs35734242, rs3739118, rs3770754, rs3791710, rs3795310, rs3802924, rs3814883, rs3824451, rs4129585, rs4575535, rs4632195, rs4636654, rs4653164, rs4702, rs4766428, rs4779050, rs4812325, rs4921741, rs498591, rs500102, rs505061, rs56205728, rs56335113, rs57433322, rs5751191, rs58120505, rs60135207, rs6125656, rs61857878, rs61937595, rs62018952, rs62183855, rs634940, rs6482437, rs6520064, rs6538539, rs6546857, rs6549963, rs6673880, rs6715366, rs6798742, rs6943762, rs6974218, rs6984242, rs708228, rs7112616, rs713692, rs7251, rs72802868, rs728055, rs72943392, rs72986630, rs73229090, rs73292401, rs7515363, rs7575796, rs7634476, rs7647398, rs76838079, rs778371, rs7798283, rs7830315, rs79210963, rs79445414, rs8055219, rs9304548, rs9318627, rs9461916, rs9636107, rs9687282, rs9876421	0.0252719	0.0128712	0.0495947	4.43169e-05	0.0504994	1.02559	1.00004	1.0518	NA	NA	NA	0.0501938	0.0074116	TRUE	2.09987e-117	TRUE	0
8338	depression_Als_ukb_included	TNF:P01375:OID20473:v1:Inflammation	0LShC7	TNF	Inverse variance weighted	126	rs10026036, rs10119773, rs10149470, rs10173817, rs1021363, rs10465137, rs10514370, rs10890032, rs11030380, rs11034962, rs11135349, rs111442587, rs11183747, rs112171203, rs114851235, rs11579246, rs11612312, rs11621186, rs11665315, rs11682175, rs11756123, rs12131852, rs12160976, rs12190823, rs12517438, rs12635614, rs1267079, rs12919291, rs12958048, rs12967855, rs13056300, rs1320138, rs1435977, rs145678014, rs148108087, rs149142151, rs1548461, rs1553172, rs1644039, rs17255455, rs1730864, rs174546, rs182923402, rs1890946, rs190523, rs1931388, rs1950829, rs2024842, rs2025729, rs2111568, rs2111593, rs2214123, rs2219498, rs2292996, rs2369818, rs2408225, rs2509805, rs2523443, rs2758703, rs28538439, rs28897173, rs2894699, rs2933195, rs2964031, rs2968485, rs30266, rs3088142, rs34207047, rs34488670, rs35905305, rs362280, rs412891, rs4628229, rs4632195, rs4653218, rs4702, rs4837958, rs508502, rs521048, rs55897719, rs55993110, rs56059718, rs57022387, rs612823, rs61902811, rs61903412, rs61904960, rs62170849, rs62535714, rs6479487, rs66511648, rs6713237, rs672230, rs67446571, rs6765468, rs7147531, rs7174069, rs7241572, rs72627231, rs72743363, rs728017, rs72904286, rs73334050, rs74927570, rs7531118, rs7617480, rs761777, rs7629352, rs7791726, rs7837935, rs78689878, rs79255845, rs868754, rs9074, rs907662, rs910187, rs9353364, rs9373363, rs9517313, rs9527064, rs9561317, rs962961, rs9687387, rs9915591, rs9931205, rs993884	0.0635558	0.0323758	0.0496385	9.92578e-05	0.127012	1.06562	1.0001	1.13543	NA	NA	NA	0.00506828	0.00328156	TRUE	0.0124167	TRUE	0
175	anxiety_pgc_2026	C1QL2:Q7Z5L3:OID30515:v1:Inflammation_II	lgKzbn	C1QL2	Inverse variance weighted	57	rs10476497, rs10959883, rs10961649, rs11241568, rs11580539, rs11592506, rs11599236, rs12588874, rs12624433, rs12699332, rs13056300, rs13287777, rs150438595, rs17407658, rs174560, rs2066928, rs2070865, rs2071754, rs2165077, rs2289590, rs2371365, rs2710323, rs28474857, rs285011, rs2888367, rs3007061, rs34723450, rs36119415, rs3847960, rs4382947, rs4395923, rs4801024, rs4856929, rs4976976, rs5015511, rs58825580, rs6047130, rs61928096, rs61990288, rs6539062, rs6574271, rs7110863, rs7121169, rs72704544, rs7290074, rs73034295, rs7570682, rs77960, rs79556790, rs7997746, rs8091977, rs870764, rs9373363, rs9534593, rs9556979, rs9867083, rs989657	-0.0626008	0.0318973	0.0496959	-0.12512	-8.20423e-05	0.939318	0.882391	0.999918	NA	NA	NA	0.00274595	0.00202475	TRUE	0.186616	Unknown	0
4750	bipolar_noukb	SCGB3A2:Q96PL1:OID20723:v1:Inflammation	e8OtNo	SCGB3A2	Inverse variance weighted	44	rs10255167, rs10737496, rs10791849, rs10866641, rs112481526, rs113779084, rs115694474, rs11764361, rs11870683, rs12154473, rs12575685, rs12932628, rs13044225, rs13195401, rs13417268, rs1487445, rs174592, rs2126180, rs2159100, rs2273738, rs228768, rs237460, rs2577831, rs2693698, rs28455634, rs28565152, rs2953928, rs35306827, rs35958438, rs41315395, rs4331993, rs4447398, rs4619651, rs5758064, rs61846516, rs62489493, rs67712855, rs6887473, rs6946056, rs6954854, rs6992333, rs7201930, rs748455, rs9834970	-0.0398565	0.0203139	0.0497586	-0.0796718	-4.1312e-05	0.960927	0.923419	0.999959	NA	NA	NA	0.00549469	0.00187895	TRUE	6.44231e-08	TRUE	0
7111	depression_Als_ukb_included	CKAP4:Q07065:OID20617:v1:Inflammation	0LShC7	CKAP4	Inverse variance weighted	126	rs10026036, rs10119773, rs10149470, rs10173817, rs1021363, rs10465137, rs10514370, rs10890032, rs11030380, rs11034962, rs11135349, rs111442587, rs11183747, rs112171203, rs114851235, rs11579246, rs11612312, rs11621186, rs11665315, rs11682175, rs11756123, rs12131852, rs12160976, rs12190823, rs12517438, rs12635614, rs1267079, rs12919291, rs12958048, rs12967855, rs13056300, rs1320138, rs1435977, rs145678014, rs148108087, rs149142151, rs1548461, rs1553172, rs1644039, rs17255455, rs1730864, rs174546, rs182923402, rs1890946, rs190523, rs1931388, rs1950829, rs2024842, rs2025729, rs2111568, rs2111593, rs2214123, rs2219498, rs2292996, rs2369818, rs2408225, rs2509805, rs2523443, rs2758703, rs28538439, rs28897173, rs2894699, rs2933195, rs2964031, rs2968485, rs30266, rs3088142, rs34207047, rs34488670, rs35905305, rs362280, rs412891, rs4628229, rs4632195, rs4653218, rs4702, rs4837958, rs508502, rs521048, rs55897719, rs55993110, rs56059718, rs57022387, rs612823, rs61902811, rs61903412, rs61904960, rs62170849, rs62535714, rs6479487, rs66511648, rs6713237, rs672230, rs67446571, rs6765468, rs7147531, rs7174069, rs7241572, rs72627231, rs72743363, rs728017, rs72904286, rs73334050, rs74927570, rs7531118, rs7617480, rs761777, rs7629352, rs7791726, rs7837935, rs78689878, rs79255845, rs868754, rs9074, rs907662, rs910187, rs9353364, rs9373363, rs9517313, rs9527064, rs9561317, rs962961, rs9687387, rs9915591, rs9931205, rs993884	0.0636606	0.0324566	0.0498311	4.57838e-05	0.127275	1.06573	1.00005	1.13573	NA	NA	NA	0.00506828	0.00446009	TRUE	0.42262	Unknown	0
6692	depression_Als_noukb_included	TRIM24:O15164:OID31271:v1:Oncology_II	fLlnK0	TRIM24	Inverse variance weighted	42	rs10097643, rs10465137, rs10890032, rs10973170, rs10992800, rs11756123, rs12028164, rs1239771, rs12800853, rs13017298, rs13414880, rs1372500, rs1488627, rs17117923, rs17255455, rs1931388, rs1950829, rs2509805, rs2523432, rs283466, rs34207047, rs34890793, rs4632195, rs4663414, rs4702, rs4776729, rs60157091, rs6063085, rs612823, rs62442924, rs6732156, rs7127383, rs7236656, rs73035954, rs7531118, rs7629352, rs7674555, rs76966748, rs78765360, rs8072225, rs9353368, rs9964724	0.0864095	0.0440685	0.0499023	3.52839e-05	0.172784	1.09025	1.00004	1.18861	NA	NA	NA	0.00239614	0.00139629	TRUE	0.0387786	TRUE	0
1173	anxiety_pgc_2026	PBLD:P30039:OID20839:v1:Neurology	lgKzbn	PBLD	Inverse variance weighted	57	rs10476497, rs10959883, rs10961649, rs11241568, rs11580539, rs11592506, rs11599236, rs12588874, rs12624433, rs12699332, rs13056300, rs13287777, rs150438595, rs17407658, rs174560, rs2066928, rs2070865, rs2071754, rs2165077, rs2289590, rs2371365, rs2710323, rs28474857, rs285011, rs2888367, rs3007061, rs34723450, rs36119415, rs3847960, rs4382947, rs4395923, rs4801024, rs4856929, rs4976976, rs5015511, rs58825580, rs6047130, rs61928096, rs61990288, rs6539062, rs6574271, rs7110863, rs7121169, rs72704544, rs7290074, rs73034295, rs7570682, rs77960, rs79556790, rs7997746, rs8091977, rs870764, rs9373363, rs9534593, rs9556979, rs9867083, rs989657	0.0626278	0.0319409	0.049909	2.37254e-05	0.125232	1.06463	1.00002	1.13341	NA	NA	NA	0.00274595	0.00141801	TRUE	0.00861981	TRUE	0
4920	bipolar_noukb	TFF1:P04155:OID21154:v1:Neurology	e8OtNo	TFF1	Inverse variance weighted	44	rs10255167, rs10737496, rs10791849, rs10866641, rs112481526, rs113779084, rs115694474, rs11764361, rs11870683, rs12154473, rs12575685, rs12932628, rs13044225, rs13195401, rs13417268, rs1487445, rs174592, rs2126180, rs2159100, rs2273738, rs228768, rs237460, rs2577831, rs2693698, rs28455634, rs28565152, rs2953928, rs35306827, rs35958438, rs41315395, rs4331993, rs4447398, rs4619651, rs5758064, rs61846516, rs62489493, rs67712855, rs6887473, rs6946056, rs6954854, rs6992333, rs7201930, rs748455, rs9834970	-0.0375205	0.0191395	0.0499528	-0.0750339	-7.0467e-06	0.963175	0.927712	0.999993	NA	NA	NA	0.00549469	0.00164554	TRUE	4.31718e-09	TRUE	0
8365	depression_Als_ukb_included	TNIP1:Q15025:OID31120:v1:Neurology_II	0LShC7	TNIP1	Inverse variance weighted	126	rs10026036, rs10119773, rs10149470, rs10173817, rs1021363, rs10465137, rs10514370, rs10890032, rs11030380, rs11034962, rs11135349, rs111442587, rs11183747, rs112171203, rs114851235, rs11579246, rs11612312, rs11621186, rs11665315, rs11682175, rs11756123, rs12131852, rs12160976, rs12190823, rs12517438, rs12635614, rs1267079, rs12919291, rs12958048, rs12967855, rs13056300, rs1320138, rs1435977, rs145678014, rs148108087, rs149142151, rs1548461, rs1553172, rs1644039, rs17255455, rs1730864, rs174546, rs182923402, rs1890946, rs190523, rs1931388, rs1950829, rs2024842, rs2025729, rs2111568, rs2111593, rs2214123, rs2219498, rs2292996, rs2369818, rs2408225, rs2509805, rs2523443, rs2758703, rs28538439, rs28897173, rs2894699, rs2933195, rs2964031, rs2968485, rs30266, rs3088142, rs34207047, rs34488670, rs35905305, rs362280, rs412891, rs4628229, rs4632195, rs4653218, rs4702, rs4837958, rs508502, rs521048, rs55897719, rs55993110, rs56059718, rs57022387, rs612823, rs61902811, rs61903412, rs61904960, rs62170849, rs62535714, rs6479487, rs66511648, rs6713237, rs672230, rs67446571, rs6765468, rs7147531, rs7174069, rs7241572, rs72627231, rs72743363, rs728017, rs72904286, rs73334050, rs74927570, rs7531118, rs7617480, rs761777, rs7629352, rs7791726, rs7837935, rs78689878, rs79255845, rs868754, rs9074, rs907662, rs910187, rs9353364, rs9373363, rs9517313, rs9527064, rs9561317, rs962961, rs9687387, rs9915591, rs9931205, rs993884	0.0650218	0.0331902	0.0501053	-3.10672e-05	0.130075	1.06718	0.999969	1.13891	NA	NA	NA	0.00506828	0.00439819	TRUE	0.37543	Unknown	0
8074	depression_Als_ukb_included	RBFOX3:A6NFN3:OID30984:v1:Neurology_II	0LShC7	RBFOX3	Inverse variance weighted	126	rs10026036, rs10119773, rs10149470, rs10173817, rs1021363, rs10465137, rs10514370, rs10890032, rs11030380, rs11034962, rs11135349, rs111442587, rs11183747, rs112171203, rs114851235, rs11579246, rs11612312, rs11621186, rs11665315, rs11682175, rs11756123, rs12131852, rs12160976, rs12190823, rs12517438, rs12635614, rs1267079, rs12919291, rs12958048, rs12967855, rs13056300, rs1320138, rs1435977, rs145678014, rs148108087, rs149142151, rs1548461, rs1553172, rs1644039, rs17255455, rs1730864, rs174546, rs182923402, rs1890946, rs190523, rs1931388, rs1950829, rs2024842, rs2025729, rs2111568, rs2111593, rs2214123, rs2219498, rs2292996, rs2369818, rs2408225, rs2509805, rs2523443, rs2758703, rs28538439, rs28897173, rs2894699, rs2933195, rs2964031, rs2968485, rs30266, rs3088142, rs34207047, rs34488670, rs35905305, rs362280, rs412891, rs4628229, rs4632195, rs4653218, rs4702, rs4837958, rs508502, rs521048, rs55897719, rs55993110, rs56059718, rs57022387, rs612823, rs61902811, rs61903412, rs61904960, rs62170849, rs62535714, rs6479487, rs66511648, rs6713237, rs672230, rs67446571, rs6765468, rs7147531, rs7174069, rs7241572, rs72627231, rs72743363, rs728017, rs72904286, rs73334050, rs74927570, rs7531118, rs7617480, rs761777, rs7629352, rs7791726, rs7837935, rs78689878, rs79255845, rs868754, rs9074, rs907662, rs910187, rs9353364, rs9373363, rs9517313, rs9527064, rs9561317, rs962961, rs9687387, rs9915591, rs9931205, rs993884	0.0645921	0.0329744	0.0501293	-3.76097e-05	0.129222	1.06672	0.999962	1.13794	NA	NA	NA	0.00506828	0.00502702	TRUE	0.957854	Unknown	0
8165	depression_Als_ukb_included	SERPINA9:Q86WD7:OID21284:v1:Oncology	0LShC7	SERPINA9	Inverse variance weighted	126	rs10026036, rs10119773, rs10149470, rs10173817, rs1021363, rs10465137, rs10514370, rs10890032, rs11030380, rs11034962, rs11135349, rs111442587, rs11183747, rs112171203, rs114851235, rs11579246, rs11612312, rs11621186, rs11665315, rs11682175, rs11756123, rs12131852, rs12160976, rs12190823, rs12517438, rs12635614, rs1267079, rs12919291, rs12958048, rs12967855, rs13056300, rs1320138, rs1435977, rs145678014, rs148108087, rs149142151, rs1548461, rs1553172, rs1644039, rs17255455, rs1730864, rs174546, rs182923402, rs1890946, rs190523, rs1931388, rs1950829, rs2024842, rs2025729, rs2111568, rs2111593, rs2214123, rs2219498, rs2292996, rs2369818, rs2408225, rs2509805, rs2523443, rs2758703, rs28538439, rs28897173, rs2894699, rs2933195, rs2964031, rs2968485, rs30266, rs3088142, rs34207047, rs34488670, rs35905305, rs362280, rs412891, rs4628229, rs4632195, rs4653218, rs4702, rs4837958, rs508502, rs521048, rs55897719, rs55993110, rs56059718, rs57022387, rs612823, rs61902811, rs61903412, rs61904960, rs62170849, rs62535714, rs6479487, rs66511648, rs6713237, rs672230, rs67446571, rs6765468, rs7147531, rs7174069, rs7241572, rs72627231, rs72743363, rs728017, rs72904286, rs73334050, rs74927570, rs7531118, rs7617480, rs761777, rs7629352, rs7791726, rs7837935, rs78689878, rs79255845, rs868754, rs9074, rs907662, rs910187, rs9353364, rs9373363, rs9517313, rs9527064, rs9561317, rs962961, rs9687387, rs9915591, rs9931205, rs993884	-0.0568151	0.0290175	0.0502345	-0.113689	5.91558e-05	0.944769	0.892535	1.00006	NA	NA	NA	0.00506828	0.00386166	TRUE	0.102295	Unknown	0
1880	bipolar	CA2:P00918:OID21149:v1:Neurology	F9kYJQ	CA2	Inverse variance weighted	52	rs10043984, rs10255167, rs10737496, rs10791849, rs10866641, rs10994415, rs11062170, rs112481526, rs113779084, rs115694474, rs11764361, rs12575685, rs12668848, rs12932628, rs13044225, rs13195402, rs13417268, rs1487445, rs17183814, rs174592, rs1998820, rs2011302, rs2126180, rs2273738, rs228768, rs2336147, rs237460, rs2693698, rs28455634, rs28565152, rs2953928, rs35306827, rs35958438, rs41315395, rs4331993, rs4447398, rs4619651, rs4790841, rs5758064, rs61554907, rs62489493, rs67712855, rs6887473, rs6946056, rs6954854, rs696366, rs6992333, rs7108878, rs7201930, rs748455, rs7707252, rs9834970	0.0335966	0.0171804	0.0505226	-7.70931e-05	0.0672703	1.03417	0.999923	1.06958	NA	NA	NA	0.00526499	0.0014654	TRUE	1.49057e-09	TRUE	0
6972	depression_Als_ukb_included	CASP2:P42575:OID20555:v1:Inflammation	0LShC7	CASP2	Inverse variance weighted	126	rs10026036, rs10119773, rs10149470, rs10173817, rs1021363, rs10465137, rs10514370, rs10890032, rs11030380, rs11034962, rs11135349, rs111442587, rs11183747, rs112171203, rs114851235, rs11579246, rs11612312, rs11621186, rs11665315, rs11682175, rs11756123, rs12131852, rs12160976, rs12190823, rs12517438, rs12635614, rs1267079, rs12919291, rs12958048, rs12967855, rs13056300, rs1320138, rs1435977, rs145678014, rs148108087, rs149142151, rs1548461, rs1553172, rs1644039, rs17255455, rs1730864, rs174546, rs182923402, rs1890946, rs190523, rs1931388, rs1950829, rs2024842, rs2025729, rs2111568, rs2111593, rs2214123, rs2219498, rs2292996, rs2369818, rs2408225, rs2509805, rs2523443, rs2758703, rs28538439, rs28897173, rs2894699, rs2933195, rs2964031, rs2968485, rs30266, rs3088142, rs34207047, rs34488670, rs35905305, rs362280, rs412891, rs4628229, rs4632195, rs4653218, rs4702, rs4837958, rs508502, rs521048, rs55897719, rs55993110, rs56059718, rs57022387, rs612823, rs61902811, rs61903412, rs61904960, rs62170849, rs62535714, rs6479487, rs66511648, rs6713237, rs672230, rs67446571, rs6765468, rs7147531, rs7174069, rs7241572, rs72627231, rs72743363, rs728017, rs72904286, rs73334050, rs74927570, rs7531118, rs7617480, rs761777, rs7629352, rs7791726, rs7837935, rs78689878, rs79255845, rs868754, rs9074, rs907662, rs910187, rs9353364, rs9373363, rs9517313, rs9527064, rs9561317, rs962961, rs9687387, rs9915591, rs9931205, rs993884	0.063601	0.0325452	0.0506733	-0.000187581	0.12739	1.06567	0.999812	1.13586	NA	NA	NA	0.00506828	0.00385985	TRUE	0.10026	Unknown	0
65	anxiety_pgc_2026	ALDH3A1:P30838:OID20512:v1:Inflammation	lgKzbn	ALDH3A1	Inverse variance weighted	57	rs10476497, rs10959883, rs10961649, rs11241568, rs11580539, rs11592506, rs11599236, rs12588874, rs12624433, rs12699332, rs13056300, rs13287777, rs150438595, rs17407658, rs174560, rs2066928, rs2070865, rs2071754, rs2165077, rs2289590, rs2371365, rs2710323, rs28474857, rs285011, rs2888367, rs3007061, rs34723450, rs36119415, rs3847960, rs4382947, rs4395923, rs4801024, rs4856929, rs4976976, rs5015511, rs58825580, rs6047130, rs61928096, rs61990288, rs6539062, rs6574271, rs7110863, rs7121169, rs72704544, rs7290074, rs73034295, rs7570682, rs77960, rs79556790, rs7997746, rs8091977, rs870764, rs9373363, rs9534593, rs9556979, rs9867083, rs989657	-0.0602576	0.0308492	0.0507847	-0.120722	0.00020685	0.941522	0.88628	1.00021	NA	NA	NA	0.00274595	0.00190017	TRUE	0.112899	Unknown	0
9276	schizophrenia	IL15RA:Q13261:OID20498:v1:Inflammation	qHtopr	IL15RA	Inverse variance weighted	147	rs1000237, rs10035564, rs10086619, rs10108980, rs10117, rs10861176, rs10873538, rs10876446, rs11027839, rs11136325, rs11165867, rs11191580, rs11210892, rs11223774, rs113264400, rs11534045, rs11587347, rs11664298, rs11693094, rs117178087, rs11740474, rs11941714, rs1198588, rs12129573, rs12138231, rs12151767, rs12285419, rs12293670, rs12303743, rs12489270, rs12652777, rs12712510, rs12771371, rs12833624, rs12877581, rs12883788, rs13016542, rs13107325, rs13195636, rs13233308, rs132582, rs1430894, rs145071536, rs1451488, rs149165, rs1593304, rs1604060, rs1615350, rs167924, rs16851048, rs16867571, rs17016552, rs17194490, rs17731, rs187557, rs1881046, rs1901512, rs1915019, rs2053079, rs2078266, rs215412, rs217336, rs2238057, rs2252074, rs2332700, rs2333321, rs2381411, rs2455415, rs2456020, rs2514218, rs2710323, rs2815731, rs2909457, rs2999392, rs308697, rs35351411, rs35734242, rs3739118, rs3770754, rs3791710, rs3795310, rs3802924, rs3814883, rs3824451, rs4129585, rs4575535, rs4632195, rs4636654, rs4653164, rs4702, rs4766428, rs4779050, rs4812325, rs4921741, rs498591, rs500102, rs505061, rs56205728, rs56335113, rs57433322, rs5751191, rs58120505, rs60135207, rs6125656, rs61857878, rs61937595, rs62018952, rs62183855, rs634940, rs6482437, rs6520064, rs6538539, rs6546857, rs6549963, rs6673880, rs6715366, rs6798742, rs6943762, rs6974218, rs6984242, rs708228, rs7112616, rs713692, rs7251, rs72802868, rs728055, rs72943392, rs72986630, rs73229090, rs73292401, rs7515363, rs7575796, rs7634476, rs7647398, rs76838079, rs778371, rs7798283, rs7830315, rs79210963, rs79445414, rs8055219, rs9304548, rs9318627, rs9461916, rs9636107, rs9687282, rs9876421	-0.0222757	0.0114046	0.0507922	-0.0446287	7.71978e-05	0.977971	0.956353	1.00008	NA	NA	NA	0.0501938	0.00576601	TRUE	2.41424e-134	TRUE	0
7410	depression_Als_ukb_included	FLT4:P35916:OID21491:v1:Oncology	0LShC7	FLT4	Inverse variance weighted	126	rs10026036, rs10119773, rs10149470, rs10173817, rs1021363, rs10465137, rs10514370, rs10890032, rs11030380, rs11034962, rs11135349, rs111442587, rs11183747, rs112171203, rs114851235, rs11579246, rs11612312, rs11621186, rs11665315, rs11682175, rs11756123, rs12131852, rs12160976, rs12190823, rs12517438, rs12635614, rs1267079, rs12919291, rs12958048, rs12967855, rs13056300, rs1320138, rs1435977, rs145678014, rs148108087, rs149142151, rs1548461, rs1553172, rs1644039, rs17255455, rs1730864, rs174546, rs182923402, rs1890946, rs190523, rs1931388, rs1950829, rs2024842, rs2025729, rs2111568, rs2111593, rs2214123, rs2219498, rs2292996, rs2369818, rs2408225, rs2509805, rs2523443, rs2758703, rs28538439, rs28897173, rs2894699, rs2933195, rs2964031, rs2968485, rs30266, rs3088142, rs34207047, rs34488670, rs35905305, rs362280, rs412891, rs4628229, rs4632195, rs4653218, rs4702, rs4837958, rs508502, rs521048, rs55897719, rs55993110, rs56059718, rs57022387, rs612823, rs61902811, rs61903412, rs61904960, rs62170849, rs62535714, rs6479487, rs66511648, rs6713237, rs672230, rs67446571, rs6765468, rs7147531, rs7174069, rs7241572, rs72627231, rs72743363, rs728017, rs72904286, rs73334050, rs74927570, rs7531118, rs7617480, rs761777, rs7629352, rs7791726, rs7837935, rs78689878, rs79255845, rs868754, rs9074, rs907662, rs910187, rs9353364, rs9373363, rs9517313, rs9527064, rs9561317, rs962961, rs9687387, rs9915591, rs9931205, rs993884	0.0611861	0.0313398	0.0508974	-0.000239941	0.122612	1.0631	0.99976	1.13045	NA	NA	NA	0.00506828	0.00642657	FALSE	0.102424	Unknown	0
8217	depression_Als_ukb_included	SMAD2:Q15796:OID31353:v1:Oncology_II	0LShC7	SMAD2	Inverse variance weighted	126	rs10026036, rs10119773, rs10149470, rs10173817, rs1021363, rs10465137, rs10514370, rs10890032, rs11030380, rs11034962, rs11135349, rs111442587, rs11183747, rs112171203, rs114851235, rs11579246, rs11612312, rs11621186, rs11665315, rs11682175, rs11756123, rs12131852, rs12160976, rs12190823, rs12517438, rs12635614, rs1267079, rs12919291, rs12958048, rs12967855, rs13056300, rs1320138, rs1435977, rs145678014, rs148108087, rs149142151, rs1548461, rs1553172, rs1644039, rs17255455, rs1730864, rs174546, rs182923402, rs1890946, rs190523, rs1931388, rs1950829, rs2024842, rs2025729, rs2111568, rs2111593, rs2214123, rs2219498, rs2292996, rs2369818, rs2408225, rs2509805, rs2523443, rs2758703, rs28538439, rs28897173, rs2894699, rs2933195, rs2964031, rs2968485, rs30266, rs3088142, rs34207047, rs34488670, rs35905305, rs362280, rs412891, rs4628229, rs4632195, rs4653218, rs4702, rs4837958, rs508502, rs521048, rs55897719, rs55993110, rs56059718, rs57022387, rs612823, rs61902811, rs61903412, rs61904960, rs62170849, rs62535714, rs6479487, rs66511648, rs6713237, rs672230, rs67446571, rs6765468, rs7147531, rs7174069, rs7241572, rs72627231, rs72743363, rs728017, rs72904286, rs73334050, rs74927570, rs7531118, rs7617480, rs761777, rs7629352, rs7791726, rs7837935, rs78689878, rs79255845, rs868754, rs9074, rs907662, rs910187, rs9353364, rs9373363, rs9517313, rs9527064, rs9561317, rs962961, rs9687387, rs9915591, rs9931205, rs993884	0.0639409	0.0327511	0.0508995	-0.000251335	0.128133	1.06603	0.999749	1.1367	NA	NA	NA	0.00506828	0.00417296	TRUE	0.23098	Unknown	0
331	anxiety_pgc_2026	CGA:P01215:OID21069:v1:Neurology	lgKzbn	CGA	Inverse variance weighted	57	rs10476497, rs10959883, rs10961649, rs11241568, rs11580539, rs11592506, rs11599236, rs12588874, rs12624433, rs12699332, rs13056300, rs13287777, rs150438595, rs17407658, rs174560, rs2066928, rs2070865, rs2071754, rs2165077, rs2289590, rs2371365, rs2710323, rs28474857, rs285011, rs2888367, rs3007061, rs34723450, rs36119415, rs3847960, rs4382947, rs4395923, rs4801024, rs4856929, rs4976976, rs5015511, rs58825580, rs6047130, rs61928096, rs61990288, rs6539062, rs6574271, rs7110863, rs7121169, rs72704544, rs7290074, rs73034295, rs7570682, rs77960, rs79556790, rs7997746, rs8091977, rs870764, rs9373363, rs9534593, rs9556979, rs9867083, rs989657	-0.0471614	0.0241891	0.0512118	-0.094572	0.000249128	0.953933	0.909762	1.00025	NA	NA	NA	0.00274595	0.00160116	TRUE	0.025654	TRUE	0
10058	schizophrenia	TNR:Q92752:OID20957:v1:Neurology	qHtopr	TNR	Inverse variance weighted	146	rs1000237, rs10035564, rs10086619, rs10108980, rs10117, rs10861176, rs10873538, rs10876446, rs11027839, rs11136325, rs11165867, rs11191580, rs11210892, rs11223774, rs113264400, rs11534045, rs11587347, rs11664298, rs11693094, rs117178087, rs11941714, rs1198588, rs12129573, rs12138231, rs12151767, rs12285419, rs12293670, rs12303743, rs12489270, rs12652777, rs12712510, rs12771371, rs12833624, rs12877581, rs12883788, rs13016542, rs13107325, rs13195636, rs13233308, rs132582, rs1430894, rs145071536, rs1451488, rs149165, rs1593304, rs1604060, rs1615350, rs167924, rs16851048, rs16867571, rs17016552, rs17194490, rs17731, rs187557, rs1881046, rs1901512, rs1915019, rs2053079, rs2078266, rs215412, rs217336, rs2238057, rs2252074, rs2332700, rs2333321, rs2381411, rs2455415, rs2456020, rs2514218, rs2710323, rs2815731, rs2909457, rs2999392, rs308697, rs35351411, rs35734242, rs3739118, rs3770754, rs3791710, rs3795310, rs3802924, rs3814883, rs3824451, rs4129585, rs4575535, rs4632195, rs4636654, rs4653164, rs4702, rs4766428, rs4779050, rs4812325, rs4921741, rs498591, rs500102, rs505061, rs56205728, rs56335113, rs57433322, rs5751191, rs58120505, rs60135207, rs6125656, rs61857878, rs61937595, rs62018952, rs62183855, rs634940, rs6482437, rs6520064, rs6538539, rs6546857, rs6549963, rs6673880, rs6715366, rs6798742, rs6943762, rs6974218, rs6984242, rs708228, rs7112616, rs713692, rs7251, rs72802868, rs728055, rs72943392, rs72986630, rs73229090, rs73292401, rs7515363, rs7575796, rs7634476, rs7647398, rs76838079, rs778371, rs7798283, rs7830315, rs79210963, rs79445414, rs8055219, rs9304548, rs9318627, rs9461916, rs9636107, rs9687282, rs9876421	0.022585	0.0115857	0.0512495	-0.000122981	0.0452929	1.02284	0.999877	1.04633	NA	NA	NA	0.0499099	0.0064311	TRUE	6.74984e-127	TRUE	0
46	anxiety_pgc_2026	AGER:Q15109:OID20756:v1:Inflammation	lgKzbn	AGER	Inverse variance weighted	57	rs10476497, rs10959883, rs10961649, rs11241568, rs11580539, rs11592506, rs11599236, rs12588874, rs12624433, rs12699332, rs13056300, rs13287777, rs150438595, rs17407658, rs174560, rs2066928, rs2070865, rs2071754, rs2165077, rs2289590, rs2371365, rs2710323, rs28474857, rs285011, rs2888367, rs3007061, rs34723450, rs36119415, rs3847960, rs4382947, rs4395923, rs4801024, rs4856929, rs4976976, rs5015511, rs58825580, rs6047130, rs61928096, rs61990288, rs6539062, rs6574271, rs7110863, rs7121169, rs72704544, rs7290074, rs73034295, rs7570682, rs77960, rs79556790, rs7997746, rs8091977, rs870764, rs9373363, rs9534593, rs9556979, rs9867083, rs989657	0.0739357	0.0379496	0.0513838	-0.000445493	0.148317	1.07674	0.999555	1.15988	NA	NA	NA	0.00274595	0.00284516	FALSE	0.865912	Unknown	0
7853	depression_Als_ukb_included	NCK2:O43639:OID20683:v1:Inflammation	0LShC7	NCK2	Inverse variance weighted	126	rs10026036, rs10119773, rs10149470, rs10173817, rs1021363, rs10465137, rs10514370, rs10890032, rs11030380, rs11034962, rs11135349, rs111442587, rs11183747, rs112171203, rs114851235, rs11579246, rs11612312, rs11621186, rs11665315, rs11682175, rs11756123, rs12131852, rs12160976, rs12190823, rs12517438, rs12635614, rs1267079, rs12919291, rs12958048, rs12967855, rs13056300, rs1320138, rs1435977, rs145678014, rs148108087, rs149142151, rs1548461, rs1553172, rs1644039, rs17255455, rs1730864, rs174546, rs182923402, rs1890946, rs190523, rs1931388, rs1950829, rs2024842, rs2025729, rs2111568, rs2111593, rs2214123, rs2219498, rs2292996, rs2369818, rs2408225, rs2509805, rs2523443, rs2758703, rs28538439, rs28897173, rs2894699, rs2933195, rs2964031, rs2968485, rs30266, rs3088142, rs34207047, rs34488670, rs35905305, rs362280, rs412891, rs4628229, rs4632195, rs4653218, rs4702, rs4837958, rs508502, rs521048, rs55897719, rs55993110, rs56059718, rs57022387, rs612823, rs61902811, rs61903412, rs61904960, rs62170849, rs62535714, rs6479487, rs66511648, rs6713237, rs672230, rs67446571, rs6765468, rs7147531, rs7174069, rs7241572, rs72627231, rs72743363, rs728017, rs72904286, rs73334050, rs74927570, rs7531118, rs7617480, rs761777, rs7629352, rs7791726, rs7837935, rs78689878, rs79255845, rs868754, rs9074, rs907662, rs910187, rs9353364, rs9373363, rs9517313, rs9527064, rs9561317, rs962961, rs9687387, rs9915591, rs9931205, rs993884	0.0634166	0.0325577	0.0514364	-0.000396514	0.12723	1.06547	0.999604	1.13568	NA	NA	NA	0.00506828	0.00404678	TRUE	0.168224	Unknown	0
6564	depression_Als_noukb_included	SPTLC1:O15269:OID31086:v1:Neurology_II	fLlnK0	SPTLC1	Inverse variance weighted	42	rs10097643, rs10465137, rs10890032, rs10973170, rs10992800, rs11756123, rs12028164, rs1239771, rs12800853, rs13017298, rs13414880, rs1372500, rs1488627, rs17117923, rs17255455, rs1931388, rs1950829, rs2509805, rs2523432, rs283466, rs34207047, rs34890793, rs4632195, rs4663414, rs4702, rs4776729, rs60157091, rs6063085, rs612823, rs62442924, rs6732156, rs7127383, rs7236656, rs73035954, rs7531118, rs7629352, rs7674555, rs76966748, rs78765360, rs8072225, rs9353368, rs9964724	0.0856767	0.0439901	0.0514586	-0.000543927	0.171897	1.08945	0.999456	1.18756	NA	NA	NA	0.00239614	0.00093323	TRUE	0.000936427	TRUE	0
7285	depression_Als_ukb_included	EBAG9:O00559:OID20918:v1:Neurology	0LShC7	EBAG9	Inverse variance weighted	126	rs10026036, rs10119773, rs10149470, rs10173817, rs1021363, rs10465137, rs10514370, rs10890032, rs11030380, rs11034962, rs11135349, rs111442587, rs11183747, rs112171203, rs114851235, rs11579246, rs11612312, rs11621186, rs11665315, rs11682175, rs11756123, rs12131852, rs12160976, rs12190823, rs12517438, rs12635614, rs1267079, rs12919291, rs12958048, rs12967855, rs13056300, rs1320138, rs1435977, rs145678014, rs148108087, rs149142151, rs1548461, rs1553172, rs1644039, rs17255455, rs1730864, rs174546, rs182923402, rs1890946, rs190523, rs1931388, rs1950829, rs2024842, rs2025729, rs2111568, rs2111593, rs2214123, rs2219498, rs2292996, rs2369818, rs2408225, rs2509805, rs2523443, rs2758703, rs28538439, rs28897173, rs2894699, rs2933195, rs2964031, rs2968485, rs30266, rs3088142, rs34207047, rs34488670, rs35905305, rs362280, rs412891, rs4628229, rs4632195, rs4653218, rs4702, rs4837958, rs508502, rs521048, rs55897719, rs55993110, rs56059718, rs57022387, rs612823, rs61902811, rs61903412, rs61904960, rs62170849, rs62535714, rs6479487, rs66511648, rs6713237, rs672230, rs67446571, rs6765468, rs7147531, rs7174069, rs7241572, rs72627231, rs72743363, rs728017, rs72904286, rs73334050, rs74927570, rs7531118, rs7617480, rs761777, rs7629352, rs7791726, rs7837935, rs78689878, rs79255845, rs868754, rs9074, rs907662, rs910187, rs9353364, rs9373363, rs9517313, rs9527064, rs9561317, rs962961, rs9687387, rs9915591, rs9931205, rs993884	0.0636521	0.0327041	0.0516182	-0.000447906	0.127752	1.06572	0.999552	1.13627	NA	NA	NA	0.00506828	0.00417357	TRUE	0.233611	Unknown	0
1641	anxiety_pgc_2026	UPB1:Q9UBR1:OID30352:v1:Cardiometabolic_II	lgKzbn	UPB1	Inverse variance weighted	57	rs10476497, rs10959883, rs10961649, rs11241568, rs11580539, rs11592506, rs11599236, rs12588874, rs12624433, rs12699332, rs13056300, rs13287777, rs150438595, rs17407658, rs174560, rs2066928, rs2070865, rs2071754, rs2165077, rs2289590, rs2371365, rs2710323, rs28474857, rs285011, rs2888367, rs3007061, rs34723450, rs36119415, rs3847960, rs4382947, rs4395923, rs4801024, rs4856929, rs4976976, rs5015511, rs58825580, rs6047130, rs61928096, rs61990288, rs6539062, rs6574271, rs7110863, rs7121169, rs72704544, rs7290074, rs73034295, rs7570682, rs77960, rs79556790, rs7997746, rs8091977, rs870764, rs9373363, rs9534593, rs9556979, rs9867083, rs989657	0.0696194	0.0357703	0.0516194	-0.000490254	0.139729	1.0721	0.99951	1.14996	NA	NA	NA	0.00274595	0.00228492	TRUE	0.405343	Unknown	0
3119	bipolar	SIGLEC5:O15389:OID21082:v1:Neurology	F9kYJQ	SIGLEC5	Inverse variance weighted	52	rs10043984, rs10255167, rs10737496, rs10791849, rs10866641, rs10994415, rs11062170, rs112481526, rs113779084, rs115694474, rs11764361, rs12575685, rs12668848, rs12932628, rs13044225, rs13195402, rs13417268, rs1487445, rs17183814, rs174592, rs1998820, rs2011302, rs2126180, rs2273738, rs228768, rs2336147, rs237460, rs2693698, rs28455634, rs28565152, rs2953928, rs35306827, rs35958438, rs41315395, rs4331993, rs4447398, rs4619651, rs4790841, rs5758064, rs61554907, rs62489493, rs67712855, rs6887473, rs6946056, rs6954854, rs696366, rs6992333, rs7108878, rs7201930, rs748455, rs7707252, rs9834970	-0.0286024	0.0147075	0.0518055	-0.0574291	0.000224338	0.971803	0.944189	1.00022	NA	NA	NA	0.00526499	0.00196881	TRUE	6.2923e-07	TRUE	0
9870	schizophrenia	SEZ6L:Q9BYH1:OID21488:v1:Oncology	qHtopr	SEZ6L	Inverse variance weighted	147	rs1000237, rs10035564, rs10086619, rs10108980, rs10117, rs10861176, rs10873538, rs10876446, rs11027839, rs11136325, rs11165867, rs11191580, rs11210892, rs11223774, rs113264400, rs11534045, rs11587347, rs11664298, rs11693094, rs117178087, rs11740474, rs11941714, rs1198588, rs12129573, rs12138231, rs12151767, rs12285419, rs12293670, rs12303743, rs12489270, rs12652777, rs12712510, rs12771371, rs12833624, rs12877581, rs12883788, rs13016542, rs13107325, rs13195636, rs13233308, rs132582, rs1430894, rs145071536, rs1451488, rs149165, rs1593304, rs1604060, rs1615350, rs167924, rs16851048, rs16867571, rs17016552, rs17194490, rs17731, rs187557, rs1881046, rs1901512, rs1915019, rs2053079, rs2078266, rs215412, rs217336, rs2238057, rs2252074, rs2332700, rs2333321, rs2381411, rs2455415, rs2456020, rs2514218, rs2710323, rs2815731, rs2909457, rs2999392, rs308697, rs35351411, rs35734242, rs3739118, rs3770754, rs3791710, rs3795310, rs3802924, rs3814883, rs3824451, rs4129585, rs4575535, rs4632195, rs4636654, rs4653164, rs4702, rs4766428, rs4779050, rs4812325, rs4921741, rs498591, rs500102, rs505061, rs56205728, rs56335113, rs57433322, rs5751191, rs58120505, rs60135207, rs6125656, rs61857878, rs61937595, rs62018952, rs62183855, rs634940, rs6482437, rs6520064, rs6538539, rs6546857, rs6549963, rs6673880, rs6715366, rs6798742, rs6943762, rs6974218, rs6984242, rs708228, rs7112616, rs713692, rs7251, rs72802868, rs728055, rs72943392, rs72986630, rs73229090, rs73292401, rs7515363, rs7575796, rs7634476, rs7647398, rs76838079, rs778371, rs7798283, rs7830315, rs79210963, rs79445414, rs8055219, rs9304548, rs9318627, rs9461916, rs9636107, rs9687282, rs9876421	0.0229049	0.0117909	0.052067	-0.000205403	0.0460151	1.02317	0.999795	1.04709	NA	NA	NA	0.0501938	0.0065817	TRUE	1.41222e-127	TRUE	0
1631	anxiety_pgc_2026	TXNDC5:Q8NBS9:OID21012:v1:Neurology	lgKzbn	TXNDC5	Inverse variance weighted	57	rs10476497, rs10959883, rs10961649, rs11241568, rs11580539, rs11592506, rs11599236, rs12588874, rs12624433, rs12699332, rs13056300, rs13287777, rs150438595, rs17407658, rs174560, rs2066928, rs2070865, rs2071754, rs2165077, rs2289590, rs2371365, rs2710323, rs28474857, rs285011, rs2888367, rs3007061, rs34723450, rs36119415, rs3847960, rs4382947, rs4395923, rs4801024, rs4856929, rs4976976, rs5015511, rs58825580, rs6047130, rs61928096, rs61990288, rs6539062, rs6574271, rs7110863, rs7121169, rs72704544, rs7290074, rs73034295, rs7570682, rs77960, rs79556790, rs7997746, rs8091977, rs870764, rs9373363, rs9534593, rs9556979, rs9867083, rs989657	0.0656725	0.0338115	0.0520994	-0.000598064	0.131943	1.06788	0.999402	1.14104	NA	NA	NA	0.00274595	0.00195106	TRUE	0.136545	Unknown	0
3947	bipolar_noukb	EPHB4:P54760:OID20242:v1:Cardiometabolic	e8OtNo	EPHB4	Inverse variance weighted	44	rs10255167, rs10737496, rs10791849, rs10866641, rs112481526, rs113779084, rs115694474, rs11764361, rs11870683, rs12154473, rs12575685, rs12932628, rs13044225, rs13195401, rs13417268, rs1487445, rs174592, rs2126180, rs2159100, rs2273738, rs228768, rs237460, rs2577831, rs2693698, rs28455634, rs28565152, rs2953928, rs35306827, rs35958438, rs41315395, rs4331993, rs4447398, rs4619651, rs5758064, rs61846516, rs62489493, rs67712855, rs6887473, rs6946056, rs6954854, rs6992333, rs7201930, rs748455, rs9834970	-0.0380422	0.0195864	0.0521041	-0.0764316	0.000347211	0.962672	0.926416	1.00035	NA	NA	NA	0.00549469	0.00170634	TRUE	7.15821e-09	TRUE	0
5929	depression_Als_noukb_included	INSL5:Q9Y5Q6:OID31448:v1:Oncology_II	fLlnK0	INSL5	Inverse variance weighted	42	rs10097643, rs10465137, rs10890032, rs10973170, rs10992800, rs11756123, rs12028164, rs1239771, rs12800853, rs13017298, rs13414880, rs1372500, rs1488627, rs17117923, rs17255455, rs1931388, rs1950829, rs2509805, rs2523432, rs283466, rs34207047, rs34890793, rs4632195, rs4663414, rs4702, rs4776729, rs60157091, rs6063085, rs612823, rs62442924, rs6732156, rs7127383, rs7236656, rs73035954, rs7531118, rs7629352, rs7674555, rs76966748, rs78765360, rs8072225, rs9353368, rs9964724	-0.0850826	0.0438284	0.0522259	-0.170986	0.000821026	0.918436	0.842833	1.00082	NA	NA	NA	0.00239614	0.00159049	TRUE	0.10307	Unknown	0
6578	depression_Als_noukb_included	STC2:O76061:OID21157:v1:Neurology	fLlnK0	STC2	Inverse variance weighted	42	rs10097643, rs10465137, rs10890032, rs10973170, rs10992800, rs11756123, rs12028164, rs1239771, rs12800853, rs13017298, rs13414880, rs1372500, rs1488627, rs17117923, rs17255455, rs1931388, rs1950829, rs2509805, rs2523432, rs283466, rs34207047, rs34890793, rs4632195, rs4663414, rs4702, rs4776729, rs60157091, rs6063085, rs612823, rs62442924, rs6732156, rs7127383, rs7236656, rs73035954, rs7531118, rs7629352, rs7674555, rs76966748, rs78765360, rs8072225, rs9353368, rs9964724	-0.102707	0.0529232	0.0522968	-0.206436	0.00102236	0.902391	0.813478	1.00102	NA	NA	NA	0.00239614	0.00229433	TRUE	0.850304	Unknown	0
9280	schizophrenia	IL18:Q14116:OID20694:v1:Inflammation	qHtopr	IL18	Inverse variance weighted	147	rs1000237, rs10035564, rs10086619, rs10108980, rs10117, rs10861176, rs10873538, rs10876446, rs11027839, rs11136325, rs11165867, rs11191580, rs11210892, rs11223774, rs113264400, rs11534045, rs11587347, rs11664298, rs11693094, rs117178087, rs11740474, rs11941714, rs1198588, rs12129573, rs12138231, rs12151767, rs12285419, rs12293670, rs12303743, rs12489270, rs12652777, rs12712510, rs12771371, rs12833624, rs12877581, rs12883788, rs13016542, rs13107325, rs13195636, rs13233308, rs132582, rs1430894, rs145071536, rs1451488, rs149165, rs1593304, rs1604060, rs1615350, rs167924, rs16851048, rs16867571, rs17016552, rs17194490, rs17731, rs187557, rs1881046, rs1901512, rs1915019, rs2053079, rs2078266, rs215412, rs217336, rs2238057, rs2252074, rs2332700, rs2333321, rs2381411, rs2455415, rs2456020, rs2514218, rs2710323, rs2815731, rs2909457, rs2999392, rs308697, rs35351411, rs35734242, rs3739118, rs3770754, rs3791710, rs3795310, rs3802924, rs3814883, rs3824451, rs4129585, rs4575535, rs4632195, rs4636654, rs4653164, rs4702, rs4766428, rs4779050, rs4812325, rs4921741, rs498591, rs500102, rs505061, rs56205728, rs56335113, rs57433322, rs5751191, rs58120505, rs60135207, rs6125656, rs61857878, rs61937595, rs62018952, rs62183855, rs634940, rs6482437, rs6520064, rs6538539, rs6546857, rs6549963, rs6673880, rs6715366, rs6798742, rs6943762, rs6974218, rs6984242, rs708228, rs7112616, rs713692, rs7251, rs72802868, rs728055, rs72943392, rs72986630, rs73229090, rs73292401, rs7515363, rs7575796, rs7634476, rs7647398, rs76838079, rs778371, rs7798283, rs7830315, rs79210963, rs79445414, rs8055219, rs9304548, rs9318627, rs9461916, rs9636107, rs9687282, rs9876421	-0.0214056	0.0110313	0.052326	-0.0430269	0.000215751	0.978822	0.957886	1.00022	NA	NA	NA	0.0501938	0.00565518	TRUE	4.92262e-137	TRUE	0
7964	depression_Als_ukb_included	PGLYRP1:O75594:OID20338:v1:Cardiometabolic	0LShC7	PGLYRP1	Inverse variance weighted	126	rs10026036, rs10119773, rs10149470, rs10173817, rs1021363, rs10465137, rs10514370, rs10890032, rs11030380, rs11034962, rs11135349, rs111442587, rs11183747, rs112171203, rs114851235, rs11579246, rs11612312, rs11621186, rs11665315, rs11682175, rs11756123, rs12131852, rs12160976, rs12190823, rs12517438, rs12635614, rs1267079, rs12919291, rs12958048, rs12967855, rs13056300, rs1320138, rs1435977, rs145678014, rs148108087, rs149142151, rs1548461, rs1553172, rs1644039, rs17255455, rs1730864, rs174546, rs182923402, rs1890946, rs190523, rs1931388, rs1950829, rs2024842, rs2025729, rs2111568, rs2111593, rs2214123, rs2219498, rs2292996, rs2369818, rs2408225, rs2509805, rs2523443, rs2758703, rs28538439, rs28897173, rs2894699, rs2933195, rs2964031, rs2968485, rs30266, rs3088142, rs34207047, rs34488670, rs35905305, rs362280, rs412891, rs4628229, rs4632195, rs4653218, rs4702, rs4837958, rs508502, rs521048, rs55897719, rs55993110, rs56059718, rs57022387, rs612823, rs61902811, rs61903412, rs61904960, rs62170849, rs62535714, rs6479487, rs66511648, rs6713237, rs672230, rs67446571, rs6765468, rs7147531, rs7174069, rs7241572, rs72627231, rs72743363, rs728017, rs72904286, rs73334050, rs74927570, rs7531118, rs7617480, rs761777, rs7629352, rs7791726, rs7837935, rs78689878, rs79255845, rs868754, rs9074, rs907662, rs910187, rs9353364, rs9373363, rs9517313, rs9527064, rs9561317, rs962961, rs9687387, rs9915591, rs9931205, rs993884	0.0675207	0.0348133	0.0524394	-0.00071337	0.135755	1.06985	0.999287	1.1454	NA	NA	NA	0.00506828	0.00513361	FALSE	0.933631	Unknown	0
9403	schizophrenia	LGMN:Q99538:OID20773:v1:Inflammation	qHtopr	LGMN	Inverse variance weighted	147	rs1000237, rs10035564, rs10086619, rs10108980, rs10117, rs10861176, rs10873538, rs10876446, rs11027839, rs11136325, rs11165867, rs11191580, rs11210892, rs11223774, rs113264400, rs11534045, rs11587347, rs11664298, rs11693094, rs117178087, rs11740474, rs11941714, rs1198588, rs12129573, rs12138231, rs12151767, rs12285419, rs12293670, rs12303743, rs12489270, rs12652777, rs12712510, rs12771371, rs12833624, rs12877581, rs12883788, rs13016542, rs13107325, rs13195636, rs13233308, rs132582, rs1430894, rs145071536, rs1451488, rs149165, rs1593304, rs1604060, rs1615350, rs167924, rs16851048, rs16867571, rs17016552, rs17194490, rs17731, rs187557, rs1881046, rs1901512, rs1915019, rs2053079, rs2078266, rs215412, rs217336, rs2238057, rs2252074, rs2332700, rs2333321, rs2381411, rs2455415, rs2456020, rs2514218, rs2710323, rs2815731, rs2909457, rs2999392, rs308697, rs35351411, rs35734242, rs3739118, rs3770754, rs3791710, rs3795310, rs3802924, rs3814883, rs3824451, rs4129585, rs4575535, rs4632195, rs4636654, rs4653164, rs4702, rs4766428, rs4779050, rs4812325, rs4921741, rs498591, rs500102, rs505061, rs56205728, rs56335113, rs57433322, rs5751191, rs58120505, rs60135207, rs6125656, rs61857878, rs61937595, rs62018952, rs62183855, rs634940, rs6482437, rs6520064, rs6538539, rs6546857, rs6549963, rs6673880, rs6715366, rs6798742, rs6943762, rs6974218, rs6984242, rs708228, rs7112616, rs713692, rs7251, rs72802868, rs728055, rs72943392, rs72986630, rs73229090, rs73292401, rs7515363, rs7575796, rs7634476, rs7647398, rs76838079, rs778371, rs7798283, rs7830315, rs79210963, rs79445414, rs8055219, rs9304548, rs9318627, rs9461916, rs9636107, rs9687282, rs9876421	0.0217508	0.0112224	0.0526025	-0.000244986	0.0437466	1.02199	0.999755	1.04472	NA	NA	NA	0.0501938	0.00556962	TRUE	4.13373e-139	TRUE	0
5267	depression_Als_noukb_included	CACNB3:P54284:OID31039:v1:Neurology_II	fLlnK0	CACNB3	Inverse variance weighted	42	rs10097643, rs10465137, rs10890032, rs10973170, rs10992800, rs11756123, rs12028164, rs1239771, rs12800853, rs13017298, rs13414880, rs1372500, rs1488627, rs17117923, rs17255455, rs1931388, rs1950829, rs2509805, rs2523432, rs283466, rs34207047, rs34890793, rs4632195, rs4663414, rs4702, rs4776729, rs60157091, rs6063085, rs612823, rs62442924, rs6732156, rs7127383, rs7236656, rs73035954, rs7531118, rs7629352, rs7674555, rs76966748, rs78765360, rs8072225, rs9353368, rs9964724	0.0847573	0.0437538	0.0527277	-0.00100003	0.170515	1.08845	0.999	1.18592	NA	NA	NA	0.00239614	0.00115103	TRUE	0.00687843	TRUE	0
6528	depression_Als_noukb_included	SMOC1:Q9H4F8:OID21461:v1:Oncology	fLlnK0	SMOC1	Inverse variance weighted	42	rs10097643, rs10465137, rs10890032, rs10973170, rs10992800, rs11756123, rs12028164, rs1239771, rs12800853, rs13017298, rs13414880, rs1372500, rs1488627, rs17117923, rs17255455, rs1931388, rs1950829, rs2509805, rs2523432, rs283466, rs34207047, rs34890793, rs4632195, rs4663414, rs4702, rs4776729, rs60157091, rs6063085, rs612823, rs62442924, rs6732156, rs7127383, rs7236656, rs73035954, rs7531118, rs7629352, rs7674555, rs76966748, rs78765360, rs8072225, rs9353368, rs9964724	0.0823684	0.0425208	0.0527291	-0.000972321	0.165709	1.08586	0.999028	1.18023	NA	NA	NA	0.00239614	0.00160979	TRUE	0.111698	Unknown	0
8079	depression_Als_ukb_included	REEP4:Q9H6H4:OID31028:v1:Neurology_II	0LShC7	REEP4	Inverse variance weighted	126	rs10026036, rs10119773, rs10149470, rs10173817, rs1021363, rs10465137, rs10514370, rs10890032, rs11030380, rs11034962, rs11135349, rs111442587, rs11183747, rs112171203, rs114851235, rs11579246, rs11612312, rs11621186, rs11665315, rs11682175, rs11756123, rs12131852, rs12160976, rs12190823, rs12517438, rs12635614, rs1267079, rs12919291, rs12958048, rs12967855, rs13056300, rs1320138, rs1435977, rs145678014, rs148108087, rs149142151, rs1548461, rs1553172, rs1644039, rs17255455, rs1730864, rs174546, rs182923402, rs1890946, rs190523, rs1931388, rs1950829, rs2024842, rs2025729, rs2111568, rs2111593, rs2214123, rs2219498, rs2292996, rs2369818, rs2408225, rs2509805, rs2523443, rs2758703, rs28538439, rs28897173, rs2894699, rs2933195, rs2964031, rs2968485, rs30266, rs3088142, rs34207047, rs34488670, rs35905305, rs362280, rs412891, rs4628229, rs4632195, rs4653218, rs4702, rs4837958, rs508502, rs521048, rs55897719, rs55993110, rs56059718, rs57022387, rs612823, rs61902811, rs61903412, rs61904960, rs62170849, rs62535714, rs6479487, rs66511648, rs6713237, rs672230, rs67446571, rs6765468, rs7147531, rs7174069, rs7241572, rs72627231, rs72743363, rs728017, rs72904286, rs73334050, rs74927570, rs7531118, rs7617480, rs761777, rs7629352, rs7791726, rs7837935, rs78689878, rs79255845, rs868754, rs9074, rs907662, rs910187, rs9353364, rs9373363, rs9517313, rs9527064, rs9561317, rs962961, rs9687387, rs9915591, rs9931205, rs993884	0.0625479	0.0322927	0.0527571	-0.000745843	0.125842	1.06455	0.999254	1.1341	NA	NA	NA	0.00506828	0.00319835	TRUE	0.00777678	TRUE	0
4118	bipolar_noukb	GSN:P06396:OID30714:v1:Inflammation_II	e8OtNo	GSN	Inverse variance weighted	44	rs10255167, rs10737496, rs10791849, rs10866641, rs112481526, rs113779084, rs115694474, rs11764361, rs11870683, rs12154473, rs12575685, rs12932628, rs13044225, rs13195401, rs13417268, rs1487445, rs174592, rs2126180, rs2159100, rs2273738, rs228768, rs237460, rs2577831, rs2693698, rs28455634, rs28565152, rs2953928, rs35306827, rs35958438, rs41315395, rs4331993, rs4447398, rs4619651, rs5758064, rs61846516, rs62489493, rs67712855, rs6887473, rs6946056, rs6954854, rs6992333, rs7201930, rs748455, rs9834970	0.047949	0.0247591	0.0527917	-0.000578841	0.0964768	1.04912	0.999421	1.10128	NA	NA	NA	0.00549469	0.00255502	TRUE	3.35925e-05	TRUE	0
2003	bipolar	CEACAM6:P40199:OID30362:v1:Cardiometabolic_II	F9kYJQ	CEACAM6	Inverse variance weighted	52	rs10043984, rs10255167, rs10737496, rs10791849, rs10866641, rs10994415, rs11062170, rs112481526, rs113779084, rs115694474, rs11764361, rs12575685, rs12668848, rs12932628, rs13044225, rs13195402, rs13417268, rs1487445, rs17183814, rs174592, rs1998820, rs2011302, rs2126180, rs2273738, rs228768, rs2336147, rs237460, rs2693698, rs28455634, rs28565152, rs2953928, rs35306827, rs35958438, rs41315395, rs4331993, rs4447398, rs4619651, rs4790841, rs5758064, rs61554907, rs62489493, rs67712855, rs6887473, rs6946056, rs6954854, rs696366, rs6992333, rs7108878, rs7201930, rs748455, rs7707252, rs9834970	0.0366765	0.0189434	0.0528547	-0.000452628	0.0738056	1.03736	0.999547	1.0766	NA	NA	NA	0.00526499	0.00201129	TRUE	8.9312e-07	TRUE	0
7991	depression_Als_ukb_included	PLSCR3:Q9NRY6:OID31146:v1:Neurology_II	0LShC7	PLSCR3	Inverse variance weighted	126	rs10026036, rs10119773, rs10149470, rs10173817, rs1021363, rs10465137, rs10514370, rs10890032, rs11030380, rs11034962, rs11135349, rs111442587, rs11183747, rs112171203, rs114851235, rs11579246, rs11612312, rs11621186, rs11665315, rs11682175, rs11756123, rs12131852, rs12160976, rs12190823, rs12517438, rs12635614, rs1267079, rs12919291, rs12958048, rs12967855, rs13056300, rs1320138, rs1435977, rs145678014, rs148108087, rs149142151, rs1548461, rs1553172, rs1644039, rs17255455, rs1730864, rs174546, rs182923402, rs1890946, rs190523, rs1931388, rs1950829, rs2024842, rs2025729, rs2111568, rs2111593, rs2214123, rs2219498, rs2292996, rs2369818, rs2408225, rs2509805, rs2523443, rs2758703, rs28538439, rs28897173, rs2894699, rs2933195, rs2964031, rs2968485, rs30266, rs3088142, rs34207047, rs34488670, rs35905305, rs362280, rs412891, rs4628229, rs4632195, rs4653218, rs4702, rs4837958, rs508502, rs521048, rs55897719, rs55993110, rs56059718, rs57022387, rs612823, rs61902811, rs61903412, rs61904960, rs62170849, rs62535714, rs6479487, rs66511648, rs6713237, rs672230, rs67446571, rs6765468, rs7147531, rs7174069, rs7241572, rs72627231, rs72743363, rs728017, rs72904286, rs73334050, rs74927570, rs7531118, rs7617480, rs761777, rs7629352, rs7791726, rs7837935, rs78689878, rs79255845, rs868754, rs9074, rs907662, rs910187, rs9353364, rs9373363, rs9517313, rs9527064, rs9561317, rs962961, rs9687387, rs9915591, rs9931205, rs993884	0.0630495	0.0325659	0.05286	-0.000779525	0.126879	1.06508	0.999221	1.13528	NA	NA	NA	0.00506828	0.00361515	TRUE	0.0444039	TRUE	0
3872	bipolar_noukb	DLL1:O00548:OID21525:v1:Oncology	e8OtNo	DLL1	Inverse variance weighted	44	rs10255167, rs10737496, rs10791849, rs10866641, rs112481526, rs113779084, rs115694474, rs11764361, rs11870683, rs12154473, rs12575685, rs12932628, rs13044225, rs13195401, rs13417268, rs1487445, rs174592, rs2126180, rs2159100, rs2273738, rs228768, rs237460, rs2577831, rs2693698, rs28455634, rs28565152, rs2953928, rs35306827, rs35958438, rs41315395, rs4331993, rs4447398, rs4619651, rs5758064, rs61846516, rs62489493, rs67712855, rs6887473, rs6946056, rs6954854, rs6992333, rs7201930, rs748455, rs9834970	-0.0444697	0.0229764	0.0529351	-0.0895035	0.000564064	0.956505	0.914385	1.00056	NA	NA	NA	0.00549469	0.00227648	TRUE	3.43764e-06	TRUE	0
5302	depression_Als_noukb_included	CCL23:P55773:OID20693:v1:Inflammation	fLlnK0	CCL23	Inverse variance weighted	42	rs10097643, rs10465137, rs10890032, rs10973170, rs10992800, rs11756123, rs12028164, rs1239771, rs12800853, rs13017298, rs13414880, rs1372500, rs1488627, rs17117923, rs17255455, rs1931388, rs1950829, rs2509805, rs2523432, rs283466, rs34207047, rs34890793, rs4632195, rs4663414, rs4702, rs4776729, rs60157091, rs6063085, rs612823, rs62442924, rs6732156, rs7127383, rs7236656, rs73035954, rs7531118, rs7629352, rs7674555, rs76966748, rs78765360, rs8072225, rs9353368, rs9964724	0.103856	0.0536822	0.053033	-0.00136075	0.209074	1.10944	0.99864	1.23254	NA	NA	NA	0.00239614	0.00250785	FALSE	0.839138	Unknown	0
10138	schizophrenia	YAP1:P46937:OID31113:v1:Neurology_II	qHtopr	YAP1	Inverse variance weighted	147	rs1000237, rs10035564, rs10086619, rs10108980, rs10117, rs10861176, rs10873538, rs10876446, rs11027839, rs11136325, rs11165867, rs11191580, rs11210892, rs11223774, rs113264400, rs11534045, rs11587347, rs11664298, rs11693094, rs117178087, rs11740474, rs11941714, rs1198588, rs12129573, rs12138231, rs12151767, rs12285419, rs12293670, rs12303743, rs12489270, rs12652777, rs12712510, rs12771371, rs12833624, rs12877581, rs12883788, rs13016542, rs13107325, rs13195636, rs13233308, rs132582, rs1430894, rs145071536, rs1451488, rs149165, rs1593304, rs1604060, rs1615350, rs167924, rs16851048, rs16867571, rs17016552, rs17194490, rs17731, rs187557, rs1881046, rs1901512, rs1915019, rs2053079, rs2078266, rs215412, rs217336, rs2238057, rs2252074, rs2332700, rs2333321, rs2381411, rs2455415, rs2456020, rs2514218, rs2710323, rs2815731, rs2909457, rs2999392, rs308697, rs35351411, rs35734242, rs3739118, rs3770754, rs3791710, rs3795310, rs3802924, rs3814883, rs3824451, rs4129585, rs4575535, rs4632195, rs4636654, rs4653164, rs4702, rs4766428, rs4779050, rs4812325, rs4921741, rs498591, rs500102, rs505061, rs56205728, rs56335113, rs57433322, rs5751191, rs58120505, rs60135207, rs6125656, rs61857878, rs61937595, rs62018952, rs62183855, rs634940, rs6482437, rs6520064, rs6538539, rs6546857, rs6549963, rs6673880, rs6715366, rs6798742, rs6943762, rs6974218, rs6984242, rs708228, rs7112616, rs713692, rs7251, rs72802868, rs728055, rs72943392, rs72986630, rs73229090, rs73292401, rs7515363, rs7575796, rs7634476, rs7647398, rs76838079, rs778371, rs7798283, rs7830315, rs79210963, rs79445414, rs8055219, rs9304548, rs9318627, rs9461916, rs9636107, rs9687282, rs9876421	-0.0210495	0.0108803	0.0530349	-0.042375	0.00027596	0.97917	0.95851	1.00028	NA	NA	NA	0.0501938	0.00580783	TRUE	2.69079e-136	TRUE	0
5485	depression_Als_noukb_included	CRIP2:P52943:OID20901:v1:Neurology	fLlnK0	CRIP2	Inverse variance weighted	42	rs10097643, rs10465137, rs10890032, rs10973170, rs10992800, rs11756123, rs12028164, rs1239771, rs12800853, rs13017298, rs13414880, rs1372500, rs1488627, rs17117923, rs17255455, rs1931388, rs1950829, rs2509805, rs2523432, rs283466, rs34207047, rs34890793, rs4632195, rs4663414, rs4702, rs4776729, rs60157091, rs6063085, rs612823, rs62442924, rs6732156, rs7127383, rs7236656, rs73035954, rs7531118, rs7629352, rs7674555, rs76966748, rs78765360, rs8072225, rs9353368, rs9964724	0.0805235	0.041634	0.0531032	-0.00107912	0.162126	1.08385	0.998921	1.17601	NA	NA	NA	0.00239614	0.00143598	TRUE	0.0480459	TRUE	0
9184	schizophrenia	GPR37:O15354:OID20095:v1:Cardiometabolic	qHtopr	GPR37	Inverse variance weighted	147	rs1000237, rs10035564, rs10086619, rs10108980, rs10117, rs10861176, rs10873538, rs10876446, rs11027839, rs11136325, rs11165867, rs11191580, rs11210892, rs11223774, rs113264400, rs11534045, rs11587347, rs11664298, rs11693094, rs117178087, rs11740474, rs11941714, rs1198588, rs12129573, rs12138231, rs12151767, rs12285419, rs12293670, rs12303743, rs12489270, rs12652777, rs12712510, rs12771371, rs12833624, rs12877581, rs12883788, rs13016542, rs13107325, rs13195636, rs13233308, rs132582, rs1430894, rs145071536, rs1451488, rs149165, rs1593304, rs1604060, rs1615350, rs167924, rs16851048, rs16867571, rs17016552, rs17194490, rs17731, rs187557, rs1881046, rs1901512, rs1915019, rs2053079, rs2078266, rs215412, rs217336, rs2238057, rs2252074, rs2332700, rs2333321, rs2381411, rs2455415, rs2456020, rs2514218, rs2710323, rs2815731, rs2909457, rs2999392, rs308697, rs35351411, rs35734242, rs3739118, rs3770754, rs3791710, rs3795310, rs3802924, rs3814883, rs3824451, rs4129585, rs4575535, rs4632195, rs4636654, rs4653164, rs4702, rs4766428, rs4779050, rs4812325, rs4921741, rs498591, rs500102, rs505061, rs56205728, rs56335113, rs57433322, rs5751191, rs58120505, rs60135207, rs6125656, rs61857878, rs61937595, rs62018952, rs62183855, rs634940, rs6482437, rs6520064, rs6538539, rs6546857, rs6549963, rs6673880, rs6715366, rs6798742, rs6943762, rs6974218, rs6984242, rs708228, rs7112616, rs713692, rs7251, rs72802868, rs728055, rs72943392, rs72986630, rs73229090, rs73292401, rs7515363, rs7575796, rs7634476, rs7647398, rs76838079, rs778371, rs7798283, rs7830315, rs79210963, rs79445414, rs8055219, rs9304548, rs9318627, rs9461916, rs9636107, rs9687282, rs9876421	-0.0202934	0.0104987	0.0532431	-0.0408709	0.000284049	0.979911	0.959953	1.00028	NA	NA	NA	0.0501938	0.0068711	TRUE	2.68154e-122	TRUE	0
1500	anxiety_pgc_2026	STAB2:Q8WWQ8:OID30401:v1:Cardiometabolic_II	lgKzbn	STAB2	Inverse variance weighted	57	rs10476497, rs10959883, rs10961649, rs11241568, rs11580539, rs11592506, rs11599236, rs12588874, rs12624433, rs12699332, rs13056300, rs13287777, rs150438595, rs17407658, rs174560, rs2066928, rs2070865, rs2071754, rs2165077, rs2289590, rs2371365, rs2710323, rs28474857, rs285011, rs2888367, rs3007061, rs34723450, rs36119415, rs3847960, rs4382947, rs4395923, rs4801024, rs4856929, rs4976976, rs5015511, rs58825580, rs6047130, rs61928096, rs61990288, rs6539062, rs6574271, rs7110863, rs7121169, rs72704544, rs7290074, rs73034295, rs7570682, rs77960, rs79556790, rs7997746, rs8091977, rs870764, rs9373363, rs9534593, rs9556979, rs9867083, rs989657	0.0767189	0.0396957	0.0532761	-0.00108464	0.154522	1.07974	0.998916	1.1671	NA	NA	NA	0.00274595	0.00348835	FALSE	0.228212	Unknown	0
7704	depression_Als_ukb_included	LEPR:P48357:OID20128:v1:Cardiometabolic	0LShC7	LEPR	Inverse variance weighted	126	rs10026036, rs10119773, rs10149470, rs10173817, rs1021363, rs10465137, rs10514370, rs10890032, rs11030380, rs11034962, rs11135349, rs111442587, rs11183747, rs112171203, rs114851235, rs11579246, rs11612312, rs11621186, rs11665315, rs11682175, rs11756123, rs12131852, rs12160976, rs12190823, rs12517438, rs12635614, rs1267079, rs12919291, rs12958048, rs12967855, rs13056300, rs1320138, rs1435977, rs145678014, rs148108087, rs149142151, rs1548461, rs1553172, rs1644039, rs17255455, rs1730864, rs174546, rs182923402, rs1890946, rs190523, rs1931388, rs1950829, rs2024842, rs2025729, rs2111568, rs2111593, rs2214123, rs2219498, rs2292996, rs2369818, rs2408225, rs2509805, rs2523443, rs2758703, rs28538439, rs28897173, rs2894699, rs2933195, rs2964031, rs2968485, rs30266, rs3088142, rs34207047, rs34488670, rs35905305, rs362280, rs412891, rs4628229, rs4632195, rs4653218, rs4702, rs4837958, rs508502, rs521048, rs55897719, rs55993110, rs56059718, rs57022387, rs612823, rs61902811, rs61903412, rs61904960, rs62170849, rs62535714, rs6479487, rs66511648, rs6713237, rs672230, rs67446571, rs6765468, rs7147531, rs7174069, rs7241572, rs72627231, rs72743363, rs728017, rs72904286, rs73334050, rs74927570, rs7531118, rs7617480, rs761777, rs7629352, rs7791726, rs7837935, rs78689878, rs79255845, rs868754, rs9074, rs907662, rs910187, rs9353364, rs9373363, rs9517313, rs9527064, rs9561317, rs962961, rs9687387, rs9915591, rs9931205, rs993884	-0.062961	0.032579	0.0532898	-0.126816	0.00089381	0.93898	0.880896	1.00089	NA	NA	NA	0.00506828	0.00435697	TRUE	0.346794	Unknown	0
7376	depression_Als_ukb_included	FCAMR:Q8WWV6:OID30332:v1:Cardiometabolic_II	0LShC7	FCAMR	Inverse variance weighted	126	rs10026036, rs10119773, rs10149470, rs10173817, rs1021363, rs10465137, rs10514370, rs10890032, rs11030380, rs11034962, rs11135349, rs111442587, rs11183747, rs112171203, rs114851235, rs11579246, rs11612312, rs11621186, rs11665315, rs11682175, rs11756123, rs12131852, rs12160976, rs12190823, rs12517438, rs12635614, rs1267079, rs12919291, rs12958048, rs12967855, rs13056300, rs1320138, rs1435977, rs145678014, rs148108087, rs149142151, rs1548461, rs1553172, rs1644039, rs17255455, rs1730864, rs174546, rs182923402, rs1890946, rs190523, rs1931388, rs1950829, rs2024842, rs2025729, rs2111568, rs2111593, rs2214123, rs2219498, rs2292996, rs2369818, rs2408225, rs2509805, rs2523443, rs2758703, rs28538439, rs28897173, rs2894699, rs2933195, rs2964031, rs2968485, rs30266, rs3088142, rs34207047, rs34488670, rs35905305, rs362280, rs412891, rs4628229, rs4632195, rs4653218, rs4702, rs4837958, rs508502, rs521048, rs55897719, rs55993110, rs56059718, rs57022387, rs612823, rs61902811, rs61903412, rs61904960, rs62170849, rs62535714, rs6479487, rs66511648, rs6713237, rs672230, rs67446571, rs6765468, rs7147531, rs7174069, rs7241572, rs72627231, rs72743363, rs728017, rs72904286, rs73334050, rs74927570, rs7531118, rs7617480, rs761777, rs7629352, rs7791726, rs7837935, rs78689878, rs79255845, rs868754, rs9074, rs907662, rs910187, rs9353364, rs9373363, rs9517313, rs9527064, rs9561317, rs962961, rs9687387, rs9915591, rs9931205, rs993884	0.068197	0.0352898	0.0532997	-0.00097102	0.137365	1.07058	0.999029	1.14725	NA	NA	NA	0.00506828	0.00565865	FALSE	0.462452	Unknown	0
2088	bipolar	CPB2:Q96IY4:OID30734:v1:Inflammation_II	F9kYJQ	CPB2	Inverse variance weighted	52	rs10043984, rs10255167, rs10737496, rs10791849, rs10866641, rs10994415, rs11062170, rs112481526, rs113779084, rs115694474, rs11764361, rs12575685, rs12668848, rs12932628, rs13044225, rs13195402, rs13417268, rs1487445, rs17183814, rs174592, rs1998820, rs2011302, rs2126180, rs2273738, rs228768, rs2336147, rs237460, rs2693698, rs28455634, rs28565152, rs2953928, rs35306827, rs35958438, rs41315395, rs4331993, rs4447398, rs4619651, rs4790841, rs5758064, rs61554907, rs62489493, rs67712855, rs6887473, rs6946056, rs6954854, rs696366, rs6992333, rs7108878, rs7201930, rs748455, rs7707252, rs9834970	0.0372528	0.0192842	0.0533873	-0.000544296	0.0750499	1.03796	0.999456	1.07794	NA	NA	NA	0.00526499	0.00261922	TRUE	0.000148874	TRUE	0
9469	schizophrenia	MCEE:Q96PE7:OID31033:v1:Neurology_II	qHtopr	MCEE	Inverse variance weighted	147	rs1000237, rs10035564, rs10086619, rs10108980, rs10117, rs10861176, rs10873538, rs10876446, rs11027839, rs11136325, rs11165867, rs11191580, rs11210892, rs11223774, rs113264400, rs11534045, rs11587347, rs11664298, rs11693094, rs117178087, rs11740474, rs11941714, rs1198588, rs12129573, rs12138231, rs12151767, rs12285419, rs12293670, rs12303743, rs12489270, rs12652777, rs12712510, rs12771371, rs12833624, rs12877581, rs12883788, rs13016542, rs13107325, rs13195636, rs13233308, rs132582, rs1430894, rs145071536, rs1451488, rs149165, rs1593304, rs1604060, rs1615350, rs167924, rs16851048, rs16867571, rs17016552, rs17194490, rs17731, rs187557, rs1881046, rs1901512, rs1915019, rs2053079, rs2078266, rs215412, rs217336, rs2238057, rs2252074, rs2332700, rs2333321, rs2381411, rs2455415, rs2456020, rs2514218, rs2710323, rs2815731, rs2909457, rs2999392, rs308697, rs35351411, rs35734242, rs3739118, rs3770754, rs3791710, rs3795310, rs3802924, rs3814883, rs3824451, rs4129585, rs4575535, rs4632195, rs4636654, rs4653164, rs4702, rs4766428, rs4779050, rs4812325, rs4921741, rs498591, rs500102, rs505061, rs56205728, rs56335113, rs57433322, rs5751191, rs58120505, rs60135207, rs6125656, rs61857878, rs61937595, rs62018952, rs62183855, rs634940, rs6482437, rs6520064, rs6538539, rs6546857, rs6549963, rs6673880, rs6715366, rs6798742, rs6943762, rs6974218, rs6984242, rs708228, rs7112616, rs713692, rs7251, rs72802868, rs728055, rs72943392, rs72986630, rs73229090, rs73292401, rs7515363, rs7575796, rs7634476, rs7647398, rs76838079, rs778371, rs7798283, rs7830315, rs79210963, rs79445414, rs8055219, rs9304548, rs9318627, rs9461916, rs9636107, rs9687282, rs9876421	0.0210541	0.0109003	0.0534202	-0.000310569	0.0424188	1.02128	0.999689	1.04333	NA	NA	NA	0.0501938	0.00460041	TRUE	1.01881e-151	TRUE	0
9514	schizophrenia	MTDH:Q86UE4:OID30538:v1:Inflammation_II	qHtopr	MTDH	Inverse variance weighted	147	rs1000237, rs10035564, rs10086619, rs10108980, rs10117, rs10861176, rs10873538, rs10876446, rs11027839, rs11136325, rs11165867, rs11191580, rs11210892, rs11223774, rs113264400, rs11534045, rs11587347, rs11664298, rs11693094, rs117178087, rs11740474, rs11941714, rs1198588, rs12129573, rs12138231, rs12151767, rs12285419, rs12293670, rs12303743, rs12489270, rs12652777, rs12712510, rs12771371, rs12833624, rs12877581, rs12883788, rs13016542, rs13107325, rs13195636, rs13233308, rs132582, rs1430894, rs145071536, rs1451488, rs149165, rs1593304, rs1604060, rs1615350, rs167924, rs16851048, rs16867571, rs17016552, rs17194490, rs17731, rs187557, rs1881046, rs1901512, rs1915019, rs2053079, rs2078266, rs215412, rs217336, rs2238057, rs2252074, rs2332700, rs2333321, rs2381411, rs2455415, rs2456020, rs2514218, rs2710323, rs2815731, rs2909457, rs2999392, rs308697, rs35351411, rs35734242, rs3739118, rs3770754, rs3791710, rs3795310, rs3802924, rs3814883, rs3824451, rs4129585, rs4575535, rs4632195, rs4636654, rs4653164, rs4702, rs4766428, rs4779050, rs4812325, rs4921741, rs498591, rs500102, rs505061, rs56205728, rs56335113, rs57433322, rs5751191, rs58120505, rs60135207, rs6125656, rs61857878, rs61937595, rs62018952, rs62183855, rs634940, rs6482437, rs6520064, rs6538539, rs6546857, rs6549963, rs6673880, rs6715366, rs6798742, rs6943762, rs6974218, rs6984242, rs708228, rs7112616, rs713692, rs7251, rs72802868, rs728055, rs72943392, rs72986630, rs73229090, rs73292401, rs7515363, rs7575796, rs7634476, rs7647398, rs76838079, rs778371, rs7798283, rs7830315, rs79210963, rs79445414, rs8055219, rs9304548, rs9318627, rs9461916, rs9636107, rs9687282, rs9876421	0.0211054	0.0109278	0.0534398	-0.000313079	0.0425238	1.02133	0.999687	1.04344	NA	NA	NA	0.0501938	0.00467936	TRUE	1.67502e-147	TRUE	0
8120	depression_Als_ukb_included	SAMD9L:Q8IVG5:OID20536:v1:Inflammation	0LShC7	SAMD9L	Inverse variance weighted	126	rs10026036, rs10119773, rs10149470, rs10173817, rs1021363, rs10465137, rs10514370, rs10890032, rs11030380, rs11034962, rs11135349, rs111442587, rs11183747, rs112171203, rs114851235, rs11579246, rs11612312, rs11621186, rs11665315, rs11682175, rs11756123, rs12131852, rs12160976, rs12190823, rs12517438, rs12635614, rs1267079, rs12919291, rs12958048, rs12967855, rs13056300, rs1320138, rs1435977, rs145678014, rs148108087, rs149142151, rs1548461, rs1553172, rs1644039, rs17255455, rs1730864, rs174546, rs182923402, rs1890946, rs190523, rs1931388, rs1950829, rs2024842, rs2025729, rs2111568, rs2111593, rs2214123, rs2219498, rs2292996, rs2369818, rs2408225, rs2509805, rs2523443, rs2758703, rs28538439, rs28897173, rs2894699, rs2933195, rs2964031, rs2968485, rs30266, rs3088142, rs34207047, rs34488670, rs35905305, rs362280, rs412891, rs4628229, rs4632195, rs4653218, rs4702, rs4837958, rs508502, rs521048, rs55897719, rs55993110, rs56059718, rs57022387, rs612823, rs61902811, rs61903412, rs61904960, rs62170849, rs62535714, rs6479487, rs66511648, rs6713237, rs672230, rs67446571, rs6765468, rs7147531, rs7174069, rs7241572, rs72627231, rs72743363, rs728017, rs72904286, rs73334050, rs74927570, rs7531118, rs7617480, rs761777, rs7629352, rs7791726, rs7837935, rs78689878, rs79255845, rs868754, rs9074, rs907662, rs910187, rs9353364, rs9373363, rs9517313, rs9527064, rs9561317, rs962961, rs9687387, rs9915591, rs9931205, rs993884	0.0614328	0.0318168	0.0535047	-0.000928252	0.123794	1.06336	0.999072	1.13178	NA	NA	NA	0.00506828	0.00398491	TRUE	0.143563	Unknown	0
3451	bipolar_noukb	AMIGO1:Q86WK6:OID30881:v1:Neurology_II	e8OtNo	AMIGO1	Inverse variance weighted	44	rs10255167, rs10737496, rs10791849, rs10866641, rs112481526, rs113779084, rs115694474, rs11764361, rs11870683, rs12154473, rs12575685, rs12932628, rs13044225, rs13195401, rs13417268, rs1487445, rs174592, rs2126180, rs2159100, rs2273738, rs228768, rs237460, rs2577831, rs2693698, rs28455634, rs28565152, rs2953928, rs35306827, rs35958438, rs41315395, rs4331993, rs4447398, rs4619651, rs5758064, rs61846516, rs62489493, rs67712855, rs6887473, rs6946056, rs6954854, rs6992333, rs7201930, rs748455, rs9834970	-0.0384379	0.0199103	0.0535376	-0.077462	0.000586181	0.962291	0.925462	1.00059	NA	NA	NA	0.00549469	0.00137575	TRUE	1.23246e-10	TRUE	0
2954	bipolar	PRND:Q9UKY0:OID31124:v1:Neurology_II	F9kYJQ	PRND	Inverse variance weighted	52	rs10043984, rs10255167, rs10737496, rs10791849, rs10866641, rs10994415, rs11062170, rs112481526, rs113779084, rs115694474, rs11764361, rs12575685, rs12668848, rs12932628, rs13044225, rs13195402, rs13417268, rs1487445, rs17183814, rs174592, rs1998820, rs2011302, rs2126180, rs2273738, rs228768, rs2336147, rs237460, rs2693698, rs28455634, rs28565152, rs2953928, rs35306827, rs35958438, rs41315395, rs4331993, rs4447398, rs4619651, rs4790841, rs5758064, rs61554907, rs62489493, rs67712855, rs6887473, rs6946056, rs6954854, rs696366, rs6992333, rs7108878, rs7201930, rs748455, rs7707252, rs9834970	-0.0365546	0.0189461	0.0536814	-0.0736891	0.000579776	0.964105	0.92896	1.00058	NA	NA	NA	0.00526499	0.00208272	TRUE	1.84713e-06	TRUE	0
7056	depression_Als_ukb_included	CDC26:Q8NHZ8:OID31508:v1:Oncology_II	0LShC7	CDC26	Inverse variance weighted	126	rs10026036, rs10119773, rs10149470, rs10173817, rs1021363, rs10465137, rs10514370, rs10890032, rs11030380, rs11034962, rs11135349, rs111442587, rs11183747, rs112171203, rs114851235, rs11579246, rs11612312, rs11621186, rs11665315, rs11682175, rs11756123, rs12131852, rs12160976, rs12190823, rs12517438, rs12635614, rs1267079, rs12919291, rs12958048, rs12967855, rs13056300, rs1320138, rs1435977, rs145678014, rs148108087, rs149142151, rs1548461, rs1553172, rs1644039, rs17255455, rs1730864, rs174546, rs182923402, rs1890946, rs190523, rs1931388, rs1950829, rs2024842, rs2025729, rs2111568, rs2111593, rs2214123, rs2219498, rs2292996, rs2369818, rs2408225, rs2509805, rs2523443, rs2758703, rs28538439, rs28897173, rs2894699, rs2933195, rs2964031, rs2968485, rs30266, rs3088142, rs34207047, rs34488670, rs35905305, rs362280, rs412891, rs4628229, rs4632195, rs4653218, rs4702, rs4837958, rs508502, rs521048, rs55897719, rs55993110, rs56059718, rs57022387, rs612823, rs61902811, rs61903412, rs61904960, rs62170849, rs62535714, rs6479487, rs66511648, rs6713237, rs672230, rs67446571, rs6765468, rs7147531, rs7174069, rs7241572, rs72627231, rs72743363, rs728017, rs72904286, rs73334050, rs74927570, rs7531118, rs7617480, rs761777, rs7629352, rs7791726, rs7837935, rs78689878, rs79255845, rs868754, rs9074, rs907662, rs910187, rs9353364, rs9373363, rs9517313, rs9527064, rs9561317, rs962961, rs9687387, rs9915591, rs9931205, rs993884	0.0648675	0.0336261	0.0537205	-0.00103959	0.130775	1.06702	0.998961	1.13971	NA	NA	NA	0.00506828	0.00439855	TRUE	0.37655	Unknown	0
795	anxiety_pgc_2026	IFNG:P01579:OID20495:v1:Inflammation	lgKzbn	IFNG	Inverse variance weighted	57	rs10476497, rs10959883, rs10961649, rs11241568, rs11580539, rs11592506, rs11599236, rs12588874, rs12624433, rs12699332, rs13056300, rs13287777, rs150438595, rs17407658, rs174560, rs2066928, rs2070865, rs2071754, rs2165077, rs2289590, rs2371365, rs2710323, rs28474857, rs285011, rs2888367, rs3007061, rs34723450, rs36119415, rs3847960, rs4382947, rs4395923, rs4801024, rs4856929, rs4976976, rs5015511, rs58825580, rs6047130, rs61928096, rs61990288, rs6539062, rs6574271, rs7110863, rs7121169, rs72704544, rs7290074, rs73034295, rs7570682, rs77960, rs79556790, rs7997746, rs8091977, rs870764, rs9373363, rs9534593, rs9556979, rs9867083, rs989657	-0.0657548	0.0341266	0.0540056	-0.132643	0.0011333	0.93636	0.875778	1.00113	NA	NA	NA	0.00274595	0.00182379	TRUE	0.0833217	Unknown	0
9843	schizophrenia	SELP:P16109:OID20379:v1:Cardiometabolic	qHtopr	SELP	Inverse variance weighted	147	rs1000237, rs10035564, rs10086619, rs10108980, rs10117, rs10861176, rs10873538, rs10876446, rs11027839, rs11136325, rs11165867, rs11191580, rs11210892, rs11223774, rs113264400, rs11534045, rs11587347, rs11664298, rs11693094, rs117178087, rs11740474, rs11941714, rs1198588, rs12129573, rs12138231, rs12151767, rs12285419, rs12293670, rs12303743, rs12489270, rs12652777, rs12712510, rs12771371, rs12833624, rs12877581, rs12883788, rs13016542, rs13107325, rs13195636, rs13233308, rs132582, rs1430894, rs145071536, rs1451488, rs149165, rs1593304, rs1604060, rs1615350, rs167924, rs16851048, rs16867571, rs17016552, rs17194490, rs17731, rs187557, rs1881046, rs1901512, rs1915019, rs2053079, rs2078266, rs215412, rs217336, rs2238057, rs2252074, rs2332700, rs2333321, rs2381411, rs2455415, rs2456020, rs2514218, rs2710323, rs2815731, rs2909457, rs2999392, rs308697, rs35351411, rs35734242, rs3739118, rs3770754, rs3791710, rs3795310, rs3802924, rs3814883, rs3824451, rs4129585, rs4575535, rs4632195, rs4636654, rs4653164, rs4702, rs4766428, rs4779050, rs4812325, rs4921741, rs498591, rs500102, rs505061, rs56205728, rs56335113, rs57433322, rs5751191, rs58120505, rs60135207, rs6125656, rs61857878, rs61937595, rs62018952, rs62183855, rs634940, rs6482437, rs6520064, rs6538539, rs6546857, rs6549963, rs6673880, rs6715366, rs6798742, rs6943762, rs6974218, rs6984242, rs708228, rs7112616, rs713692, rs7251, rs72802868, rs728055, rs72943392, rs72986630, rs73229090, rs73292401, rs7515363, rs7575796, rs7634476, rs7647398, rs76838079, rs778371, rs7798283, rs7830315, rs79210963, rs79445414, rs8055219, rs9304548, rs9318627, rs9461916, rs9636107, rs9687282, rs9876421	0.02042	0.0106005	0.0540627	-0.00035688	0.0411969	1.02063	0.999643	1.04206	NA	NA	NA	0.0501938	0.00484472	TRUE	3.59111e-148	TRUE	0
7424	depression_Als_ukb_included	FTCD:O95954:OID31137:v1:Neurology_II	0LShC7	FTCD	Inverse variance weighted	126	rs10026036, rs10119773, rs10149470, rs10173817, rs1021363, rs10465137, rs10514370, rs10890032, rs11030380, rs11034962, rs11135349, rs111442587, rs11183747, rs112171203, rs114851235, rs11579246, rs11612312, rs11621186, rs11665315, rs11682175, rs11756123, rs12131852, rs12160976, rs12190823, rs12517438, rs12635614, rs1267079, rs12919291, rs12958048, rs12967855, rs13056300, rs1320138, rs1435977, rs145678014, rs148108087, rs149142151, rs1548461, rs1553172, rs1644039, rs17255455, rs1730864, rs174546, rs182923402, rs1890946, rs190523, rs1931388, rs1950829, rs2024842, rs2025729, rs2111568, rs2111593, rs2214123, rs2219498, rs2292996, rs2369818, rs2408225, rs2509805, rs2523443, rs2758703, rs28538439, rs28897173, rs2894699, rs2933195, rs2964031, rs2968485, rs30266, rs3088142, rs34207047, rs34488670, rs35905305, rs362280, rs412891, rs4628229, rs4632195, rs4653218, rs4702, rs4837958, rs508502, rs521048, rs55897719, rs55993110, rs56059718, rs57022387, rs612823, rs61902811, rs61903412, rs61904960, rs62170849, rs62535714, rs6479487, rs66511648, rs6713237, rs672230, rs67446571, rs6765468, rs7147531, rs7174069, rs7241572, rs72627231, rs72743363, rs728017, rs72904286, rs73334050, rs74927570, rs7531118, rs7617480, rs761777, rs7629352, rs7791726, rs7837935, rs78689878, rs79255845, rs868754, rs9074, rs907662, rs910187, rs9353364, rs9373363, rs9517313, rs9527064, rs9561317, rs962961, rs9687387, rs9915591, rs9931205, rs993884	0.0685028	0.0355636	0.0540785	-0.0012018	0.138207	1.0709	0.998799	1.14821	NA	NA	NA	0.00506828	0.00522028	FALSE	0.847243	Unknown	0
4313	bipolar_noukb	LBR:Q14739:OID21034:v1:Neurology	e8OtNo	LBR	Inverse variance weighted	44	rs10255167, rs10737496, rs10791849, rs10866641, rs112481526, rs113779084, rs115694474, rs11764361, rs11870683, rs12154473, rs12575685, rs12932628, rs13044225, rs13195401, rs13417268, rs1487445, rs174592, rs2126180, rs2159100, rs2273738, rs228768, rs237460, rs2577831, rs2693698, rs28455634, rs28565152, rs2953928, rs35306827, rs35958438, rs41315395, rs4331993, rs4447398, rs4619651, rs5758064, rs61846516, rs62489493, rs67712855, rs6887473, rs6946056, rs6954854, rs6992333, rs7201930, rs748455, rs9834970	0.039483	0.0205059	0.0541744	-0.000708693	0.0796746	1.04027	0.999292	1.08293	NA	NA	NA	0.00549469	0.00187132	TRUE	5.497e-08	TRUE	0
9349	schizophrenia	KIT:P10721:OID20370:v1:Cardiometabolic	qHtopr	KIT	Inverse variance weighted	147	rs1000237, rs10035564, rs10086619, rs10108980, rs10117, rs10861176, rs10873538, rs10876446, rs11027839, rs11136325, rs11165867, rs11191580, rs11210892, rs11223774, rs113264400, rs11534045, rs11587347, rs11664298, rs11693094, rs117178087, rs11740474, rs11941714, rs1198588, rs12129573, rs12138231, rs12151767, rs12285419, rs12293670, rs12303743, rs12489270, rs12652777, rs12712510, rs12771371, rs12833624, rs12877581, rs12883788, rs13016542, rs13107325, rs13195636, rs13233308, rs132582, rs1430894, rs145071536, rs1451488, rs149165, rs1593304, rs1604060, rs1615350, rs167924, rs16851048, rs16867571, rs17016552, rs17194490, rs17731, rs187557, rs1881046, rs1901512, rs1915019, rs2053079, rs2078266, rs215412, rs217336, rs2238057, rs2252074, rs2332700, rs2333321, rs2381411, rs2455415, rs2456020, rs2514218, rs2710323, rs2815731, rs2909457, rs2999392, rs308697, rs35351411, rs35734242, rs3739118, rs3770754, rs3791710, rs3795310, rs3802924, rs3814883, rs3824451, rs4129585, rs4575535, rs4632195, rs4636654, rs4653164, rs4702, rs4766428, rs4779050, rs4812325, rs4921741, rs498591, rs500102, rs505061, rs56205728, rs56335113, rs57433322, rs5751191, rs58120505, rs60135207, rs6125656, rs61857878, rs61937595, rs62018952, rs62183855, rs634940, rs6482437, rs6520064, rs6538539, rs6546857, rs6549963, rs6673880, rs6715366, rs6798742, rs6943762, rs6974218, rs6984242, rs708228, rs7112616, rs713692, rs7251, rs72802868, rs728055, rs72943392, rs72986630, rs73229090, rs73292401, rs7515363, rs7575796, rs7634476, rs7647398, rs76838079, rs778371, rs7798283, rs7830315, rs79210963, rs79445414, rs8055219, rs9304548, rs9318627, rs9461916, rs9636107, rs9687282, rs9876421	0.0238122	0.0123726	0.0542802	-0.000438069	0.0480626	1.0241	0.999562	1.04924	NA	NA	NA	0.0501938	0.007515	TRUE	6.05102e-118	TRUE	0
5015	bipolar_noukb	TXNRD1:Q16881:OID21135:v1:Neurology	e8OtNo	TXNRD1	Inverse variance weighted	44	rs10255167, rs10737496, rs10791849, rs10866641, rs112481526, rs113779084, rs115694474, rs11764361, rs11870683, rs12154473, rs12575685, rs12932628, rs13044225, rs13195401, rs13417268, rs1487445, rs174592, rs2126180, rs2159100, rs2273738, rs228768, rs237460, rs2577831, rs2693698, rs28455634, rs28565152, rs2953928, rs35306827, rs35958438, rs41315395, rs4331993, rs4447398, rs4619651, rs5758064, rs61846516, rs62489493, rs67712855, rs6887473, rs6946056, rs6954854, rs6992333, rs7201930, rs748455, rs9834970	0.0444064	0.0230832	0.0543856	-0.000836702	0.0896495	1.04541	0.999164	1.09379	NA	NA	NA	0.00549469	0.00238537	TRUE	9.13131e-06	TRUE	0
6705	depression_Als_noukb_included	TXNDC9:O14530:OID31121:v1:Neurology_II	fLlnK0	TXNDC9	Inverse variance weighted	42	rs10097643, rs10465137, rs10890032, rs10973170, rs10992800, rs11756123, rs12028164, rs1239771, rs12800853, rs13017298, rs13414880, rs1372500, rs1488627, rs17117923, rs17255455, rs1931388, rs1950829, rs2509805, rs2523432, rs283466, rs34207047, rs34890793, rs4632195, rs4663414, rs4702, rs4776729, rs60157091, rs6063085, rs612823, rs62442924, rs6732156, rs7127383, rs7236656, rs73035954, rs7531118, rs7629352, rs7674555, rs76966748, rs78765360, rs8072225, rs9353368, rs9964724	0.0848189	0.0440905	0.0543867	-0.00159854	0.171236	1.08852	0.998403	1.18677	NA	NA	NA	0.00239614	0.00127637	TRUE	0.0173876	TRUE	0
42	anxiety_pgc_2026	ADH4:P08319:OID20117:v1:Cardiometabolic	lgKzbn	ADH4	Inverse variance weighted	57	rs10476497, rs10959883, rs10961649, rs11241568, rs11580539, rs11592506, rs11599236, rs12588874, rs12624433, rs12699332, rs13056300, rs13287777, rs150438595, rs17407658, rs174560, rs2066928, rs2070865, rs2071754, rs2165077, rs2289590, rs2371365, rs2710323, rs28474857, rs285011, rs2888367, rs3007061, rs34723450, rs36119415, rs3847960, rs4382947, rs4395923, rs4801024, rs4856929, rs4976976, rs5015511, rs58825580, rs6047130, rs61928096, rs61990288, rs6539062, rs6574271, rs7110863, rs7121169, rs72704544, rs7290074, rs73034295, rs7570682, rs77960, rs79556790, rs7997746, rs8091977, rs870764, rs9373363, rs9534593, rs9556979, rs9867083, rs989657	0.0624278	0.0324584	0.0544399	-0.00119059	0.126046	1.06442	0.99881	1.13433	NA	NA	NA	0.00274595	0.00170933	TRUE	0.0484207	TRUE	0
7403	depression_Als_ukb_included	FKBP5:Q13451:OID20937:v1:Neurology	0LShC7	FKBP5	Inverse variance weighted	126	rs10026036, rs10119773, rs10149470, rs10173817, rs1021363, rs10465137, rs10514370, rs10890032, rs11030380, rs11034962, rs11135349, rs111442587, rs11183747, rs112171203, rs114851235, rs11579246, rs11612312, rs11621186, rs11665315, rs11682175, rs11756123, rs12131852, rs12160976, rs12190823, rs12517438, rs12635614, rs1267079, rs12919291, rs12958048, rs12967855, rs13056300, rs1320138, rs1435977, rs145678014, rs148108087, rs149142151, rs1548461, rs1553172, rs1644039, rs17255455, rs1730864, rs174546, rs182923402, rs1890946, rs190523, rs1931388, rs1950829, rs2024842, rs2025729, rs2111568, rs2111593, rs2214123, rs2219498, rs2292996, rs2369818, rs2408225, rs2509805, rs2523443, rs2758703, rs28538439, rs28897173, rs2894699, rs2933195, rs2964031, rs2968485, rs30266, rs3088142, rs34207047, rs34488670, rs35905305, rs362280, rs412891, rs4628229, rs4632195, rs4653218, rs4702, rs4837958, rs508502, rs521048, rs55897719, rs55993110, rs56059718, rs57022387, rs612823, rs61902811, rs61903412, rs61904960, rs62170849, rs62535714, rs6479487, rs66511648, rs6713237, rs672230, rs67446571, rs6765468, rs7147531, rs7174069, rs7241572, rs72627231, rs72743363, rs728017, rs72904286, rs73334050, rs74927570, rs7531118, rs7617480, rs761777, rs7629352, rs7791726, rs7837935, rs78689878, rs79255845, rs868754, rs9074, rs907662, rs910187, rs9353364, rs9373363, rs9517313, rs9527064, rs9561317, rs962961, rs9687387, rs9915591, rs9931205, rs993884	0.0630938	0.0328153	0.054518	-0.00122408	0.127412	1.06513	0.998777	1.13588	NA	NA	NA	0.00506828	0.0042556	TRUE	0.281507	Unknown	0
8331	depression_Als_ukb_included	TMED8:Q6PL24:OID31462:v1:Oncology_II	0LShC7	TMED8	Inverse variance weighted	126	rs10026036, rs10119773, rs10149470, rs10173817, rs1021363, rs10465137, rs10514370, rs10890032, rs11030380, rs11034962, rs11135349, rs111442587, rs11183747, rs112171203, rs114851235, rs11579246, rs11612312, rs11621186, rs11665315, rs11682175, rs11756123, rs12131852, rs12160976, rs12190823, rs12517438, rs12635614, rs1267079, rs12919291, rs12958048, rs12967855, rs13056300, rs1320138, rs1435977, rs145678014, rs148108087, rs149142151, rs1548461, rs1553172, rs1644039, rs17255455, rs1730864, rs174546, rs182923402, rs1890946, rs190523, rs1931388, rs1950829, rs2024842, rs2025729, rs2111568, rs2111593, rs2214123, rs2219498, rs2292996, rs2369818, rs2408225, rs2509805, rs2523443, rs2758703, rs28538439, rs28897173, rs2894699, rs2933195, rs2964031, rs2968485, rs30266, rs3088142, rs34207047, rs34488670, rs35905305, rs362280, rs412891, rs4628229, rs4632195, rs4653218, rs4702, rs4837958, rs508502, rs521048, rs55897719, rs55993110, rs56059718, rs57022387, rs612823, rs61902811, rs61903412, rs61904960, rs62170849, rs62535714, rs6479487, rs66511648, rs6713237, rs672230, rs67446571, rs6765468, rs7147531, rs7174069, rs7241572, rs72627231, rs72743363, rs728017, rs72904286, rs73334050, rs74927570, rs7531118, rs7617480, rs761777, rs7629352, rs7791726, rs7837935, rs78689878, rs79255845, rs868754, rs9074, rs907662, rs910187, rs9353364, rs9373363, rs9517313, rs9527064, rs9561317, rs962961, rs9687387, rs9915591, rs9931205, rs993884	0.0628999	0.0327196	0.0545564	-0.00123051	0.12703	1.06492	0.99877	1.13545	NA	NA	NA	0.00506828	0.00416618	TRUE	0.227163	Unknown	0
5187	depression_Als_noukb_included	ARL13B:Q3SXY8:OID30166:v1:Cardiometabolic_II	fLlnK0	ARL13B	Inverse variance weighted	42	rs10097643, rs10465137, rs10890032, rs10973170, rs10992800, rs11756123, rs12028164, rs1239771, rs12800853, rs13017298, rs13414880, rs1372500, rs1488627, rs17117923, rs17255455, rs1931388, rs1950829, rs2509805, rs2523432, rs283466, rs34207047, rs34890793, rs4632195, rs4663414, rs4702, rs4776729, rs60157091, rs6063085, rs612823, rs62442924, rs6732156, rs7127383, rs7236656, rs73035954, rs7531118, rs7629352, rs7674555, rs76966748, rs78765360, rs8072225, rs9353368, rs9964724	0.0853914	0.044423	0.0545761	-0.00167762	0.17246	1.08914	0.998324	1.18822	NA	NA	NA	0.00239614	0.0011515	TRUE	0.00775223	TRUE	0
7405	depression_Als_ukb_included	FKBPL:Q9UIM3:OID31499:v1:Oncology_II	0LShC7	FKBPL	Inverse variance weighted	126	rs10026036, rs10119773, rs10149470, rs10173817, rs1021363, rs10465137, rs10514370, rs10890032, rs11030380, rs11034962, rs11135349, rs111442587, rs11183747, rs112171203, rs114851235, rs11579246, rs11612312, rs11621186, rs11665315, rs11682175, rs11756123, rs12131852, rs12160976, rs12190823, rs12517438, rs12635614, rs1267079, rs12919291, rs12958048, rs12967855, rs13056300, rs1320138, rs1435977, rs145678014, rs148108087, rs149142151, rs1548461, rs1553172, rs1644039, rs17255455, rs1730864, rs174546, rs182923402, rs1890946, rs190523, rs1931388, rs1950829, rs2024842, rs2025729, rs2111568, rs2111593, rs2214123, rs2219498, rs2292996, rs2369818, rs2408225, rs2509805, rs2523443, rs2758703, rs28538439, rs28897173, rs2894699, rs2933195, rs2964031, rs2968485, rs30266, rs3088142, rs34207047, rs34488670, rs35905305, rs362280, rs412891, rs4628229, rs4632195, rs4653218, rs4702, rs4837958, rs508502, rs521048, rs55897719, rs55993110, rs56059718, rs57022387, rs612823, rs61902811, rs61903412, rs61904960, rs62170849, rs62535714, rs6479487, rs66511648, rs6713237, rs672230, rs67446571, rs6765468, rs7147531, rs7174069, rs7241572, rs72627231, rs72743363, rs728017, rs72904286, rs73334050, rs74927570, rs7531118, rs7617480, rs761777, rs7629352, rs7791726, rs7837935, rs78689878, rs79255845, rs868754, rs9074, rs907662, rs910187, rs9353364, rs9373363, rs9517313, rs9527064, rs9561317, rs962961, rs9687387, rs9915591, rs9931205, rs993884	0.0626108	0.0325748	0.0545981	-0.00123587	0.126457	1.06461	0.998765	1.1348	NA	NA	NA	0.00506828	0.00413433	TRUE	0.210352	Unknown	0
3005	bipolar	RECK:O95980:OID30234:v1:Cardiometabolic_II	F9kYJQ	RECK	Inverse variance weighted	52	rs10043984, rs10255167, rs10737496, rs10791849, rs10866641, rs10994415, rs11062170, rs112481526, rs113779084, rs115694474, rs11764361, rs12575685, rs12668848, rs12932628, rs13044225, rs13195402, rs13417268, rs1487445, rs17183814, rs174592, rs1998820, rs2011302, rs2126180, rs2273738, rs228768, rs2336147, rs237460, rs2693698, rs28455634, rs28565152, rs2953928, rs35306827, rs35958438, rs41315395, rs4331993, rs4447398, rs4619651, rs4790841, rs5758064, rs61554907, rs62489493, rs67712855, rs6887473, rs6946056, rs6954854, rs696366, rs6992333, rs7108878, rs7201930, rs748455, rs7707252, rs9834970	0.0400415	0.020833	0.054603	-0.000791194	0.0808742	1.04085	0.999209	1.08423	NA	NA	NA	0.00526499	0.00281016	TRUE	0.000612286	TRUE	0
7250	depression_Als_ukb_included	DKK1:O94907:OID21066:v1:Neurology	0LShC7	DKK1	Inverse variance weighted	126	rs10026036, rs10119773, rs10149470, rs10173817, rs1021363, rs10465137, rs10514370, rs10890032, rs11030380, rs11034962, rs11135349, rs111442587, rs11183747, rs112171203, rs114851235, rs11579246, rs11612312, rs11621186, rs11665315, rs11682175, rs11756123, rs12131852, rs12160976, rs12190823, rs12517438, rs12635614, rs1267079, rs12919291, rs12958048, rs12967855, rs13056300, rs1320138, rs1435977, rs145678014, rs148108087, rs149142151, rs1548461, rs1553172, rs1644039, rs17255455, rs1730864, rs174546, rs182923402, rs1890946, rs190523, rs1931388, rs1950829, rs2024842, rs2025729, rs2111568, rs2111593, rs2214123, rs2219498, rs2292996, rs2369818, rs2408225, rs2509805, rs2523443, rs2758703, rs28538439, rs28897173, rs2894699, rs2933195, rs2964031, rs2968485, rs30266, rs3088142, rs34207047, rs34488670, rs35905305, rs362280, rs412891, rs4628229, rs4632195, rs4653218, rs4702, rs4837958, rs508502, rs521048, rs55897719, rs55993110, rs56059718, rs57022387, rs612823, rs61902811, rs61903412, rs61904960, rs62170849, rs62535714, rs6479487, rs66511648, rs6713237, rs672230, rs67446571, rs6765468, rs7147531, rs7174069, rs7241572, rs72627231, rs72743363, rs728017, rs72904286, rs73334050, rs74927570, rs7531118, rs7617480, rs761777, rs7629352, rs7791726, rs7837935, rs78689878, rs79255845, rs868754, rs9074, rs907662, rs910187, rs9353364, rs9373363, rs9517313, rs9527064, rs9561317, rs962961, rs9687387, rs9915591, rs9931205, rs993884	0.0649599	0.0338053	0.0546579	-0.0012986	0.131218	1.06712	0.998702	1.14022	NA	NA	NA	0.00506828	0.0047343	TRUE	0.663801	Unknown	0
6855	depression_Als_ukb_included	AP1G2:O75843:OID31348:v1:Oncology_II	0LShC7	AP1G2	Inverse variance weighted	126	rs10026036, rs10119773, rs10149470, rs10173817, rs1021363, rs10465137, rs10514370, rs10890032, rs11030380, rs11034962, rs11135349, rs111442587, rs11183747, rs112171203, rs114851235, rs11579246, rs11612312, rs11621186, rs11665315, rs11682175, rs11756123, rs12131852, rs12160976, rs12190823, rs12517438, rs12635614, rs1267079, rs12919291, rs12958048, rs12967855, rs13056300, rs1320138, rs1435977, rs145678014, rs148108087, rs149142151, rs1548461, rs1553172, rs1644039, rs17255455, rs1730864, rs174546, rs182923402, rs1890946, rs190523, rs1931388, rs1950829, rs2024842, rs2025729, rs2111568, rs2111593, rs2214123, rs2219498, rs2292996, rs2369818, rs2408225, rs2509805, rs2523443, rs2758703, rs28538439, rs28897173, rs2894699, rs2933195, rs2964031, rs2968485, rs30266, rs3088142, rs34207047, rs34488670, rs35905305, rs362280, rs412891, rs4628229, rs4632195, rs4653218, rs4702, rs4837958, rs508502, rs521048, rs55897719, rs55993110, rs56059718, rs57022387, rs612823, rs61902811, rs61903412, rs61904960, rs62170849, rs62535714, rs6479487, rs66511648, rs6713237, rs672230, rs67446571, rs6765468, rs7147531, rs7174069, rs7241572, rs72627231, rs72743363, rs728017, rs72904286, rs73334050, rs74927570, rs7531118, rs7617480, rs761777, rs7629352, rs7791726, rs7837935, rs78689878, rs79255845, rs868754, rs9074, rs907662, rs910187, rs9353364, rs9373363, rs9517313, rs9527064, rs9561317, rs962961, rs9687387, rs9915591, rs9931205, rs993884	0.0651083	0.0338958	0.0547519	-0.00132737	0.131544	1.06727	0.998674	1.14059	NA	NA	NA	0.00506828	0.00456518	TRUE	0.510004	Unknown	0
4742	bipolar_noukb	SCARA5:Q6ZMJ2:OID21058:v1:Neurology	e8OtNo	SCARA5	Inverse variance weighted	44	rs10255167, rs10737496, rs10791849, rs10866641, rs112481526, rs113779084, rs115694474, rs11764361, rs11870683, rs12154473, rs12575685, rs12932628, rs13044225, rs13195401, rs13417268, rs1487445, rs174592, rs2126180, rs2159100, rs2273738, rs228768, rs237460, rs2577831, rs2693698, rs28455634, rs28565152, rs2953928, rs35306827, rs35958438, rs41315395, rs4331993, rs4447398, rs4619651, rs5758064, rs61846516, rs62489493, rs67712855, rs6887473, rs6946056, rs6954854, rs6992333, rs7201930, rs748455, rs9834970	-0.0401743	0.020915	0.0547526	-0.0811678	0.000819149	0.960622	0.922039	1.00082	NA	NA	NA	0.00549469	0.0021659	TRUE	1.18716e-06	TRUE	0
7816	depression_Als_ukb_included	MRC1:P22897:OID30694:v1:Inflammation_II	0LShC7	MRC1	Inverse variance weighted	126	rs10026036, rs10119773, rs10149470, rs10173817, rs1021363, rs10465137, rs10514370, rs10890032, rs11030380, rs11034962, rs11135349, rs111442587, rs11183747, rs112171203, rs114851235, rs11579246, rs11612312, rs11621186, rs11665315, rs11682175, rs11756123, rs12131852, rs12160976, rs12190823, rs12517438, rs12635614, rs1267079, rs12919291, rs12958048, rs12967855, rs13056300, rs1320138, rs1435977, rs145678014, rs148108087, rs149142151, rs1548461, rs1553172, rs1644039, rs17255455, rs1730864, rs174546, rs182923402, rs1890946, rs190523, rs1931388, rs1950829, rs2024842, rs2025729, rs2111568, rs2111593, rs2214123, rs2219498, rs2292996, rs2369818, rs2408225, rs2509805, rs2523443, rs2758703, rs28538439, rs28897173, rs2894699, rs2933195, rs2964031, rs2968485, rs30266, rs3088142, rs34207047, rs34488670, rs35905305, rs362280, rs412891, rs4628229, rs4632195, rs4653218, rs4702, rs4837958, rs508502, rs521048, rs55897719, rs55993110, rs56059718, rs57022387, rs612823, rs61902811, rs61903412, rs61904960, rs62170849, rs62535714, rs6479487, rs66511648, rs6713237, rs672230, rs67446571, rs6765468, rs7147531, rs7174069, rs7241572, rs72627231, rs72743363, rs728017, rs72904286, rs73334050, rs74927570, rs7531118, rs7617480, rs761777, rs7629352, rs7791726, rs7837935, rs78689878, rs79255845, rs868754, rs9074, rs907662, rs910187, rs9353364, rs9373363, rs9517313, rs9527064, rs9561317, rs962961, rs9687387, rs9915591, rs9931205, rs993884	0.0638671	0.0332675	0.0548823	-0.00133712	0.129071	1.06595	0.998664	1.13777	NA	NA	NA	0.00506828	0.00726119	FALSE	0.0105075	FALSE	0
3741	bipolar_noukb	CLGN:O14967:OID30957:v1:Neurology_II	e8OtNo	CLGN	Inverse variance weighted	44	rs10255167, rs10737496, rs10791849, rs10866641, rs112481526, rs113779084, rs115694474, rs11764361, rs11870683, rs12154473, rs12575685, rs12932628, rs13044225, rs13195401, rs13417268, rs1487445, rs174592, rs2126180, rs2159100, rs2273738, rs228768, rs237460, rs2577831, rs2693698, rs28455634, rs28565152, rs2953928, rs35306827, rs35958438, rs41315395, rs4331993, rs4447398, rs4619651, rs5758064, rs61846516, rs62489493, rs67712855, rs6887473, rs6946056, rs6954854, rs6992333, rs7201930, rs748455, rs9834970	-0.033138	0.017266	0.054951	-0.0669793	0.000703362	0.967405	0.935215	1.0007	NA	NA	NA	0.00549469	0.00142629	TRUE	2.64656e-10	TRUE	0
8168	depression_Als_ukb_included	SERPINB8:P50452:OID20630:v1:Inflammation	0LShC7	SERPINB8	Inverse variance weighted	126	rs10026036, rs10119773, rs10149470, rs10173817, rs1021363, rs10465137, rs10514370, rs10890032, rs11030380, rs11034962, rs11135349, rs111442587, rs11183747, rs112171203, rs114851235, rs11579246, rs11612312, rs11621186, rs11665315, rs11682175, rs11756123, rs12131852, rs12160976, rs12190823, rs12517438, rs12635614, rs1267079, rs12919291, rs12958048, rs12967855, rs13056300, rs1320138, rs1435977, rs145678014, rs148108087, rs149142151, rs1548461, rs1553172, rs1644039, rs17255455, rs1730864, rs174546, rs182923402, rs1890946, rs190523, rs1931388, rs1950829, rs2024842, rs2025729, rs2111568, rs2111593, rs2214123, rs2219498, rs2292996, rs2369818, rs2408225, rs2509805, rs2523443, rs2758703, rs28538439, rs28897173, rs2894699, rs2933195, rs2964031, rs2968485, rs30266, rs3088142, rs34207047, rs34488670, rs35905305, rs362280, rs412891, rs4628229, rs4632195, rs4653218, rs4702, rs4837958, rs508502, rs521048, rs55897719, rs55993110, rs56059718, rs57022387, rs612823, rs61902811, rs61903412, rs61904960, rs62170849, rs62535714, rs6479487, rs66511648, rs6713237, rs672230, rs67446571, rs6765468, rs7147531, rs7174069, rs7241572, rs72627231, rs72743363, rs728017, rs72904286, rs73334050, rs74927570, rs7531118, rs7617480, rs761777, rs7629352, rs7791726, rs7837935, rs78689878, rs79255845, rs868754, rs9074, rs907662, rs910187, rs9353364, rs9373363, rs9517313, rs9527064, rs9561317, rs962961, rs9687387, rs9915591, rs9931205, rs993884	0.0593143	0.0309065	0.0549651	-0.00126247	0.119891	1.06111	0.998738	1.12737	NA	NA	NA	0.00506828	0.00564226	FALSE	0.473972	Unknown	0
8177	depression_Als_ukb_included	SETMAR:Q53H47:OID20948:v1:Neurology	0LShC7	SETMAR	Inverse variance weighted	126	rs10026036, rs10119773, rs10149470, rs10173817, rs1021363, rs10465137, rs10514370, rs10890032, rs11030380, rs11034962, rs11135349, rs111442587, rs11183747, rs112171203, rs114851235, rs11579246, rs11612312, rs11621186, rs11665315, rs11682175, rs11756123, rs12131852, rs12160976, rs12190823, rs12517438, rs12635614, rs1267079, rs12919291, rs12958048, rs12967855, rs13056300, rs1320138, rs1435977, rs145678014, rs148108087, rs149142151, rs1548461, rs1553172, rs1644039, rs17255455, rs1730864, rs174546, rs182923402, rs1890946, rs190523, rs1931388, rs1950829, rs2024842, rs2025729, rs2111568, rs2111593, rs2214123, rs2219498, rs2292996, rs2369818, rs2408225, rs2509805, rs2523443, rs2758703, rs28538439, rs28897173, rs2894699, rs2933195, rs2964031, rs2968485, rs30266, rs3088142, rs34207047, rs34488670, rs35905305, rs362280, rs412891, rs4628229, rs4632195, rs4653218, rs4702, rs4837958, rs508502, rs521048, rs55897719, rs55993110, rs56059718, rs57022387, rs612823, rs61902811, rs61903412, rs61904960, rs62170849, rs62535714, rs6479487, rs66511648, rs6713237, rs672230, rs67446571, rs6765468, rs7147531, rs7174069, rs7241572, rs72627231, rs72743363, rs728017, rs72904286, rs73334050, rs74927570, rs7531118, rs7617480, rs761777, rs7629352, rs7791726, rs7837935, rs78689878, rs79255845, rs868754, rs9074, rs907662, rs910187, rs9353364, rs9373363, rs9517313, rs9527064, rs9561317, rs962961, rs9687387, rs9915591, rs9931205, rs993884	0.0671861	0.0350101	0.0549785	-0.0014338	0.135806	1.06949	0.998567	1.14546	NA	NA	NA	0.00506828	0.00551561	FALSE	0.578692	Unknown	0
8362	depression_Als_ukb_included	TNFSF13:O75888:OID20733:v1:Inflammation	0LShC7	TNFSF13	Inverse variance weighted	126	rs10026036, rs10119773, rs10149470, rs10173817, rs1021363, rs10465137, rs10514370, rs10890032, rs11030380, rs11034962, rs11135349, rs111442587, rs11183747, rs112171203, rs114851235, rs11579246, rs11612312, rs11621186, rs11665315, rs11682175, rs11756123, rs12131852, rs12160976, rs12190823, rs12517438, rs12635614, rs1267079, rs12919291, rs12958048, rs12967855, rs13056300, rs1320138, rs1435977, rs145678014, rs148108087, rs149142151, rs1548461, rs1553172, rs1644039, rs17255455, rs1730864, rs174546, rs182923402, rs1890946, rs190523, rs1931388, rs1950829, rs2024842, rs2025729, rs2111568, rs2111593, rs2214123, rs2219498, rs2292996, rs2369818, rs2408225, rs2509805, rs2523443, rs2758703, rs28538439, rs28897173, rs2894699, rs2933195, rs2964031, rs2968485, rs30266, rs3088142, rs34207047, rs34488670, rs35905305, rs362280, rs412891, rs4628229, rs4632195, rs4653218, rs4702, rs4837958, rs508502, rs521048, rs55897719, rs55993110, rs56059718, rs57022387, rs612823, rs61902811, rs61903412, rs61904960, rs62170849, rs62535714, rs6479487, rs66511648, rs6713237, rs672230, rs67446571, rs6765468, rs7147531, rs7174069, rs7241572, rs72627231, rs72743363, rs728017, rs72904286, rs73334050, rs74927570, rs7531118, rs7617480, rs761777, rs7629352, rs7791726, rs7837935, rs78689878, rs79255845, rs868754, rs9074, rs907662, rs910187, rs9353364, rs9373363, rs9517313, rs9527064, rs9561317, rs962961, rs9687387, rs9915591, rs9931205, rs993884	0.0610258	0.0318115	0.0550654	-0.00132463	0.123376	1.06293	0.998676	1.13131	NA	NA	NA	0.00506828	0.0046804	TRUE	0.613282	Unknown	0
3324	bipolar	TXNRD1:Q16881:OID21135:v1:Neurology	F9kYJQ	TXNRD1	Inverse variance weighted	52	rs10043984, rs10255167, rs10737496, rs10791849, rs10866641, rs10994415, rs11062170, rs112481526, rs113779084, rs115694474, rs11764361, rs12575685, rs12668848, rs12932628, rs13044225, rs13195402, rs13417268, rs1487445, rs17183814, rs174592, rs1998820, rs2011302, rs2126180, rs2273738, rs228768, rs2336147, rs237460, rs2693698, rs28455634, rs28565152, rs2953928, rs35306827, rs35958438, rs41315395, rs4331993, rs4447398, rs4619651, rs4790841, rs5758064, rs61554907, rs62489493, rs67712855, rs6887473, rs6946056, rs6954854, rs696366, rs6992333, rs7108878, rs7201930, rs748455, rs7707252, rs9834970	0.0394788	0.0205816	0.0550908	-0.000861145	0.0798188	1.04027	0.999139	1.08309	NA	NA	NA	0.00526499	0.00254745	TRUE	9.41925e-05	TRUE	0
4622	bipolar_noukb	PON2:Q15165:OID20088:v1:Cardiometabolic	e8OtNo	PON2	Inverse variance weighted	44	rs10255167, rs10737496, rs10791849, rs10866641, rs112481526, rs113779084, rs115694474, rs11764361, rs11870683, rs12154473, rs12575685, rs12932628, rs13044225, rs13195401, rs13417268, rs1487445, rs174592, rs2126180, rs2159100, rs2273738, rs228768, rs237460, rs2577831, rs2693698, rs28455634, rs28565152, rs2953928, rs35306827, rs35958438, rs41315395, rs4331993, rs4447398, rs4619651, rs5758064, rs61846516, rs62489493, rs67712855, rs6887473, rs6946056, rs6954854, rs6992333, rs7201930, rs748455, rs9834970	-0.0332347	0.0173324	0.0551755	-0.0672062	0.000736773	0.967311	0.935002	1.00074	NA	NA	NA	0.00549469	0.00184694	TRUE	6.08513e-08	TRUE	0
5768	depression_Als_noukb_included	GIGYF2:Q6Y7W6:OID31062:v1:Neurology_II	fLlnK0	GIGYF2	Inverse variance weighted	42	rs10097643, rs10465137, rs10890032, rs10973170, rs10992800, rs11756123, rs12028164, rs1239771, rs12800853, rs13017298, rs13414880, rs1372500, rs1488627, rs17117923, rs17255455, rs1931388, rs1950829, rs2509805, rs2523432, rs283466, rs34207047, rs34890793, rs4632195, rs4663414, rs4702, rs4776729, rs60157091, rs6063085, rs612823, rs62442924, rs6732156, rs7127383, rs7236656, rs73035954, rs7531118, rs7629352, rs7674555, rs76966748, rs78765360, rs8072225, rs9353368, rs9964724	0.0923385	0.0481716	0.0552547	-0.00207773	0.186755	1.09674	0.997924	1.20533	NA	NA	NA	0.00239614	0.00182296	TRUE	0.260362	Unknown	0
5854	depression_Als_noukb_included	HSPB1:P04792:OID20230:v1:Cardiometabolic	fLlnK0	HSPB1	Inverse variance weighted	42	rs10097643, rs10465137, rs10890032, rs10973170, rs10992800, rs11756123, rs12028164, rs1239771, rs12800853, rs13017298, rs13414880, rs1372500, rs1488627, rs17117923, rs17255455, rs1931388, rs1950829, rs2509805, rs2523432, rs283466, rs34207047, rs34890793, rs4632195, rs4663414, rs4702, rs4776729, rs60157091, rs6063085, rs612823, rs62442924, rs6732156, rs7127383, rs7236656, rs73035954, rs7531118, rs7629352, rs7674555, rs76966748, rs78765360, rs8072225, rs9353368, rs9964724	0.0802703	0.0418829	0.0552961	-0.00182013	0.162361	1.08358	0.998182	1.17628	NA	NA	NA	0.00239614	0.00133815	TRUE	0.0276503	TRUE	0
214	anxiety_pgc_2026	CBS:P35520:OID30200:v1:Cardiometabolic_II	lgKzbn	CBS	Inverse variance weighted	57	rs10476497, rs10959883, rs10961649, rs11241568, rs11580539, rs11592506, rs11599236, rs12588874, rs12624433, rs12699332, rs13056300, rs13287777, rs150438595, rs17407658, rs174560, rs2066928, rs2070865, rs2071754, rs2165077, rs2289590, rs2371365, rs2710323, rs28474857, rs285011, rs2888367, rs3007061, rs34723450, rs36119415, rs3847960, rs4382947, rs4395923, rs4801024, rs4856929, rs4976976, rs5015511, rs58825580, rs6047130, rs61928096, rs61990288, rs6539062, rs6574271, rs7110863, rs7121169, rs72704544, rs7290074, rs73034295, rs7570682, rs77960, rs79556790, rs7997746, rs8091977, rs870764, rs9373363, rs9534593, rs9556979, rs9867083, rs989657	0.0688635	0.0359874	0.0556785	-0.00167184	0.139399	1.07129	0.99833	1.14958	NA	NA	NA	0.00274595	0.00221267	TRUE	0.338352	Unknown	0
8222	depression_Als_ukb_included	SMTN:P53814:OID31154:v1:Neurology_II	0LShC7	SMTN	Inverse variance weighted	126	rs10026036, rs10119773, rs10149470, rs10173817, rs1021363, rs10465137, rs10514370, rs10890032, rs11030380, rs11034962, rs11135349, rs111442587, rs11183747, rs112171203, rs114851235, rs11579246, rs11612312, rs11621186, rs11665315, rs11682175, rs11756123, rs12131852, rs12160976, rs12190823, rs12517438, rs12635614, rs1267079, rs12919291, rs12958048, rs12967855, rs13056300, rs1320138, rs1435977, rs145678014, rs148108087, rs149142151, rs1548461, rs1553172, rs1644039, rs17255455, rs1730864, rs174546, rs182923402, rs1890946, rs190523, rs1931388, rs1950829, rs2024842, rs2025729, rs2111568, rs2111593, rs2214123, rs2219498, rs2292996, rs2369818, rs2408225, rs2509805, rs2523443, rs2758703, rs28538439, rs28897173, rs2894699, rs2933195, rs2964031, rs2968485, rs30266, rs3088142, rs34207047, rs34488670, rs35905305, rs362280, rs412891, rs4628229, rs4632195, rs4653218, rs4702, rs4837958, rs508502, rs521048, rs55897719, rs55993110, rs56059718, rs57022387, rs612823, rs61902811, rs61903412, rs61904960, rs62170849, rs62535714, rs6479487, rs66511648, rs6713237, rs672230, rs67446571, rs6765468, rs7147531, rs7174069, rs7241572, rs72627231, rs72743363, rs728017, rs72904286, rs73334050, rs74927570, rs7531118, rs7617480, rs761777, rs7629352, rs7791726, rs7837935, rs78689878, rs79255845, rs868754, rs9074, rs907662, rs910187, rs9353364, rs9373363, rs9517313, rs9527064, rs9561317, rs962961, rs9687387, rs9915591, rs9931205, rs993884	0.0609245	0.0318525	0.0557858	-0.00150646	0.123356	1.06282	0.998495	1.13129	NA	NA	NA	0.00506828	0.0040041	TRUE	0.150513	Unknown	0
8125	depression_Als_ukb_included	SCARB2:Q14108:OID20943:v1:Neurology	0LShC7	SCARB2	Inverse variance weighted	126	rs10026036, rs10119773, rs10149470, rs10173817, rs1021363, rs10465137, rs10514370, rs10890032, rs11030380, rs11034962, rs11135349, rs111442587, rs11183747, rs112171203, rs114851235, rs11579246, rs11612312, rs11621186, rs11665315, rs11682175, rs11756123, rs12131852, rs12160976, rs12190823, rs12517438, rs12635614, rs1267079, rs12919291, rs12958048, rs12967855, rs13056300, rs1320138, rs1435977, rs145678014, rs148108087, rs149142151, rs1548461, rs1553172, rs1644039, rs17255455, rs1730864, rs174546, rs182923402, rs1890946, rs190523, rs1931388, rs1950829, rs2024842, rs2025729, rs2111568, rs2111593, rs2214123, rs2219498, rs2292996, rs2369818, rs2408225, rs2509805, rs2523443, rs2758703, rs28538439, rs28897173, rs2894699, rs2933195, rs2964031, rs2968485, rs30266, rs3088142, rs34207047, rs34488670, rs35905305, rs362280, rs412891, rs4628229, rs4632195, rs4653218, rs4702, rs4837958, rs508502, rs521048, rs55897719, rs55993110, rs56059718, rs57022387, rs612823, rs61902811, rs61903412, rs61904960, rs62170849, rs62535714, rs6479487, rs66511648, rs6713237, rs672230, rs67446571, rs6765468, rs7147531, rs7174069, rs7241572, rs72627231, rs72743363, rs728017, rs72904286, rs73334050, rs74927570, rs7531118, rs7617480, rs761777, rs7629352, rs7791726, rs7837935, rs78689878, rs79255845, rs868754, rs9074, rs907662, rs910187, rs9353364, rs9373363, rs9517313, rs9527064, rs9561317, rs962961, rs9687387, rs9915591, rs9931205, rs993884	0.0661202	0.034571	0.0558003	-0.00163894	0.133879	1.06836	0.998362	1.14325	NA	NA	NA	0.00506828	0.0055572	FALSE	0.547225	Unknown	0
3893	bipolar_noukb	DRAXIN:Q8NBI3:OID20917:v1:Neurology	e8OtNo	DRAXIN	Inverse variance weighted	44	rs10255167, rs10737496, rs10791849, rs10866641, rs112481526, rs113779084, rs115694474, rs11764361, rs11870683, rs12154473, rs12575685, rs12932628, rs13044225, rs13195401, rs13417268, rs1487445, rs174592, rs2126180, rs2159100, rs2273738, rs228768, rs237460, rs2577831, rs2693698, rs28455634, rs28565152, rs2953928, rs35306827, rs35958438, rs41315395, rs4331993, rs4447398, rs4619651, rs5758064, rs61846516, rs62489493, rs67712855, rs6887473, rs6946056, rs6954854, rs6992333, rs7201930, rs748455, rs9834970	-0.0425974	0.0223074	0.0561889	-0.0863199	0.00112501	0.958297	0.917301	1.00113	NA	NA	NA	0.00549469	0.00258254	TRUE	4.57685e-05	TRUE	0
8306	depression_Als_ukb_included	TFPI:P10646:OID20388:v1:Cardiometabolic	0LShC7	TFPI	Inverse variance weighted	126	rs10026036, rs10119773, rs10149470, rs10173817, rs1021363, rs10465137, rs10514370, rs10890032, rs11030380, rs11034962, rs11135349, rs111442587, rs11183747, rs112171203, rs114851235, rs11579246, rs11612312, rs11621186, rs11665315, rs11682175, rs11756123, rs12131852, rs12160976, rs12190823, rs12517438, rs12635614, rs1267079, rs12919291, rs12958048, rs12967855, rs13056300, rs1320138, rs1435977, rs145678014, rs148108087, rs149142151, rs1548461, rs1553172, rs1644039, rs17255455, rs1730864, rs174546, rs182923402, rs1890946, rs190523, rs1931388, rs1950829, rs2024842, rs2025729, rs2111568, rs2111593, rs2214123, rs2219498, rs2292996, rs2369818, rs2408225, rs2509805, rs2523443, rs2758703, rs28538439, rs28897173, rs2894699, rs2933195, rs2964031, rs2968485, rs30266, rs3088142, rs34207047, rs34488670, rs35905305, rs362280, rs412891, rs4628229, rs4632195, rs4653218, rs4702, rs4837958, rs508502, rs521048, rs55897719, rs55993110, rs56059718, rs57022387, rs612823, rs61902811, rs61903412, rs61904960, rs62170849, rs62535714, rs6479487, rs66511648, rs6713237, rs672230, rs67446571, rs6765468, rs7147531, rs7174069, rs7241572, rs72627231, rs72743363, rs728017, rs72904286, rs73334050, rs74927570, rs7531118, rs7617480, rs761777, rs7629352, rs7791726, rs7837935, rs78689878, rs79255845, rs868754, rs9074, rs907662, rs910187, rs9353364, rs9373363, rs9517313, rs9527064, rs9561317, rs962961, rs9687387, rs9915591, rs9931205, rs993884	0.0581977	0.030479	0.0562064	-0.00154126	0.117937	1.05992	0.99846	1.12517	NA	NA	NA	0.00506828	0.0039501	TRUE	0.130995	Unknown	0
4713	bipolar_noukb	RNASE10:Q5GAN6:OID30238:v1:Cardiometabolic_II	e8OtNo	RNASE10	Inverse variance weighted	44	rs10255167, rs10737496, rs10791849, rs10866641, rs112481526, rs113779084, rs115694474, rs11764361, rs11870683, rs12154473, rs12575685, rs12932628, rs13044225, rs13195401, rs13417268, rs1487445, rs174592, rs2126180, rs2159100, rs2273738, rs228768, rs237460, rs2577831, rs2693698, rs28455634, rs28565152, rs2953928, rs35306827, rs35958438, rs41315395, rs4331993, rs4447398, rs4619651, rs5758064, rs61846516, rs62489493, rs67712855, rs6887473, rs6946056, rs6954854, rs6992333, rs7201930, rs748455, rs9834970	-0.0301208	0.0157763	0.0562311	-0.0610424	0.000800807	0.970328	0.940783	1.0008	NA	NA	NA	0.00549469	0.00158636	TRUE	2.48564e-09	TRUE	0
9320	schizophrenia	ITGA5:P08648:OID21139:v1:Neurology	qHtopr	ITGA5	Inverse variance weighted	147	rs1000237, rs10035564, rs10086619, rs10108980, rs10117, rs10861176, rs10873538, rs10876446, rs11027839, rs11136325, rs11165867, rs11191580, rs11210892, rs11223774, rs113264400, rs11534045, rs11587347, rs11664298, rs11693094, rs117178087, rs11740474, rs11941714, rs1198588, rs12129573, rs12138231, rs12151767, rs12285419, rs12293670, rs12303743, rs12489270, rs12652777, rs12712510, rs12771371, rs12833624, rs12877581, rs12883788, rs13016542, rs13107325, rs13195636, rs13233308, rs132582, rs1430894, rs145071536, rs1451488, rs149165, rs1593304, rs1604060, rs1615350, rs167924, rs16851048, rs16867571, rs17016552, rs17194490, rs17731, rs187557, rs1881046, rs1901512, rs1915019, rs2053079, rs2078266, rs215412, rs217336, rs2238057, rs2252074, rs2332700, rs2333321, rs2381411, rs2455415, rs2456020, rs2514218, rs2710323, rs2815731, rs2909457, rs2999392, rs308697, rs35351411, rs35734242, rs3739118, rs3770754, rs3791710, rs3795310, rs3802924, rs3814883, rs3824451, rs4129585, rs4575535, rs4632195, rs4636654, rs4653164, rs4702, rs4766428, rs4779050, rs4812325, rs4921741, rs498591, rs500102, rs505061, rs56205728, rs56335113, rs57433322, rs5751191, rs58120505, rs60135207, rs6125656, rs61857878, rs61937595, rs62018952, rs62183855, rs634940, rs6482437, rs6520064, rs6538539, rs6546857, rs6549963, rs6673880, rs6715366, rs6798742, rs6943762, rs6974218, rs6984242, rs708228, rs7112616, rs713692, rs7251, rs72802868, rs728055, rs72943392, rs72986630, rs73229090, rs73292401, rs7515363, rs7575796, rs7634476, rs7647398, rs76838079, rs778371, rs7798283, rs7830315, rs79210963, rs79445414, rs8055219, rs9304548, rs9318627, rs9461916, rs9636107, rs9687282, rs9876421	0.0222902	0.0116854	0.0564532	-0.00061324	0.0451935	1.02254	0.999387	1.04623	NA	NA	NA	0.0501938	0.00607829	TRUE	1.12405e-132	TRUE	0
185	anxiety_pgc_2026	C9:P02748:OID30698:v1:Inflammation_II	lgKzbn	C9	Inverse variance weighted	57	rs10476497, rs10959883, rs10961649, rs11241568, rs11580539, rs11592506, rs11599236, rs12588874, rs12624433, rs12699332, rs13056300, rs13287777, rs150438595, rs17407658, rs174560, rs2066928, rs2070865, rs2071754, rs2165077, rs2289590, rs2371365, rs2710323, rs28474857, rs285011, rs2888367, rs3007061, rs34723450, rs36119415, rs3847960, rs4382947, rs4395923, rs4801024, rs4856929, rs4976976, rs5015511, rs58825580, rs6047130, rs61928096, rs61990288, rs6539062, rs6574271, rs7110863, rs7121169, rs72704544, rs7290074, rs73034295, rs7570682, rs77960, rs79556790, rs7997746, rs8091977, rs870764, rs9373363, rs9534593, rs9556979, rs9867083, rs989657	-0.0633702	0.0332449	0.0566287	-0.12853	0.00178971	0.938596	0.879387	1.00179	NA	NA	NA	0.00274595	0.00161722	TRUE	0.0274784	TRUE	0
4037	bipolar_noukb	FRZB:Q92765:OID20968:v1:Neurology	e8OtNo	FRZB	Inverse variance weighted	44	rs10255167, rs10737496, rs10791849, rs10866641, rs112481526, rs113779084, rs115694474, rs11764361, rs11870683, rs12154473, rs12575685, rs12932628, rs13044225, rs13195401, rs13417268, rs1487445, rs174592, rs2126180, rs2159100, rs2273738, rs228768, rs237460, rs2577831, rs2693698, rs28455634, rs28565152, rs2953928, rs35306827, rs35958438, rs41315395, rs4331993, rs4447398, rs4619651, rs5758064, rs61846516, rs62489493, rs67712855, rs6887473, rs6946056, rs6954854, rs6992333, rs7201930, rs748455, rs9834970	0.0455995	0.0239466	0.0568821	-0.00133585	0.0925348	1.04666	0.998665	1.09695	NA	NA	NA	0.00549469	0.00345446	TRUE	0.00732934	TRUE	0
3571	bipolar_noukb	CA2:P00918:OID21149:v1:Neurology	e8OtNo	CA2	Inverse variance weighted	44	rs10255167, rs10737496, rs10791849, rs10866641, rs112481526, rs113779084, rs115694474, rs11764361, rs11870683, rs12154473, rs12575685, rs12932628, rs13044225, rs13195401, rs13417268, rs1487445, rs174592, rs2126180, rs2159100, rs2273738, rs228768, rs237460, rs2577831, rs2693698, rs28455634, rs28565152, rs2953928, rs35306827, rs35958438, rs41315395, rs4331993, rs4447398, rs4619651, rs5758064, rs61846516, rs62489493, rs67712855, rs6887473, rs6946056, rs6954854, rs6992333, rs7201930, rs748455, rs9834970	0.0352065	0.0184888	0.0568837	-0.00103162	0.0714447	1.03583	0.998969	1.07406	NA	NA	NA	0.00549469	0.00132547	TRUE	4.05769e-11	TRUE	0
4978	bipolar_noukb	TNFSF11:O14788:OID20592:v1:Inflammation	e8OtNo	TNFSF11	Inverse variance weighted	44	rs10255167, rs10737496, rs10791849, rs10866641, rs112481526, rs113779084, rs115694474, rs11764361, rs11870683, rs12154473, rs12575685, rs12932628, rs13044225, rs13195401, rs13417268, rs1487445, rs174592, rs2126180, rs2159100, rs2273738, rs228768, rs237460, rs2577831, rs2693698, rs28455634, rs28565152, rs2953928, rs35306827, rs35958438, rs41315395, rs4331993, rs4447398, rs4619651, rs5758064, rs61846516, rs62489493, rs67712855, rs6887473, rs6946056, rs6954854, rs6992333, rs7201930, rs748455, rs9834970	-0.0426539	0.0224041	0.056931	-0.086566	0.00125822	0.958243	0.917075	1.00126	NA	NA	NA	0.00549469	0.00217398	TRUE	1.41593e-06	TRUE	0
4111	bipolar_noukb	GPR37:O15354:OID20095:v1:Cardiometabolic	e8OtNo	GPR37	Inverse variance weighted	44	rs10255167, rs10737496, rs10791849, rs10866641, rs112481526, rs113779084, rs115694474, rs11764361, rs11870683, rs12154473, rs12575685, rs12932628, rs13044225, rs13195401, rs13417268, rs1487445, rs174592, rs2126180, rs2159100, rs2273738, rs228768, rs237460, rs2577831, rs2693698, rs28455634, rs28565152, rs2953928, rs35306827, rs35958438, rs41315395, rs4331993, rs4447398, rs4619651, rs5758064, rs61846516, rs62489493, rs67712855, rs6887473, rs6946056, rs6954854, rs6992333, rs7201930, rs748455, rs9834970	-0.0416798	0.0218965	0.0569764	-0.084597	0.00123734	0.959177	0.918882	1.00124	NA	NA	NA	0.00549469	0.00273416	TRUE	0.000145305	TRUE	0
7022	depression_Als_ukb_included	CD2AP:Q9Y5K6:OID20177:v1:Cardiometabolic	0LShC7	CD2AP	Inverse variance weighted	126	rs10026036, rs10119773, rs10149470, rs10173817, rs1021363, rs10465137, rs10514370, rs10890032, rs11030380, rs11034962, rs11135349, rs111442587, rs11183747, rs112171203, rs114851235, rs11579246, rs11612312, rs11621186, rs11665315, rs11682175, rs11756123, rs12131852, rs12160976, rs12190823, rs12517438, rs12635614, rs1267079, rs12919291, rs12958048, rs12967855, rs13056300, rs1320138, rs1435977, rs145678014, rs148108087, rs149142151, rs1548461, rs1553172, rs1644039, rs17255455, rs1730864, rs174546, rs182923402, rs1890946, rs190523, rs1931388, rs1950829, rs2024842, rs2025729, rs2111568, rs2111593, rs2214123, rs2219498, rs2292996, rs2369818, rs2408225, rs2509805, rs2523443, rs2758703, rs28538439, rs28897173, rs2894699, rs2933195, rs2964031, rs2968485, rs30266, rs3088142, rs34207047, rs34488670, rs35905305, rs362280, rs412891, rs4628229, rs4632195, rs4653218, rs4702, rs4837958, rs508502, rs521048, rs55897719, rs55993110, rs56059718, rs57022387, rs612823, rs61902811, rs61903412, rs61904960, rs62170849, rs62535714, rs6479487, rs66511648, rs6713237, rs672230, rs67446571, rs6765468, rs7147531, rs7174069, rs7241572, rs72627231, rs72743363, rs728017, rs72904286, rs73334050, rs74927570, rs7531118, rs7617480, rs761777, rs7629352, rs7791726, rs7837935, rs78689878, rs79255845, rs868754, rs9074, rs907662, rs910187, rs9353364, rs9373363, rs9517313, rs9527064, rs9561317, rs962961, rs9687387, rs9915591, rs9931205, rs993884	0.059391	0.0312066	0.0570205	-0.00177399	0.120556	1.06119	0.998228	1.12812	NA	NA	NA	0.00506828	0.00384186	TRUE	0.094775	Unknown	0
7727	depression_Als_ukb_included	LMOD1:P29536:OID31416:v1:Oncology_II	0LShC7	LMOD1	Inverse variance weighted	126	rs10026036, rs10119773, rs10149470, rs10173817, rs1021363, rs10465137, rs10514370, rs10890032, rs11030380, rs11034962, rs11135349, rs111442587, rs11183747, rs112171203, rs114851235, rs11579246, rs11612312, rs11621186, rs11665315, rs11682175, rs11756123, rs12131852, rs12160976, rs12190823, rs12517438, rs12635614, rs1267079, rs12919291, rs12958048, rs12967855, rs13056300, rs1320138, rs1435977, rs145678014, rs148108087, rs149142151, rs1548461, rs1553172, rs1644039, rs17255455, rs1730864, rs174546, rs182923402, rs1890946, rs190523, rs1931388, rs1950829, rs2024842, rs2025729, rs2111568, rs2111593, rs2214123, rs2219498, rs2292996, rs2369818, rs2408225, rs2509805, rs2523443, rs2758703, rs28538439, rs28897173, rs2894699, rs2933195, rs2964031, rs2968485, rs30266, rs3088142, rs34207047, rs34488670, rs35905305, rs362280, rs412891, rs4628229, rs4632195, rs4653218, rs4702, rs4837958, rs508502, rs521048, rs55897719, rs55993110, rs56059718, rs57022387, rs612823, rs61902811, rs61903412, rs61904960, rs62170849, rs62535714, rs6479487, rs66511648, rs6713237, rs672230, rs67446571, rs6765468, rs7147531, rs7174069, rs7241572, rs72627231, rs72743363, rs728017, rs72904286, rs73334050, rs74927570, rs7531118, rs7617480, rs761777, rs7629352, rs7791726, rs7837935, rs78689878, rs79255845, rs868754, rs9074, rs907662, rs910187, rs9353364, rs9373363, rs9517313, rs9527064, rs9561317, rs962961, rs9687387, rs9915591, rs9931205, rs993884	-0.0566069	0.0297512	0.0570832	-0.114919	0.00170555	0.944966	0.891438	1.00171	NA	NA	NA	0.00506828	0.00410914	TRUE	0.198227	Unknown	0
3272	bipolar	TNFRSF11A:Q9Y6Q6:OID20646:v1:Inflammation	F9kYJQ	TNFRSF11A	Inverse variance weighted	52	rs10043984, rs10255167, rs10737496, rs10791849, rs10866641, rs10994415, rs11062170, rs112481526, rs113779084, rs115694474, rs11764361, rs12575685, rs12668848, rs12932628, rs13044225, rs13195402, rs13417268, rs1487445, rs17183814, rs174592, rs1998820, rs2011302, rs2126180, rs2273738, rs228768, rs2336147, rs237460, rs2693698, rs28455634, rs28565152, rs2953928, rs35306827, rs35958438, rs41315395, rs4331993, rs4447398, rs4619651, rs4790841, rs5758064, rs61554907, rs62489493, rs67712855, rs6887473, rs6946056, rs6954854, rs696366, rs6992333, rs7108878, rs7201930, rs748455, rs7707252, rs9834970	-0.038885	0.0204445	0.0571741	-0.0789563	0.00118624	0.961861	0.92408	1.00119	NA	NA	NA	0.00526499	0.00298277	TRUE	0.00142693	TRUE	0
9178	schizophrenia	GPD1:P21695:OID31358:v1:Oncology_II	qHtopr	GPD1	Inverse variance weighted	147	rs1000237, rs10035564, rs10086619, rs10108980, rs10117, rs10861176, rs10873538, rs10876446, rs11027839, rs11136325, rs11165867, rs11191580, rs11210892, rs11223774, rs113264400, rs11534045, rs11587347, rs11664298, rs11693094, rs117178087, rs11740474, rs11941714, rs1198588, rs12129573, rs12138231, rs12151767, rs12285419, rs12293670, rs12303743, rs12489270, rs12652777, rs12712510, rs12771371, rs12833624, rs12877581, rs12883788, rs13016542, rs13107325, rs13195636, rs13233308, rs132582, rs1430894, rs145071536, rs1451488, rs149165, rs1593304, rs1604060, rs1615350, rs167924, rs16851048, rs16867571, rs17016552, rs17194490, rs17731, rs187557, rs1881046, rs1901512, rs1915019, rs2053079, rs2078266, rs215412, rs217336, rs2238057, rs2252074, rs2332700, rs2333321, rs2381411, rs2455415, rs2456020, rs2514218, rs2710323, rs2815731, rs2909457, rs2999392, rs308697, rs35351411, rs35734242, rs3739118, rs3770754, rs3791710, rs3795310, rs3802924, rs3814883, rs3824451, rs4129585, rs4575535, rs4632195, rs4636654, rs4653164, rs4702, rs4766428, rs4779050, rs4812325, rs4921741, rs498591, rs500102, rs505061, rs56205728, rs56335113, rs57433322, rs5751191, rs58120505, rs60135207, rs6125656, rs61857878, rs61937595, rs62018952, rs62183855, rs634940, rs6482437, rs6520064, rs6538539, rs6546857, rs6549963, rs6673880, rs6715366, rs6798742, rs6943762, rs6974218, rs6984242, rs708228, rs7112616, rs713692, rs7251, rs72802868, rs728055, rs72943392, rs72986630, rs73229090, rs73292401, rs7515363, rs7575796, rs7634476, rs7647398, rs76838079, rs778371, rs7798283, rs7830315, rs79210963, rs79445414, rs8055219, rs9304548, rs9318627, rs9461916, rs9636107, rs9687282, rs9876421	-0.0209111	0.0109968	0.0572288	-0.0424648	0.000642661	0.979306	0.958424	1.00064	NA	NA	NA	0.0501938	0.00490986	TRUE	3.38204e-147	TRUE	0
8152	depression_Als_ukb_included	SELP:P16109:OID20379:v1:Cardiometabolic	0LShC7	SELP	Inverse variance weighted	126	rs10026036, rs10119773, rs10149470, rs10173817, rs1021363, rs10465137, rs10514370, rs10890032, rs11030380, rs11034962, rs11135349, rs111442587, rs11183747, rs112171203, rs114851235, rs11579246, rs11612312, rs11621186, rs11665315, rs11682175, rs11756123, rs12131852, rs12160976, rs12190823, rs12517438, rs12635614, rs1267079, rs12919291, rs12958048, rs12967855, rs13056300, rs1320138, rs1435977, rs145678014, rs148108087, rs149142151, rs1548461, rs1553172, rs1644039, rs17255455, rs1730864, rs174546, rs182923402, rs1890946, rs190523, rs1931388, rs1950829, rs2024842, rs2025729, rs2111568, rs2111593, rs2214123, rs2219498, rs2292996, rs2369818, rs2408225, rs2509805, rs2523443, rs2758703, rs28538439, rs28897173, rs2894699, rs2933195, rs2964031, rs2968485, rs30266, rs3088142, rs34207047, rs34488670, rs35905305, rs362280, rs412891, rs4628229, rs4632195, rs4653218, rs4702, rs4837958, rs508502, rs521048, rs55897719, rs55993110, rs56059718, rs57022387, rs612823, rs61902811, rs61903412, rs61904960, rs62170849, rs62535714, rs6479487, rs66511648, rs6713237, rs672230, rs67446571, rs6765468, rs7147531, rs7174069, rs7241572, rs72627231, rs72743363, rs728017, rs72904286, rs73334050, rs74927570, rs7531118, rs7617480, rs761777, rs7629352, rs7791726, rs7837935, rs78689878, rs79255845, rs868754, rs9074, rs907662, rs910187, rs9353364, rs9373363, rs9517313, rs9527064, rs9561317, rs962961, rs9687387, rs9915591, rs9931205, rs993884	0.060605	0.0318805	0.0573016	-0.00188084	0.123091	1.06248	0.998121	1.13099	NA	NA	NA	0.00506828	0.0039261	TRUE	0.12096	Unknown	0
6970	depression_Als_ukb_included	CASC3:O15234:OID30921:v1:Neurology_II	0LShC7	CASC3	Inverse variance weighted	126	rs10026036, rs10119773, rs10149470, rs10173817, rs1021363, rs10465137, rs10514370, rs10890032, rs11030380, rs11034962, rs11135349, rs111442587, rs11183747, rs112171203, rs114851235, rs11579246, rs11612312, rs11621186, rs11665315, rs11682175, rs11756123, rs12131852, rs12160976, rs12190823, rs12517438, rs12635614, rs1267079, rs12919291, rs12958048, rs12967855, rs13056300, rs1320138, rs1435977, rs145678014, rs148108087, rs149142151, rs1548461, rs1553172, rs1644039, rs17255455, rs1730864, rs174546, rs182923402, rs1890946, rs190523, rs1931388, rs1950829, rs2024842, rs2025729, rs2111568, rs2111593, rs2214123, rs2219498, rs2292996, rs2369818, rs2408225, rs2509805, rs2523443, rs2758703, rs28538439, rs28897173, rs2894699, rs2933195, rs2964031, rs2968485, rs30266, rs3088142, rs34207047, rs34488670, rs35905305, rs362280, rs412891, rs4628229, rs4632195, rs4653218, rs4702, rs4837958, rs508502, rs521048, rs55897719, rs55993110, rs56059718, rs57022387, rs612823, rs61902811, rs61903412, rs61904960, rs62170849, rs62535714, rs6479487, rs66511648, rs6713237, rs672230, rs67446571, rs6765468, rs7147531, rs7174069, rs7241572, rs72627231, rs72743363, rs728017, rs72904286, rs73334050, rs74927570, rs7531118, rs7617480, rs761777, rs7629352, rs7791726, rs7837935, rs78689878, rs79255845, rs868754, rs9074, rs907662, rs910187, rs9353364, rs9373363, rs9517313, rs9527064, rs9561317, rs962961, rs9687387, rs9915591, rs9931205, rs993884	0.0669859	0.0352441	0.0573509	-0.00209255	0.136064	1.06928	0.99791	1.14576	NA	NA	NA	0.00506828	0.00473455	TRUE	0.668327	Unknown	0
4682	bipolar_noukb	PYY:P10082:OID30150:v1:Cardiometabolic_II	e8OtNo	PYY	Inverse variance weighted	44	rs10255167, rs10737496, rs10791849, rs10866641, rs112481526, rs113779084, rs115694474, rs11764361, rs11870683, rs12154473, rs12575685, rs12932628, rs13044225, rs13195401, rs13417268, rs1487445, rs174592, rs2126180, rs2159100, rs2273738, rs228768, rs237460, rs2577831, rs2693698, rs28455634, rs28565152, rs2953928, rs35306827, rs35958438, rs41315395, rs4331993, rs4447398, rs4619651, rs5758064, rs61846516, rs62489493, rs67712855, rs6887473, rs6946056, rs6954854, rs6992333, rs7201930, rs748455, rs9834970	-0.0437901	0.0230448	0.0574041	-0.0889579	0.00137759	0.957155	0.914884	1.00138	NA	NA	NA	0.00549469	0.00228536	TRUE	4.96238e-06	TRUE	0
8386	depression_Als_ukb_included	TSC22D1:Q15714:OID31016:v1:Neurology_II	0LShC7	TSC22D1	Inverse variance weighted	126	rs10026036, rs10119773, rs10149470, rs10173817, rs1021363, rs10465137, rs10514370, rs10890032, rs11030380, rs11034962, rs11135349, rs111442587, rs11183747, rs112171203, rs114851235, rs11579246, rs11612312, rs11621186, rs11665315, rs11682175, rs11756123, rs12131852, rs12160976, rs12190823, rs12517438, rs12635614, rs1267079, rs12919291, rs12958048, rs12967855, rs13056300, rs1320138, rs1435977, rs145678014, rs148108087, rs149142151, rs1548461, rs1553172, rs1644039, rs17255455, rs1730864, rs174546, rs182923402, rs1890946, rs190523, rs1931388, rs1950829, rs2024842, rs2025729, rs2111568, rs2111593, rs2214123, rs2219498, rs2292996, rs2369818, rs2408225, rs2509805, rs2523443, rs2758703, rs28538439, rs28897173, rs2894699, rs2933195, rs2964031, rs2968485, rs30266, rs3088142, rs34207047, rs34488670, rs35905305, rs362280, rs412891, rs4628229, rs4632195, rs4653218, rs4702, rs4837958, rs508502, rs521048, rs55897719, rs55993110, rs56059718, rs57022387, rs612823, rs61902811, rs61903412, rs61904960, rs62170849, rs62535714, rs6479487, rs66511648, rs6713237, rs672230, rs67446571, rs6765468, rs7147531, rs7174069, rs7241572, rs72627231, rs72743363, rs728017, rs72904286, rs73334050, rs74927570, rs7531118, rs7617480, rs761777, rs7629352, rs7791726, rs7837935, rs78689878, rs79255845, rs868754, rs9074, rs907662, rs910187, rs9353364, rs9373363, rs9517313, rs9527064, rs9561317, rs962961, rs9687387, rs9915591, rs9931205, rs993884	0.0616617	0.0324584	0.0574706	-0.00195678	0.12528	1.0636	0.998045	1.13347	NA	NA	NA	0.00506828	0.00339848	TRUE	0.0190266	TRUE	0
8211	depression_Als_ukb_included	SLC9A3R1:O14745:OID30630:v1:Inflammation_II	0LShC7	SLC9A3R1	Inverse variance weighted	126	rs10026036, rs10119773, rs10149470, rs10173817, rs1021363, rs10465137, rs10514370, rs10890032, rs11030380, rs11034962, rs11135349, rs111442587, rs11183747, rs112171203, rs114851235, rs11579246, rs11612312, rs11621186, rs11665315, rs11682175, rs11756123, rs12131852, rs12160976, rs12190823, rs12517438, rs12635614, rs1267079, rs12919291, rs12958048, rs12967855, rs13056300, rs1320138, rs1435977, rs145678014, rs148108087, rs149142151, rs1548461, rs1553172, rs1644039, rs17255455, rs1730864, rs174546, rs182923402, rs1890946, rs190523, rs1931388, rs1950829, rs2024842, rs2025729, rs2111568, rs2111593, rs2214123, rs2219498, rs2292996, rs2369818, rs2408225, rs2509805, rs2523443, rs2758703, rs28538439, rs28897173, rs2894699, rs2933195, rs2964031, rs2968485, rs30266, rs3088142, rs34207047, rs34488670, rs35905305, rs362280, rs412891, rs4628229, rs4632195, rs4653218, rs4702, rs4837958, rs508502, rs521048, rs55897719, rs55993110, rs56059718, rs57022387, rs612823, rs61902811, rs61903412, rs61904960, rs62170849, rs62535714, rs6479487, rs66511648, rs6713237, rs672230, rs67446571, rs6765468, rs7147531, rs7174069, rs7241572, rs72627231, rs72743363, rs728017, rs72904286, rs73334050, rs74927570, rs7531118, rs7617480, rs761777, rs7629352, rs7791726, rs7837935, rs78689878, rs79255845, rs868754, rs9074, rs907662, rs910187, rs9353364, rs9373363, rs9517313, rs9527064, rs9561317, rs962961, rs9687387, rs9915591, rs9931205, rs993884	0.0651837	0.0343139	0.0574816	-0.00207151	0.132439	1.06736	0.997931	1.14161	NA	NA	NA	0.00506828	0.00451939	TRUE	0.474976	Unknown	0
5894	depression_Als_noukb_included	IL15RA:Q13261:OID20498:v1:Inflammation	fLlnK0	IL15RA	Inverse variance weighted	42	rs10097643, rs10465137, rs10890032, rs10973170, rs10992800, rs11756123, rs12028164, rs1239771, rs12800853, rs13017298, rs13414880, rs1372500, rs1488627, rs17117923, rs17255455, rs1931388, rs1950829, rs2509805, rs2523432, rs283466, rs34207047, rs34890793, rs4632195, rs4663414, rs4702, rs4776729, rs60157091, rs6063085, rs612823, rs62442924, rs6732156, rs7127383, rs7236656, rs73035954, rs7531118, rs7629352, rs7674555, rs76966748, rs78765360, rs8072225, rs9353368, rs9964724	-0.0810937	0.0427337	0.0577421	-0.164852	0.00266442	0.922107	0.848019	1.00267	NA	NA	NA	0.00239614	0.00156569	TRUE	0.0950733	Unknown	0
8468	schizophrenia	ACP5:P13686:OID20314:v1:Cardiometabolic	qHtopr	ACP5	Inverse variance weighted	147	rs1000237, rs10035564, rs10086619, rs10108980, rs10117, rs10861176, rs10873538, rs10876446, rs11027839, rs11136325, rs11165867, rs11191580, rs11210892, rs11223774, rs113264400, rs11534045, rs11587347, rs11664298, rs11693094, rs117178087, rs11740474, rs11941714, rs1198588, rs12129573, rs12138231, rs12151767, rs12285419, rs12293670, rs12303743, rs12489270, rs12652777, rs12712510, rs12771371, rs12833624, rs12877581, rs12883788, rs13016542, rs13107325, rs13195636, rs13233308, rs132582, rs1430894, rs145071536, rs1451488, rs149165, rs1593304, rs1604060, rs1615350, rs167924, rs16851048, rs16867571, rs17016552, rs17194490, rs17731, rs187557, rs1881046, rs1901512, rs1915019, rs2053079, rs2078266, rs215412, rs217336, rs2238057, rs2252074, rs2332700, rs2333321, rs2381411, rs2455415, rs2456020, rs2514218, rs2710323, rs2815731, rs2909457, rs2999392, rs308697, rs35351411, rs35734242, rs3739118, rs3770754, rs3791710, rs3795310, rs3802924, rs3814883, rs3824451, rs4129585, rs4575535, rs4632195, rs4636654, rs4653164, rs4702, rs4766428, rs4779050, rs4812325, rs4921741, rs498591, rs500102, rs505061, rs56205728, rs56335113, rs57433322, rs5751191, rs58120505, rs60135207, rs6125656, rs61857878, rs61937595, rs62018952, rs62183855, rs634940, rs6482437, rs6520064, rs6538539, rs6546857, rs6549963, rs6673880, rs6715366, rs6798742, rs6943762, rs6974218, rs6984242, rs708228, rs7112616, rs713692, rs7251, rs72802868, rs728055, rs72943392, rs72986630, rs73229090, rs73292401, rs7515363, rs7575796, rs7634476, rs7647398, rs76838079, rs778371, rs7798283, rs7830315, rs79210963, rs79445414, rs8055219, rs9304548, rs9318627, rs9461916, rs9636107, rs9687282, rs9876421	0.0227113	0.011985	0.0580966	-0.000779409	0.0462019	1.02297	0.999221	1.04729	NA	NA	NA	0.0501938	0.00723725	TRUE	4.53335e-121	TRUE	0
7412	depression_Als_ukb_included	FN1:P02751:OID30787:v1:Inflammation_II	0LShC7	FN1	Inverse variance weighted	126	rs10026036, rs10119773, rs10149470, rs10173817, rs1021363, rs10465137, rs10514370, rs10890032, rs11030380, rs11034962, rs11135349, rs111442587, rs11183747, rs112171203, rs114851235, rs11579246, rs11612312, rs11621186, rs11665315, rs11682175, rs11756123, rs12131852, rs12160976, rs12190823, rs12517438, rs12635614, rs1267079, rs12919291, rs12958048, rs12967855, rs13056300, rs1320138, rs1435977, rs145678014, rs148108087, rs149142151, rs1548461, rs1553172, rs1644039, rs17255455, rs1730864, rs174546, rs182923402, rs1890946, rs190523, rs1931388, rs1950829, rs2024842, rs2025729, rs2111568, rs2111593, rs2214123, rs2219498, rs2292996, rs2369818, rs2408225, rs2509805, rs2523443, rs2758703, rs28538439, rs28897173, rs2894699, rs2933195, rs2964031, rs2968485, rs30266, rs3088142, rs34207047, rs34488670, rs35905305, rs362280, rs412891, rs4628229, rs4632195, rs4653218, rs4702, rs4837958, rs508502, rs521048, rs55897719, rs55993110, rs56059718, rs57022387, rs612823, rs61902811, rs61903412, rs61904960, rs62170849, rs62535714, rs6479487, rs66511648, rs6713237, rs672230, rs67446571, rs6765468, rs7147531, rs7174069, rs7241572, rs72627231, rs72743363, rs728017, rs72904286, rs73334050, rs74927570, rs7531118, rs7617480, rs761777, rs7629352, rs7791726, rs7837935, rs78689878, rs79255845, rs868754, rs9074, rs907662, rs910187, rs9353364, rs9373363, rs9517313, rs9527064, rs9561317, rs962961, rs9687387, rs9915591, rs9931205, rs993884	0.0686176	0.036214	0.058121	-0.00236174	0.139597	1.07103	0.997641	1.14981	NA	NA	NA	0.00506828	0.0056687	FALSE	0.454731	Unknown	0
6951	depression_Als_ukb_included	CA14:Q9ULX7:OID21401:v1:Oncology	0LShC7	CA14	Inverse variance weighted	126	rs10026036, rs10119773, rs10149470, rs10173817, rs1021363, rs10465137, rs10514370, rs10890032, rs11030380, rs11034962, rs11135349, rs111442587, rs11183747, rs112171203, rs114851235, rs11579246, rs11612312, rs11621186, rs11665315, rs11682175, rs11756123, rs12131852, rs12160976, rs12190823, rs12517438, rs12635614, rs1267079, rs12919291, rs12958048, rs12967855, rs13056300, rs1320138, rs1435977, rs145678014, rs148108087, rs149142151, rs1548461, rs1553172, rs1644039, rs17255455, rs1730864, rs174546, rs182923402, rs1890946, rs190523, rs1931388, rs1950829, rs2024842, rs2025729, rs2111568, rs2111593, rs2214123, rs2219498, rs2292996, rs2369818, rs2408225, rs2509805, rs2523443, rs2758703, rs28538439, rs28897173, rs2894699, rs2933195, rs2964031, rs2968485, rs30266, rs3088142, rs34207047, rs34488670, rs35905305, rs362280, rs412891, rs4628229, rs4632195, rs4653218, rs4702, rs4837958, rs508502, rs521048, rs55897719, rs55993110, rs56059718, rs57022387, rs612823, rs61902811, rs61903412, rs61904960, rs62170849, rs62535714, rs6479487, rs66511648, rs6713237, rs672230, rs67446571, rs6765468, rs7147531, rs7174069, rs7241572, rs72627231, rs72743363, rs728017, rs72904286, rs73334050, rs74927570, rs7531118, rs7617480, rs761777, rs7629352, rs7791726, rs7837935, rs78689878, rs79255845, rs868754, rs9074, rs907662, rs910187, rs9353364, rs9373363, rs9517313, rs9527064, rs9561317, rs962961, rs9687387, rs9915591, rs9931205, rs993884	-0.0599319	0.0316317	0.0581346	-0.12193	0.00206614	0.941829	0.88521	1.00207	NA	NA	NA	0.00506828	0.00438159	TRUE	0.362509	Unknown	0
7952	depression_Als_ukb_included	PDLIM5:Q96HC4:OID31063:v1:Neurology_II	0LShC7	PDLIM5	Inverse variance weighted	126	rs10026036, rs10119773, rs10149470, rs10173817, rs1021363, rs10465137, rs10514370, rs10890032, rs11030380, rs11034962, rs11135349, rs111442587, rs11183747, rs112171203, rs114851235, rs11579246, rs11612312, rs11621186, rs11665315, rs11682175, rs11756123, rs12131852, rs12160976, rs12190823, rs12517438, rs12635614, rs1267079, rs12919291, rs12958048, rs12967855, rs13056300, rs1320138, rs1435977, rs145678014, rs148108087, rs149142151, rs1548461, rs1553172, rs1644039, rs17255455, rs1730864, rs174546, rs182923402, rs1890946, rs190523, rs1931388, rs1950829, rs2024842, rs2025729, rs2111568, rs2111593, rs2214123, rs2219498, rs2292996, rs2369818, rs2408225, rs2509805, rs2523443, rs2758703, rs28538439, rs28897173, rs2894699, rs2933195, rs2964031, rs2968485, rs30266, rs3088142, rs34207047, rs34488670, rs35905305, rs362280, rs412891, rs4628229, rs4632195, rs4653218, rs4702, rs4837958, rs508502, rs521048, rs55897719, rs55993110, rs56059718, rs57022387, rs612823, rs61902811, rs61903412, rs61904960, rs62170849, rs62535714, rs6479487, rs66511648, rs6713237, rs672230, rs67446571, rs6765468, rs7147531, rs7174069, rs7241572, rs72627231, rs72743363, rs728017, rs72904286, rs73334050, rs74927570, rs7531118, rs7617480, rs761777, rs7629352, rs7791726, rs7837935, rs78689878, rs79255845, rs868754, rs9074, rs907662, rs910187, rs9353364, rs9373363, rs9517313, rs9527064, rs9561317, rs962961, rs9687387, rs9915591, rs9931205, rs993884	0.0613267	0.0323754	0.0581935	-0.00212909	0.124783	1.06325	0.997873	1.1329	NA	NA	NA	0.00506828	0.00379219	TRUE	0.0804404	Unknown	0
4064	bipolar_noukb	GDNF:P39905:OID20861:v1:Neurology	e8OtNo	GDNF	Inverse variance weighted	44	rs10255167, rs10737496, rs10791849, rs10866641, rs112481526, rs113779084, rs115694474, rs11764361, rs11870683, rs12154473, rs12575685, rs12932628, rs13044225, rs13195401, rs13417268, rs1487445, rs174592, rs2126180, rs2159100, rs2273738, rs228768, rs237460, rs2577831, rs2693698, rs28455634, rs28565152, rs2953928, rs35306827, rs35958438, rs41315395, rs4331993, rs4447398, rs4619651, rs5758064, rs61846516, rs62489493, rs67712855, rs6887473, rs6946056, rs6954854, rs6992333, rs7201930, rs748455, rs9834970	0.0369405	0.019528	0.0585359	-0.00133449	0.0752154	1.03763	0.998666	1.07812	NA	NA	NA	0.00549469	0.0016511	TRUE	6.13097e-09	TRUE	0
4368	bipolar_noukb	LTBR:P36941:OID20768:v1:Inflammation	e8OtNo	LTBR	Inverse variance weighted	44	rs10255167, rs10737496, rs10791849, rs10866641, rs112481526, rs113779084, rs115694474, rs11764361, rs11870683, rs12154473, rs12575685, rs12932628, rs13044225, rs13195401, rs13417268, rs1487445, rs174592, rs2126180, rs2159100, rs2273738, rs228768, rs237460, rs2577831, rs2693698, rs28455634, rs28565152, rs2953928, rs35306827, rs35958438, rs41315395, rs4331993, rs4447398, rs4619651, rs5758064, rs61846516, rs62489493, rs67712855, rs6887473, rs6946056, rs6954854, rs6992333, rs7201930, rs748455, rs9834970	-0.0430058	0.0227353	0.0585459	-0.087567	0.00155536	0.957906	0.916157	1.00156	NA	NA	NA	0.00549469	0.00237142	TRUE	8.66756e-06	TRUE	0
7982	depression_Als_ukb_included	PLAT:P00750:OID20247:v1:Cardiometabolic	0LShC7	PLAT	Inverse variance weighted	126	rs10026036, rs10119773, rs10149470, rs10173817, rs1021363, rs10465137, rs10514370, rs10890032, rs11030380, rs11034962, rs11135349, rs111442587, rs11183747, rs112171203, rs114851235, rs11579246, rs11612312, rs11621186, rs11665315, rs11682175, rs11756123, rs12131852, rs12160976, rs12190823, rs12517438, rs12635614, rs1267079, rs12919291, rs12958048, rs12967855, rs13056300, rs1320138, rs1435977, rs145678014, rs148108087, rs149142151, rs1548461, rs1553172, rs1644039, rs17255455, rs1730864, rs174546, rs182923402, rs1890946, rs190523, rs1931388, rs1950829, rs2024842, rs2025729, rs2111568, rs2111593, rs2214123, rs2219498, rs2292996, rs2369818, rs2408225, rs2509805, rs2523443, rs2758703, rs28538439, rs28897173, rs2894699, rs2933195, rs2964031, rs2968485, rs30266, rs3088142, rs34207047, rs34488670, rs35905305, rs362280, rs412891, rs4628229, rs4632195, rs4653218, rs4702, rs4837958, rs508502, rs521048, rs55897719, rs55993110, rs56059718, rs57022387, rs612823, rs61902811, rs61903412, rs61904960, rs62170849, rs62535714, rs6479487, rs66511648, rs6713237, rs672230, rs67446571, rs6765468, rs7147531, rs7174069, rs7241572, rs72627231, rs72743363, rs728017, rs72904286, rs73334050, rs74927570, rs7531118, rs7617480, rs761777, rs7629352, rs7791726, rs7837935, rs78689878, rs79255845, rs868754, rs9074, rs907662, rs910187, rs9353364, rs9373363, rs9517313, rs9527064, rs9561317, rs962961, rs9687387, rs9915591, rs9931205, rs993884	0.0661631	0.0349783	0.0585515	-0.00239441	0.134721	1.0684	0.997608	1.14422	NA	NA	NA	0.00506828	0.00540473	FALSE	0.671736	Unknown	0
183	anxiety_pgc_2026	C7:P10643:OID30766:v1:Inflammation_II	lgKzbn	C7	Inverse variance weighted	57	rs10476497, rs10959883, rs10961649, rs11241568, rs11580539, rs11592506, rs11599236, rs12588874, rs12624433, rs12699332, rs13056300, rs13287777, rs150438595, rs17407658, rs174560, rs2066928, rs2070865, rs2071754, rs2165077, rs2289590, rs2371365, rs2710323, rs28474857, rs285011, rs2888367, rs3007061, rs34723450, rs36119415, rs3847960, rs4382947, rs4395923, rs4801024, rs4856929, rs4976976, rs5015511, rs58825580, rs6047130, rs61928096, rs61990288, rs6539062, rs6574271, rs7110863, rs7121169, rs72704544, rs7290074, rs73034295, rs7570682, rs77960, rs79556790, rs7997746, rs8091977, rs870764, rs9373363, rs9534593, rs9556979, rs9867083, rs989657	-0.0612132	0.0323742	0.0586507	-0.124667	0.0022402	0.940623	0.882791	1.00224	NA	NA	NA	0.00274595	0.00227586	TRUE	0.400861	Unknown	0
2176	bipolar	DIPK2B:Q9H7Y0:OID30582:v1:Inflammation_II	F9kYJQ	DIPK2B	Inverse variance weighted	52	rs10043984, rs10255167, rs10737496, rs10791849, rs10866641, rs10994415, rs11062170, rs112481526, rs113779084, rs115694474, rs11764361, rs12575685, rs12668848, rs12932628, rs13044225, rs13195402, rs13417268, rs1487445, rs17183814, rs174592, rs1998820, rs2011302, rs2126180, rs2273738, rs228768, rs2336147, rs237460, rs2693698, rs28455634, rs28565152, rs2953928, rs35306827, rs35958438, rs41315395, rs4331993, rs4447398, rs4619651, rs4790841, rs5758064, rs61554907, rs62489493, rs67712855, rs6887473, rs6946056, rs6954854, rs696366, rs6992333, rs7108878, rs7201930, rs748455, rs7707252, rs9834970	0.041282	0.0218522	0.0588723	-0.00154832	0.0841123	1.04215	0.998453	1.08775	NA	NA	NA	0.00526499	0.00315602	TRUE	0.00401024	TRUE	0
7821	depression_Als_ukb_included	MSRA:Q9UJ68:OID21513:v1:Oncology	0LShC7	MSRA	Inverse variance weighted	126	rs10026036, rs10119773, rs10149470, rs10173817, rs1021363, rs10465137, rs10514370, rs10890032, rs11030380, rs11034962, rs11135349, rs111442587, rs11183747, rs112171203, rs114851235, rs11579246, rs11612312, rs11621186, rs11665315, rs11682175, rs11756123, rs12131852, rs12160976, rs12190823, rs12517438, rs12635614, rs1267079, rs12919291, rs12958048, rs12967855, rs13056300, rs1320138, rs1435977, rs145678014, rs148108087, rs149142151, rs1548461, rs1553172, rs1644039, rs17255455, rs1730864, rs174546, rs182923402, rs1890946, rs190523, rs1931388, rs1950829, rs2024842, rs2025729, rs2111568, rs2111593, rs2214123, rs2219498, rs2292996, rs2369818, rs2408225, rs2509805, rs2523443, rs2758703, rs28538439, rs28897173, rs2894699, rs2933195, rs2964031, rs2968485, rs30266, rs3088142, rs34207047, rs34488670, rs35905305, rs362280, rs412891, rs4628229, rs4632195, rs4653218, rs4702, rs4837958, rs508502, rs521048, rs55897719, rs55993110, rs56059718, rs57022387, rs612823, rs61902811, rs61903412, rs61904960, rs62170849, rs62535714, rs6479487, rs66511648, rs6713237, rs672230, rs67446571, rs6765468, rs7147531, rs7174069, rs7241572, rs72627231, rs72743363, rs728017, rs72904286, rs73334050, rs74927570, rs7531118, rs7617480, rs761777, rs7629352, rs7791726, rs7837935, rs78689878, rs79255845, rs868754, rs9074, rs907662, rs910187, rs9353364, rs9373363, rs9517313, rs9527064, rs9561317, rs962961, rs9687387, rs9915591, rs9931205, rs993884	0.0642878	0.0340319	0.0588854	-0.00241462	0.13099	1.0664	0.997588	1.13996	NA	NA	NA	0.00506828	0.0044646	TRUE	0.42644	Unknown	0
1331	anxiety_pgc_2026	RNASE10:Q5GAN6:OID30238:v1:Cardiometabolic_II	lgKzbn	RNASE10	Inverse variance weighted	57	rs10476497, rs10959883, rs10961649, rs11241568, rs11580539, rs11592506, rs11599236, rs12588874, rs12624433, rs12699332, rs13056300, rs13287777, rs150438595, rs17407658, rs174560, rs2066928, rs2070865, rs2071754, rs2165077, rs2289590, rs2371365, rs2710323, rs28474857, rs285011, rs2888367, rs3007061, rs34723450, rs36119415, rs3847960, rs4382947, rs4395923, rs4801024, rs4856929, rs4976976, rs5015511, rs58825580, rs6047130, rs61928096, rs61990288, rs6539062, rs6574271, rs7110863, rs7121169, rs72704544, rs7290074, rs73034295, rs7570682, rs77960, rs79556790, rs7997746, rs8091977, rs870764, rs9373363, rs9534593, rs9556979, rs9867083, rs989657	0.0510347	0.0270173	0.0588971	-0.0019193	0.103989	1.05236	0.998083	1.10959	NA	NA	NA	0.00274595	0.00146867	TRUE	0.0119894	TRUE	0
404	anxiety_pgc_2026	CR1:P17927:OID30697:v1:Inflammation_II	lgKzbn	CR1	Inverse variance weighted	57	rs10476497, rs10959883, rs10961649, rs11241568, rs11580539, rs11592506, rs11599236, rs12588874, rs12624433, rs12699332, rs13056300, rs13287777, rs150438595, rs17407658, rs174560, rs2066928, rs2070865, rs2071754, rs2165077, rs2289590, rs2371365, rs2710323, rs28474857, rs285011, rs2888367, rs3007061, rs34723450, rs36119415, rs3847960, rs4382947, rs4395923, rs4801024, rs4856929, rs4976976, rs5015511, rs58825580, rs6047130, rs61928096, rs61990288, rs6539062, rs6574271, rs7110863, rs7121169, rs72704544, rs7290074, rs73034295, rs7570682, rs77960, rs79556790, rs7997746, rs8091977, rs870764, rs9373363, rs9534593, rs9556979, rs9867083, rs989657	0.0577511	0.030582	0.0589719	-0.00218959	0.117692	1.05945	0.997813	1.1249	NA	NA	NA	0.00274595	0.00187113	TRUE	0.0986499	Unknown	0
3553	bipolar_noukb	BTN2A1:Q7KYR7:OID20713:v1:Inflammation	e8OtNo	BTN2A1	Inverse variance weighted	44	rs10255167, rs10737496, rs10791849, rs10866641, rs112481526, rs113779084, rs115694474, rs11764361, rs11870683, rs12154473, rs12575685, rs12932628, rs13044225, rs13195401, rs13417268, rs1487445, rs174592, rs2126180, rs2159100, rs2273738, rs228768, rs237460, rs2577831, rs2693698, rs28455634, rs28565152, rs2953928, rs35306827, rs35958438, rs41315395, rs4331993, rs4447398, rs4619651, rs5758064, rs61846516, rs62489493, rs67712855, rs6887473, rs6946056, rs6954854, rs6992333, rs7201930, rs748455, rs9834970	-0.0594951	0.0315137	0.0590376	-0.121262	0.00227171	0.94224	0.885802	1.00227	NA	NA	NA	0.00549469	0.0289963	FALSE	1.18005e-65	FALSE	0
6927	depression_Als_ukb_included	BPIFA2:Q96DR5:OID30279:v1:Cardiometabolic_II	0LShC7	BPIFA2	Inverse variance weighted	126	rs10026036, rs10119773, rs10149470, rs10173817, rs1021363, rs10465137, rs10514370, rs10890032, rs11030380, rs11034962, rs11135349, rs111442587, rs11183747, rs112171203, rs114851235, rs11579246, rs11612312, rs11621186, rs11665315, rs11682175, rs11756123, rs12131852, rs12160976, rs12190823, rs12517438, rs12635614, rs1267079, rs12919291, rs12958048, rs12967855, rs13056300, rs1320138, rs1435977, rs145678014, rs148108087, rs149142151, rs1548461, rs1553172, rs1644039, rs17255455, rs1730864, rs174546, rs182923402, rs1890946, rs190523, rs1931388, rs1950829, rs2024842, rs2025729, rs2111568, rs2111593, rs2214123, rs2219498, rs2292996, rs2369818, rs2408225, rs2509805, rs2523443, rs2758703, rs28538439, rs28897173, rs2894699, rs2933195, rs2964031, rs2968485, rs30266, rs3088142, rs34207047, rs34488670, rs35905305, rs362280, rs412891, rs4628229, rs4632195, rs4653218, rs4702, rs4837958, rs508502, rs521048, rs55897719, rs55993110, rs56059718, rs57022387, rs612823, rs61902811, rs61903412, rs61904960, rs62170849, rs62535714, rs6479487, rs66511648, rs6713237, rs672230, rs67446571, rs6765468, rs7147531, rs7174069, rs7241572, rs72627231, rs72743363, rs728017, rs72904286, rs73334050, rs74927570, rs7531118, rs7617480, rs761777, rs7629352, rs7791726, rs7837935, rs78689878, rs79255845, rs868754, rs9074, rs907662, rs910187, rs9353364, rs9373363, rs9517313, rs9527064, rs9561317, rs962961, rs9687387, rs9915591, rs9931205, rs993884	-0.0648372	0.0343502	0.0590886	-0.132164	0.00248924	0.93722	0.876198	1.00249	NA	NA	NA	0.00506828	0.00530366	FALSE	0.772818	Unknown	0
3235	bipolar	TG:P01266:OID31359:v1:Oncology_II	F9kYJQ	TG	Inverse variance weighted	52	rs10043984, rs10255167, rs10737496, rs10791849, rs10866641, rs10994415, rs11062170, rs112481526, rs113779084, rs115694474, rs11764361, rs12575685, rs12668848, rs12932628, rs13044225, rs13195402, rs13417268, rs1487445, rs17183814, rs174592, rs1998820, rs2011302, rs2126180, rs2273738, rs228768, rs2336147, rs237460, rs2693698, rs28455634, rs28565152, rs2953928, rs35306827, rs35958438, rs41315395, rs4331993, rs4447398, rs4619651, rs4790841, rs5758064, rs61554907, rs62489493, rs67712855, rs6887473, rs6946056, rs6954854, rs696366, rs6992333, rs7108878, rs7201930, rs748455, rs7707252, rs9834970	-0.0434107	0.0230014	0.0591194	-0.0884934	0.0016721	0.957518	0.915309	1.00167	NA	NA	NA	0.00526499	0.00304834	TRUE	0.00212771	TRUE	0
3729	bipolar_noukb	CKAP4:Q07065:OID20617:v1:Inflammation	e8OtNo	CKAP4	Inverse variance weighted	44	rs10255167, rs10737496, rs10791849, rs10866641, rs112481526, rs113779084, rs115694474, rs11764361, rs11870683, rs12154473, rs12575685, rs12932628, rs13044225, rs13195401, rs13417268, rs1487445, rs174592, rs2126180, rs2159100, rs2273738, rs228768, rs237460, rs2577831, rs2693698, rs28455634, rs28565152, rs2953928, rs35306827, rs35958438, rs41315395, rs4331993, rs4447398, rs4619651, rs5758064, rs61846516, rs62489493, rs67712855, rs6887473, rs6946056, rs6954854, rs6992333, rs7201930, rs748455, rs9834970	-0.0379838	0.020126	0.0591201	-0.0774308	0.00146318	0.962729	0.925491	1.00146	NA	NA	NA	0.00549469	0.00183559	TRUE	3.79899e-08	TRUE	0
3447	bipolar_noukb	ALDH3A1:P30838:OID20512:v1:Inflammation	e8OtNo	ALDH3A1	Inverse variance weighted	44	rs10255167, rs10737496, rs10791849, rs10866641, rs112481526, rs113779084, rs115694474, rs11764361, rs11870683, rs12154473, rs12575685, rs12932628, rs13044225, rs13195401, rs13417268, rs1487445, rs174592, rs2126180, rs2159100, rs2273738, rs228768, rs237460, rs2577831, rs2693698, rs28455634, rs28565152, rs2953928, rs35306827, rs35958438, rs41315395, rs4331993, rs4447398, rs4619651, rs5758064, rs61846516, rs62489493, rs67712855, rs6887473, rs6946056, rs6954854, rs6992333, rs7201930, rs748455, rs9834970	-0.0334714	0.0177458	0.0592729	-0.0682531	0.00131028	0.967083	0.934024	1.00131	NA	NA	NA	0.00549469	0.00143121	TRUE	2.06239e-10	TRUE	0
6671	depression_Als_noukb_included	TNFSF13:O75888:OID20733:v1:Inflammation	fLlnK0	TNFSF13	Inverse variance weighted	42	rs10097643, rs10465137, rs10890032, rs10973170, rs10992800, rs11756123, rs12028164, rs1239771, rs12800853, rs13017298, rs13414880, rs1372500, rs1488627, rs17117923, rs17255455, rs1931388, rs1950829, rs2509805, rs2523432, rs283466, rs34207047, rs34890793, rs4632195, rs4663414, rs4702, rs4776729, rs60157091, rs6063085, rs612823, rs62442924, rs6732156, rs7127383, rs7236656, rs73035954, rs7531118, rs7629352, rs7674555, rs76966748, rs78765360, rs8072225, rs9353368, rs9964724	0.0762145	0.0404213	0.0593619	-0.00301124	0.15544	1.07919	0.996993	1.16817	NA	NA	NA	0.00239614	0.00123912	TRUE	0.0134118	TRUE	0
5627	depression_Als_noukb_included	ENPP2:Q13822:OID20288:v1:Cardiometabolic	fLlnK0	ENPP2	Inverse variance weighted	42	rs10097643, rs10465137, rs10890032, rs10973170, rs10992800, rs11756123, rs12028164, rs1239771, rs12800853, rs13017298, rs13414880, rs1372500, rs1488627, rs17117923, rs17255455, rs1931388, rs1950829, rs2509805, rs2523432, rs283466, rs34207047, rs34890793, rs4632195, rs4663414, rs4702, rs4776729, rs60157091, rs6063085, rs612823, rs62442924, rs6732156, rs7127383, rs7236656, rs73035954, rs7531118, rs7629352, rs7674555, rs76966748, rs78765360, rs8072225, rs9353368, rs9964724	-0.0675186	0.0358148	0.059401	-0.137716	0.00267847	0.93471	0.871346	1.00268	NA	NA	NA	0.00239614	0.00157397	TRUE	0.0940604	Unknown	0
1718	bipolar	ADAM9:Q13443:OID31488:v1:Oncology_II	F9kYJQ	ADAM9	Inverse variance weighted	52	rs10043984, rs10255167, rs10737496, rs10791849, rs10866641, rs10994415, rs11062170, rs112481526, rs113779084, rs115694474, rs11764361, rs12575685, rs12668848, rs12932628, rs13044225, rs13195402, rs13417268, rs1487445, rs17183814, rs174592, rs1998820, rs2011302, rs2126180, rs2273738, rs228768, rs2336147, rs237460, rs2693698, rs28455634, rs28565152, rs2953928, rs35306827, rs35958438, rs41315395, rs4331993, rs4447398, rs4619651, rs4790841, rs5758064, rs61554907, rs62489493, rs67712855, rs6887473, rs6946056, rs6954854, rs696366, rs6992333, rs7108878, rs7201930, rs748455, rs7707252, rs9834970	-0.0449888	0.0238646	0.0594071	-0.0917633	0.00178582	0.956008	0.912321	1.00179	NA	NA	NA	0.00526499	0.00417208	TRUE	0.157899	Unknown	0
7239	depression_Als_ukb_included	DCTPP1:Q9H773:OID20148:v1:Cardiometabolic	0LShC7	DCTPP1	Inverse variance weighted	126	rs10026036, rs10119773, rs10149470, rs10173817, rs1021363, rs10465137, rs10514370, rs10890032, rs11030380, rs11034962, rs11135349, rs111442587, rs11183747, rs112171203, rs114851235, rs11579246, rs11612312, rs11621186, rs11665315, rs11682175, rs11756123, rs12131852, rs12160976, rs12190823, rs12517438, rs12635614, rs1267079, rs12919291, rs12958048, rs12967855, rs13056300, rs1320138, rs1435977, rs145678014, rs148108087, rs149142151, rs1548461, rs1553172, rs1644039, rs17255455, rs1730864, rs174546, rs182923402, rs1890946, rs190523, rs1931388, rs1950829, rs2024842, rs2025729, rs2111568, rs2111593, rs2214123, rs2219498, rs2292996, rs2369818, rs2408225, rs2509805, rs2523443, rs2758703, rs28538439, rs28897173, rs2894699, rs2933195, rs2964031, rs2968485, rs30266, rs3088142, rs34207047, rs34488670, rs35905305, rs362280, rs412891, rs4628229, rs4632195, rs4653218, rs4702, rs4837958, rs508502, rs521048, rs55897719, rs55993110, rs56059718, rs57022387, rs612823, rs61902811, rs61903412, rs61904960, rs62170849, rs62535714, rs6479487, rs66511648, rs6713237, rs672230, rs67446571, rs6765468, rs7147531, rs7174069, rs7241572, rs72627231, rs72743363, rs728017, rs72904286, rs73334050, rs74927570, rs7531118, rs7617480, rs761777, rs7629352, rs7791726, rs7837935, rs78689878, rs79255845, rs868754, rs9074, rs907662, rs910187, rs9353364, rs9373363, rs9517313, rs9527064, rs9561317, rs962961, rs9687387, rs9915591, rs9931205, rs993884	0.0595894	0.0316121	0.0594274	-0.00237034	0.121549	1.0614	0.997632	1.12924	NA	NA	NA	0.00506828	0.00352722	TRUE	0.0323001	TRUE	0
5429	depression_Als_noukb_included	CLEC5A:Q9NY25:OID20165:v1:Cardiometabolic	fLlnK0	CLEC5A	Inverse variance weighted	42	rs10097643, rs10465137, rs10890032, rs10973170, rs10992800, rs11756123, rs12028164, rs1239771, rs12800853, rs13017298, rs13414880, rs1372500, rs1488627, rs17117923, rs17255455, rs1931388, rs1950829, rs2509805, rs2523432, rs283466, rs34207047, rs34890793, rs4632195, rs4663414, rs4702, rs4776729, rs60157091, rs6063085, rs612823, rs62442924, rs6732156, rs7127383, rs7236656, rs73035954, rs7531118, rs7629352, rs7674555, rs76966748, rs78765360, rs8072225, rs9353368, rs9964724	0.0997032	0.0529251	0.0595848	-0.00403007	0.203436	1.10484	0.995978	1.22561	NA	NA	NA	0.00239614	0.00252423	FALSE	0.81696	Unknown	0
7143	depression_Als_ukb_included	COL15A1:P39059:OID30396:v1:Cardiometabolic_II	0LShC7	COL15A1	Inverse variance weighted	126	rs10026036, rs10119773, rs10149470, rs10173817, rs1021363, rs10465137, rs10514370, rs10890032, rs11030380, rs11034962, rs11135349, rs111442587, rs11183747, rs112171203, rs114851235, rs11579246, rs11612312, rs11621186, rs11665315, rs11682175, rs11756123, rs12131852, rs12160976, rs12190823, rs12517438, rs12635614, rs1267079, rs12919291, rs12958048, rs12967855, rs13056300, rs1320138, rs1435977, rs145678014, rs148108087, rs149142151, rs1548461, rs1553172, rs1644039, rs17255455, rs1730864, rs174546, rs182923402, rs1890946, rs190523, rs1931388, rs1950829, rs2024842, rs2025729, rs2111568, rs2111593, rs2214123, rs2219498, rs2292996, rs2369818, rs2408225, rs2509805, rs2523443, rs2758703, rs28538439, rs28897173, rs2894699, rs2933195, rs2964031, rs2968485, rs30266, rs3088142, rs34207047, rs34488670, rs35905305, rs362280, rs412891, rs4628229, rs4632195, rs4653218, rs4702, rs4837958, rs508502, rs521048, rs55897719, rs55993110, rs56059718, rs57022387, rs612823, rs61902811, rs61903412, rs61904960, rs62170849, rs62535714, rs6479487, rs66511648, rs6713237, rs672230, rs67446571, rs6765468, rs7147531, rs7174069, rs7241572, rs72627231, rs72743363, rs728017, rs72904286, rs73334050, rs74927570, rs7531118, rs7617480, rs761777, rs7629352, rs7791726, rs7837935, rs78689878, rs79255845, rs868754, rs9074, rs907662, rs910187, rs9353364, rs9373363, rs9517313, rs9527064, rs9561317, rs962961, rs9687387, rs9915591, rs9931205, rs993884	0.0586628	0.0311634	0.0597778	-0.00241738	0.119743	1.06042	0.997586	1.12721	NA	NA	NA	0.00506828	0.00379214	TRUE	0.0802111	Unknown	0
7512	depression_Als_ukb_included	HARS1:P12081:OID21086:v1:Neurology	0LShC7	HARS1	Inverse variance weighted	126	rs10026036, rs10119773, rs10149470, rs10173817, rs1021363, rs10465137, rs10514370, rs10890032, rs11030380, rs11034962, rs11135349, rs111442587, rs11183747, rs112171203, rs114851235, rs11579246, rs11612312, rs11621186, rs11665315, rs11682175, rs11756123, rs12131852, rs12160976, rs12190823, rs12517438, rs12635614, rs1267079, rs12919291, rs12958048, rs12967855, rs13056300, rs1320138, rs1435977, rs145678014, rs148108087, rs149142151, rs1548461, rs1553172, rs1644039, rs17255455, rs1730864, rs174546, rs182923402, rs1890946, rs190523, rs1931388, rs1950829, rs2024842, rs2025729, rs2111568, rs2111593, rs2214123, rs2219498, rs2292996, rs2369818, rs2408225, rs2509805, rs2523443, rs2758703, rs28538439, rs28897173, rs2894699, rs2933195, rs2964031, rs2968485, rs30266, rs3088142, rs34207047, rs34488670, rs35905305, rs362280, rs412891, rs4628229, rs4632195, rs4653218, rs4702, rs4837958, rs508502, rs521048, rs55897719, rs55993110, rs56059718, rs57022387, rs612823, rs61902811, rs61903412, rs61904960, rs62170849, rs62535714, rs6479487, rs66511648, rs6713237, rs672230, rs67446571, rs6765468, rs7147531, rs7174069, rs7241572, rs72627231, rs72743363, rs728017, rs72904286, rs73334050, rs74927570, rs7531118, rs7617480, rs761777, rs7629352, rs7791726, rs7837935, rs78689878, rs79255845, rs868754, rs9074, rs907662, rs910187, rs9353364, rs9373363, rs9517313, rs9527064, rs9561317, rs962961, rs9687387, rs9915591, rs9931205, rs993884	0.0622838	0.0330951	0.0598409	-0.00258261	0.12715	1.06426	0.997421	1.13559	NA	NA	NA	0.00506828	0.00424709	TRUE	0.274536	Unknown	0
8203	depression_Als_ukb_included	SLAMF6:Q96DU3:OID21254:v1:Oncology	0LShC7	SLAMF6	Inverse variance weighted	126	rs10026036, rs10119773, rs10149470, rs10173817, rs1021363, rs10465137, rs10514370, rs10890032, rs11030380, rs11034962, rs11135349, rs111442587, rs11183747, rs112171203, rs114851235, rs11579246, rs11612312, rs11621186, rs11665315, rs11682175, rs11756123, rs12131852, rs12160976, rs12190823, rs12517438, rs12635614, rs1267079, rs12919291, rs12958048, rs12967855, rs13056300, rs1320138, rs1435977, rs145678014, rs148108087, rs149142151, rs1548461, rs1553172, rs1644039, rs17255455, rs1730864, rs174546, rs182923402, rs1890946, rs190523, rs1931388, rs1950829, rs2024842, rs2025729, rs2111568, rs2111593, rs2214123, rs2219498, rs2292996, rs2369818, rs2408225, rs2509805, rs2523443, rs2758703, rs28538439, rs28897173, rs2894699, rs2933195, rs2964031, rs2968485, rs30266, rs3088142, rs34207047, rs34488670, rs35905305, rs362280, rs412891, rs4628229, rs4632195, rs4653218, rs4702, rs4837958, rs508502, rs521048, rs55897719, rs55993110, rs56059718, rs57022387, rs612823, rs61902811, rs61903412, rs61904960, rs62170849, rs62535714, rs6479487, rs66511648, rs6713237, rs672230, rs67446571, rs6765468, rs7147531, rs7174069, rs7241572, rs72627231, rs72743363, rs728017, rs72904286, rs73334050, rs74927570, rs7531118, rs7617480, rs761777, rs7629352, rs7791726, rs7837935, rs78689878, rs79255845, rs868754, rs9074, rs907662, rs910187, rs9353364, rs9373363, rs9517313, rs9527064, rs9561317, rs962961, rs9687387, rs9915591, rs9931205, rs993884	0.0648868	0.0344784	0.0598422	-0.00269088	0.132464	1.06704	0.997313	1.14164	NA	NA	NA	0.00506828	0.00457724	TRUE	0.525723	Unknown	0
9610	schizophrenia	OSMR:Q99650:OID20356:v1:Cardiometabolic	qHtopr	OSMR	Inverse variance weighted	147	rs1000237, rs10035564, rs10086619, rs10108980, rs10117, rs10861176, rs10873538, rs10876446, rs11027839, rs11136325, rs11165867, rs11191580, rs11210892, rs11223774, rs113264400, rs11534045, rs11587347, rs11664298, rs11693094, rs117178087, rs11740474, rs11941714, rs1198588, rs12129573, rs12138231, rs12151767, rs12285419, rs12293670, rs12303743, rs12489270, rs12652777, rs12712510, rs12771371, rs12833624, rs12877581, rs12883788, rs13016542, rs13107325, rs13195636, rs13233308, rs132582, rs1430894, rs145071536, rs1451488, rs149165, rs1593304, rs1604060, rs1615350, rs167924, rs16851048, rs16867571, rs17016552, rs17194490, rs17731, rs187557, rs1881046, rs1901512, rs1915019, rs2053079, rs2078266, rs215412, rs217336, rs2238057, rs2252074, rs2332700, rs2333321, rs2381411, rs2455415, rs2456020, rs2514218, rs2710323, rs2815731, rs2909457, rs2999392, rs308697, rs35351411, rs35734242, rs3739118, rs3770754, rs3791710, rs3795310, rs3802924, rs3814883, rs3824451, rs4129585, rs4575535, rs4632195, rs4636654, rs4653164, rs4702, rs4766428, rs4779050, rs4812325, rs4921741, rs498591, rs500102, rs505061, rs56205728, rs56335113, rs57433322, rs5751191, rs58120505, rs60135207, rs6125656, rs61857878, rs61937595, rs62018952, rs62183855, rs634940, rs6482437, rs6520064, rs6538539, rs6546857, rs6549963, rs6673880, rs6715366, rs6798742, rs6943762, rs6974218, rs6984242, rs708228, rs7112616, rs713692, rs7251, rs72802868, rs728055, rs72943392, rs72986630, rs73229090, rs73292401, rs7515363, rs7575796, rs7634476, rs7647398, rs76838079, rs778371, rs7798283, rs7830315, rs79210963, rs79445414, rs8055219, rs9304548, rs9318627, rs9461916, rs9636107, rs9687282, rs9876421	0.0187308	0.00996093	0.0600502	-0.000792644	0.0382542	1.01891	0.999208	1.039	NA	NA	NA	0.0501938	0.00569926	TRUE	1.25032e-137	TRUE	0
3768	bipolar_noukb	COL5A1:P20908:OID30587:v1:Inflammation_II	e8OtNo	COL5A1	Inverse variance weighted	44	rs10255167, rs10737496, rs10791849, rs10866641, rs112481526, rs113779084, rs115694474, rs11764361, rs11870683, rs12154473, rs12575685, rs12932628, rs13044225, rs13195401, rs13417268, rs1487445, rs174592, rs2126180, rs2159100, rs2273738, rs228768, rs237460, rs2577831, rs2693698, rs28455634, rs28565152, rs2953928, rs35306827, rs35958438, rs41315395, rs4331993, rs4447398, rs4619651, rs5758064, rs61846516, rs62489493, rs67712855, rs6887473, rs6946056, rs6954854, rs6992333, rs7201930, rs748455, rs9834970	0.0378388	0.0201287	0.0601302	-0.00161357	0.0772911	1.03856	0.998388	1.08036	NA	NA	NA	0.00549469	0.00176583	TRUE	2.23207e-08	TRUE	0
3680	bipolar_noukb	CDH17:Q12864:OID20134:v1:Cardiometabolic	e8OtNo	CDH17	Inverse variance weighted	44	rs10255167, rs10737496, rs10791849, rs10866641, rs112481526, rs113779084, rs115694474, rs11764361, rs11870683, rs12154473, rs12575685, rs12932628, rs13044225, rs13195401, rs13417268, rs1487445, rs174592, rs2126180, rs2159100, rs2273738, rs228768, rs237460, rs2577831, rs2693698, rs28455634, rs28565152, rs2953928, rs35306827, rs35958438, rs41315395, rs4331993, rs4447398, rs4619651, rs5758064, rs61846516, rs62489493, rs67712855, rs6887473, rs6946056, rs6954854, rs6992333, rs7201930, rs748455, rs9834970	0.0326185	0.0173594	0.0602431	-0.00140594	0.0666429	1.03316	0.998595	1.06891	NA	NA	NA	0.00549469	0.00161684	TRUE	2.7017e-09	TRUE	0
6917	depression_Als_ukb_included	BIN2:Q9UBW5:OID21067:v1:Neurology	0LShC7	BIN2	Inverse variance weighted	126	rs10026036, rs10119773, rs10149470, rs10173817, rs1021363, rs10465137, rs10514370, rs10890032, rs11030380, rs11034962, rs11135349, rs111442587, rs11183747, rs112171203, rs114851235, rs11579246, rs11612312, rs11621186, rs11665315, rs11682175, rs11756123, rs12131852, rs12160976, rs12190823, rs12517438, rs12635614, rs1267079, rs12919291, rs12958048, rs12967855, rs13056300, rs1320138, rs1435977, rs145678014, rs148108087, rs149142151, rs1548461, rs1553172, rs1644039, rs17255455, rs1730864, rs174546, rs182923402, rs1890946, rs190523, rs1931388, rs1950829, rs2024842, rs2025729, rs2111568, rs2111593, rs2214123, rs2219498, rs2292996, rs2369818, rs2408225, rs2509805, rs2523443, rs2758703, rs28538439, rs28897173, rs2894699, rs2933195, rs2964031, rs2968485, rs30266, rs3088142, rs34207047, rs34488670, rs35905305, rs362280, rs412891, rs4628229, rs4632195, rs4653218, rs4702, rs4837958, rs508502, rs521048, rs55897719, rs55993110, rs56059718, rs57022387, rs612823, rs61902811, rs61903412, rs61904960, rs62170849, rs62535714, rs6479487, rs66511648, rs6713237, rs672230, rs67446571, rs6765468, rs7147531, rs7174069, rs7241572, rs72627231, rs72743363, rs728017, rs72904286, rs73334050, rs74927570, rs7531118, rs7617480, rs761777, rs7629352, rs7791726, rs7837935, rs78689878, rs79255845, rs868754, rs9074, rs907662, rs910187, rs9353364, rs9373363, rs9517313, rs9527064, rs9561317, rs962961, rs9687387, rs9915591, rs9931205, rs993884	0.0606061	0.032256	0.0602563	-0.00261553	0.123828	1.06248	0.997388	1.13182	NA	NA	NA	0.00506828	0.00402094	TRUE	0.158056	Unknown	0
7516	depression_Als_ukb_included	HCLS1:P14317:OID20648:v1:Inflammation	0LShC7	HCLS1	Inverse variance weighted	126	rs10026036, rs10119773, rs10149470, rs10173817, rs1021363, rs10465137, rs10514370, rs10890032, rs11030380, rs11034962, rs11135349, rs111442587, rs11183747, rs112171203, rs114851235, rs11579246, rs11612312, rs11621186, rs11665315, rs11682175, rs11756123, rs12131852, rs12160976, rs12190823, rs12517438, rs12635614, rs1267079, rs12919291, rs12958048, rs12967855, rs13056300, rs1320138, rs1435977, rs145678014, rs148108087, rs149142151, rs1548461, rs1553172, rs1644039, rs17255455, rs1730864, rs174546, rs182923402, rs1890946, rs190523, rs1931388, rs1950829, rs2024842, rs2025729, rs2111568, rs2111593, rs2214123, rs2219498, rs2292996, rs2369818, rs2408225, rs2509805, rs2523443, rs2758703, rs28538439, rs28897173, rs2894699, rs2933195, rs2964031, rs2968485, rs30266, rs3088142, rs34207047, rs34488670, rs35905305, rs362280, rs412891, rs4628229, rs4632195, rs4653218, rs4702, rs4837958, rs508502, rs521048, rs55897719, rs55993110, rs56059718, rs57022387, rs612823, rs61902811, rs61903412, rs61904960, rs62170849, rs62535714, rs6479487, rs66511648, rs6713237, rs672230, rs67446571, rs6765468, rs7147531, rs7174069, rs7241572, rs72627231, rs72743363, rs728017, rs72904286, rs73334050, rs74927570, rs7531118, rs7617480, rs761777, rs7629352, rs7791726, rs7837935, rs78689878, rs79255845, rs868754, rs9074, rs907662, rs910187, rs9353364, rs9373363, rs9517313, rs9527064, rs9561317, rs962961, rs9687387, rs9915591, rs9931205, rs993884	0.0620361	0.033055	0.0605519	-0.00275173	0.126824	1.064	0.997252	1.13522	NA	NA	NA	0.00506828	0.00427185	TRUE	0.287432	Unknown	0
6424	depression_Als_noukb_included	S100A11:P31949:OID20130:v1:Cardiometabolic	fLlnK0	S100A11	Inverse variance weighted	42	rs10097643, rs10465137, rs10890032, rs10973170, rs10992800, rs11756123, rs12028164, rs1239771, rs12800853, rs13017298, rs13414880, rs1372500, rs1488627, rs17117923, rs17255455, rs1931388, rs1950829, rs2509805, rs2523432, rs283466, rs34207047, rs34890793, rs4632195, rs4663414, rs4702, rs4776729, rs60157091, rs6063085, rs612823, rs62442924, rs6732156, rs7127383, rs7236656, rs73035954, rs7531118, rs7629352, rs7674555, rs76966748, rs78765360, rs8072225, rs9353368, rs9964724	0.0833587	0.0444416	0.0606977	-0.00374681	0.170464	1.08693	0.99626	1.18586	NA	NA	NA	0.00239614	0.00157871	TRUE	0.0992606	Unknown	0
8531	schizophrenia	ANGPT2:O15123:OID21463:v1:Oncology	qHtopr	ANGPT2	Inverse variance weighted	147	rs1000237, rs10035564, rs10086619, rs10108980, rs10117, rs10861176, rs10873538, rs10876446, rs11027839, rs11136325, rs11165867, rs11191580, rs11210892, rs11223774, rs113264400, rs11534045, rs11587347, rs11664298, rs11693094, rs117178087, rs11740474, rs11941714, rs1198588, rs12129573, rs12138231, rs12151767, rs12285419, rs12293670, rs12303743, rs12489270, rs12652777, rs12712510, rs12771371, rs12833624, rs12877581, rs12883788, rs13016542, rs13107325, rs13195636, rs13233308, rs132582, rs1430894, rs145071536, rs1451488, rs149165, rs1593304, rs1604060, rs1615350, rs167924, rs16851048, rs16867571, rs17016552, rs17194490, rs17731, rs187557, rs1881046, rs1901512, rs1915019, rs2053079, rs2078266, rs215412, rs217336, rs2238057, rs2252074, rs2332700, rs2333321, rs2381411, rs2455415, rs2456020, rs2514218, rs2710323, rs2815731, rs2909457, rs2999392, rs308697, rs35351411, rs35734242, rs3739118, rs3770754, rs3791710, rs3795310, rs3802924, rs3814883, rs3824451, rs4129585, rs4575535, rs4632195, rs4636654, rs4653164, rs4702, rs4766428, rs4779050, rs4812325, rs4921741, rs498591, rs500102, rs505061, rs56205728, rs56335113, rs57433322, rs5751191, rs58120505, rs60135207, rs6125656, rs61857878, rs61937595, rs62018952, rs62183855, rs634940, rs6482437, rs6520064, rs6538539, rs6546857, rs6549963, rs6673880, rs6715366, rs6798742, rs6943762, rs6974218, rs6984242, rs708228, rs7112616, rs713692, rs7251, rs72802868, rs728055, rs72943392, rs72986630, rs73229090, rs73292401, rs7515363, rs7575796, rs7634476, rs7647398, rs76838079, rs778371, rs7798283, rs7830315, rs79210963, rs79445414, rs8055219, rs9304548, rs9318627, rs9461916, rs9636107, rs9687282, rs9876421	0.024552	0.0130977	0.0608584	-0.00111955	0.0502235	1.02486	0.998881	1.05151	NA	NA	NA	0.0501938	0.00820161	TRUE	3.45273e-112	TRUE	0
3023	bipolar	RNASE1:P07998:OID30672:v1:Inflammation_II	F9kYJQ	RNASE1	Inverse variance weighted	52	rs10043984, rs10255167, rs10737496, rs10791849, rs10866641, rs10994415, rs11062170, rs112481526, rs113779084, rs115694474, rs11764361, rs12575685, rs12668848, rs12932628, rs13044225, rs13195402, rs13417268, rs1487445, rs17183814, rs174592, rs1998820, rs2011302, rs2126180, rs2273738, rs228768, rs2336147, rs237460, rs2693698, rs28455634, rs28565152, rs2953928, rs35306827, rs35958438, rs41315395, rs4331993, rs4447398, rs4619651, rs4790841, rs5758064, rs61554907, rs62489493, rs67712855, rs6887473, rs6946056, rs6954854, rs696366, rs6992333, rs7108878, rs7201930, rs748455, rs7707252, rs9834970	-0.0327455	0.0174706	0.0608863	-0.0669879	0.00149688	0.967785	0.935207	1.0015	NA	NA	NA	0.00526499	0.00183658	TRUE	1.35792e-07	TRUE	0
5084	depression_Als_noukb_included	ACOX1:Q15067:OID20124:v1:Cardiometabolic	fLlnK0	ACOX1	Inverse variance weighted	42	rs10097643, rs10465137, rs10890032, rs10973170, rs10992800, rs11756123, rs12028164, rs1239771, rs12800853, rs13017298, rs13414880, rs1372500, rs1488627, rs17117923, rs17255455, rs1931388, rs1950829, rs2509805, rs2523432, rs283466, rs34207047, rs34890793, rs4632195, rs4663414, rs4702, rs4776729, rs60157091, rs6063085, rs612823, rs62442924, rs6732156, rs7127383, rs7236656, rs73035954, rs7531118, rs7629352, rs7674555, rs76966748, rs78765360, rs8072225, rs9353368, rs9964724	0.0830139	0.0442912	0.0608926	-0.00379689	0.169825	1.08656	0.99621	1.1851	NA	NA	NA	0.00239614	0.00113224	TRUE	0.00603907	TRUE	0
9455	schizophrenia	MANSC1:Q9H8J5:OID21492:v1:Oncology	qHtopr	MANSC1	Inverse variance weighted	147	rs1000237, rs10035564, rs10086619, rs10108980, rs10117, rs10861176, rs10873538, rs10876446, rs11027839, rs11136325, rs11165867, rs11191580, rs11210892, rs11223774, rs113264400, rs11534045, rs11587347, rs11664298, rs11693094, rs117178087, rs11740474, rs11941714, rs1198588, rs12129573, rs12138231, rs12151767, rs12285419, rs12293670, rs12303743, rs12489270, rs12652777, rs12712510, rs12771371, rs12833624, rs12877581, rs12883788, rs13016542, rs13107325, rs13195636, rs13233308, rs132582, rs1430894, rs145071536, rs1451488, rs149165, rs1593304, rs1604060, rs1615350, rs167924, rs16851048, rs16867571, rs17016552, rs17194490, rs17731, rs187557, rs1881046, rs1901512, rs1915019, rs2053079, rs2078266, rs215412, rs217336, rs2238057, rs2252074, rs2332700, rs2333321, rs2381411, rs2455415, rs2456020, rs2514218, rs2710323, rs2815731, rs2909457, rs2999392, rs308697, rs35351411, rs35734242, rs3739118, rs3770754, rs3791710, rs3795310, rs3802924, rs3814883, rs3824451, rs4129585, rs4575535, rs4632195, rs4636654, rs4653164, rs4702, rs4766428, rs4779050, rs4812325, rs4921741, rs498591, rs500102, rs505061, rs56205728, rs56335113, rs57433322, rs5751191, rs58120505, rs60135207, rs6125656, rs61857878, rs61937595, rs62018952, rs62183855, rs634940, rs6482437, rs6520064, rs6538539, rs6546857, rs6549963, rs6673880, rs6715366, rs6798742, rs6943762, rs6974218, rs6984242, rs708228, rs7112616, rs713692, rs7251, rs72802868, rs728055, rs72943392, rs72986630, rs73229090, rs73292401, rs7515363, rs7575796, rs7634476, rs7647398, rs76838079, rs778371, rs7798283, rs7830315, rs79210963, rs79445414, rs8055219, rs9304548, rs9318627, rs9461916, rs9636107, rs9687282, rs9876421	0.0245125	0.0130804	0.0609324	-0.0011251	0.0501501	1.02482	0.998876	1.05143	NA	NA	NA	0.0501938	0.00782939	TRUE	3.35094e-115	TRUE	0
3253	bipolar	TIMP1:P01033:OID20418:v1:Cardiometabolic	F9kYJQ	TIMP1	Inverse variance weighted	52	rs10043984, rs10255167, rs10737496, rs10791849, rs10866641, rs10994415, rs11062170, rs112481526, rs113779084, rs115694474, rs11764361, rs12575685, rs12668848, rs12932628, rs13044225, rs13195402, rs13417268, rs1487445, rs17183814, rs174592, rs1998820, rs2011302, rs2126180, rs2273738, rs228768, rs2336147, rs237460, rs2693698, rs28455634, rs28565152, rs2953928, rs35306827, rs35958438, rs41315395, rs4331993, rs4447398, rs4619651, rs4790841, rs5758064, rs61554907, rs62489493, rs67712855, rs6887473, rs6946056, rs6954854, rs696366, rs6992333, rs7108878, rs7201930, rs748455, rs7707252, rs9834970	-0.0346211	0.0184761	0.0609537	-0.0708342	0.00159207	0.965971	0.931616	1.00159	NA	NA	NA	0.00526499	0.0019284	TRUE	4.89286e-07	TRUE	0
35	anxiety_pgc_2026	ADGRB3:O60242:OID20974:v1:Neurology	lgKzbn	ADGRB3	Inverse variance weighted	57	rs10476497, rs10959883, rs10961649, rs11241568, rs11580539, rs11592506, rs11599236, rs12588874, rs12624433, rs12699332, rs13056300, rs13287777, rs150438595, rs17407658, rs174560, rs2066928, rs2070865, rs2071754, rs2165077, rs2289590, rs2371365, rs2710323, rs28474857, rs285011, rs2888367, rs3007061, rs34723450, rs36119415, rs3847960, rs4382947, rs4395923, rs4801024, rs4856929, rs4976976, rs5015511, rs58825580, rs6047130, rs61928096, rs61990288, rs6539062, rs6574271, rs7110863, rs7121169, rs72704544, rs7290074, rs73034295, rs7570682, rs77960, rs79556790, rs7997746, rs8091977, rs870764, rs9373363, rs9534593, rs9556979, rs9867083, rs989657	-0.0481207	0.0256809	0.0609592	-0.0984553	0.00221391	0.953019	0.906236	1.00222	NA	NA	NA	0.00274595	0.00242677	TRUE	0.573257	Unknown	0
5560	depression_Als_noukb_included	DKK3:Q9UBP4:OID20264:v1:Cardiometabolic	fLlnK0	DKK3	Inverse variance weighted	42	rs10097643, rs10465137, rs10890032, rs10973170, rs10992800, rs11756123, rs12028164, rs1239771, rs12800853, rs13017298, rs13414880, rs1372500, rs1488627, rs17117923, rs17255455, rs1931388, rs1950829, rs2509805, rs2523432, rs283466, rs34207047, rs34890793, rs4632195, rs4663414, rs4702, rs4776729, rs60157091, rs6063085, rs612823, rs62442924, rs6732156, rs7127383, rs7236656, rs73035954, rs7531118, rs7629352, rs7674555, rs76966748, rs78765360, rs8072225, rs9353368, rs9964724	-0.0749224	0.0400002	0.0610613	-0.153323	0.00347796	0.927815	0.857853	1.00348	NA	NA	NA	0.00239614	0.00117875	TRUE	0.00834895	TRUE	0
7344	depression_Als_ukb_included	ESM1:Q9NQ30:OID20758:v1:Inflammation	0LShC7	ESM1	Inverse variance weighted	126	rs10026036, rs10119773, rs10149470, rs10173817, rs1021363, rs10465137, rs10514370, rs10890032, rs11030380, rs11034962, rs11135349, rs111442587, rs11183747, rs112171203, rs114851235, rs11579246, rs11612312, rs11621186, rs11665315, rs11682175, rs11756123, rs12131852, rs12160976, rs12190823, rs12517438, rs12635614, rs1267079, rs12919291, rs12958048, rs12967855, rs13056300, rs1320138, rs1435977, rs145678014, rs148108087, rs149142151, rs1548461, rs1553172, rs1644039, rs17255455, rs1730864, rs174546, rs182923402, rs1890946, rs190523, rs1931388, rs1950829, rs2024842, rs2025729, rs2111568, rs2111593, rs2214123, rs2219498, rs2292996, rs2369818, rs2408225, rs2509805, rs2523443, rs2758703, rs28538439, rs28897173, rs2894699, rs2933195, rs2964031, rs2968485, rs30266, rs3088142, rs34207047, rs34488670, rs35905305, rs362280, rs412891, rs4628229, rs4632195, rs4653218, rs4702, rs4837958, rs508502, rs521048, rs55897719, rs55993110, rs56059718, rs57022387, rs612823, rs61902811, rs61903412, rs61904960, rs62170849, rs62535714, rs6479487, rs66511648, rs6713237, rs672230, rs67446571, rs6765468, rs7147531, rs7174069, rs7241572, rs72627231, rs72743363, rs728017, rs72904286, rs73334050, rs74927570, rs7531118, rs7617480, rs761777, rs7629352, rs7791726, rs7837935, rs78689878, rs79255845, rs868754, rs9074, rs907662, rs910187, rs9353364, rs9373363, rs9517313, rs9527064, rs9561317, rs962961, rs9687387, rs9915591, rs9931205, rs993884	-0.0687777	0.0367201	0.061065	-0.140749	0.00319375	0.933534	0.868707	1.0032	NA	NA	NA	0.00506828	0.00570512	FALSE	0.430879	Unknown	0
9866	schizophrenia	SERPINH1:P50454:OID31322:v1:Oncology_II	qHtopr	SERPINH1	Inverse variance weighted	146	rs1000237, rs10035564, rs10086619, rs10108980, rs10117, rs10861176, rs10873538, rs10876446, rs11027839, rs11136325, rs11165867, rs11191580, rs11210892, rs11223774, rs113264400, rs11534045, rs11587347, rs11664298, rs11693094, rs117178087, rs11941714, rs1198588, rs12129573, rs12138231, rs12151767, rs12285419, rs12293670, rs12303743, rs12489270, rs12652777, rs12712510, rs12771371, rs12833624, rs12877581, rs12883788, rs13016542, rs13107325, rs13195636, rs13233308, rs132582, rs1430894, rs145071536, rs1451488, rs149165, rs1593304, rs1604060, rs1615350, rs167924, rs16851048, rs16867571, rs17016552, rs17194490, rs17731, rs187557, rs1881046, rs1901512, rs1915019, rs2053079, rs2078266, rs215412, rs217336, rs2238057, rs2252074, rs2332700, rs2333321, rs2381411, rs2455415, rs2456020, rs2514218, rs2710323, rs2815731, rs2909457, rs2999392, rs308697, rs35351411, rs35734242, rs3739118, rs3770754, rs3791710, rs3795310, rs3802924, rs3814883, rs3824451, rs4129585, rs4575535, rs4632195, rs4636654, rs4653164, rs4702, rs4766428, rs4779050, rs4812325, rs4921741, rs498591, rs500102, rs505061, rs56205728, rs56335113, rs57433322, rs5751191, rs58120505, rs60135207, rs6125656, rs61857878, rs61937595, rs62018952, rs62183855, rs634940, rs6482437, rs6520064, rs6538539, rs6546857, rs6549963, rs6673880, rs6715366, rs6798742, rs6943762, rs6974218, rs6984242, rs708228, rs7112616, rs713692, rs7251, rs72802868, rs728055, rs72943392, rs72986630, rs73229090, rs73292401, rs7515363, rs7575796, rs7634476, rs7647398, rs76838079, rs778371, rs7798283, rs7830315, rs79210963, rs79445414, rs8055219, rs9304548, rs9318627, rs9461916, rs9636107, rs9687282, rs9876421	0.0216439	0.0115656	0.0612886	-0.00102462	0.0443125	1.02188	0.998976	1.04531	NA	NA	NA	0.0499099	0.00562394	TRUE	1.2393e-135	TRUE	0
5073	bipolar_noukb	ZNRD2:O60232:OID31450:v1:Oncology_II	e8OtNo	ZNRD2	Inverse variance weighted	44	rs10255167, rs10737496, rs10791849, rs10866641, rs112481526, rs113779084, rs115694474, rs11764361, rs11870683, rs12154473, rs12575685, rs12932628, rs13044225, rs13195401, rs13417268, rs1487445, rs174592, rs2126180, rs2159100, rs2273738, rs228768, rs237460, rs2577831, rs2693698, rs28455634, rs28565152, rs2953928, rs35306827, rs35958438, rs41315395, rs4331993, rs4447398, rs4619651, rs5758064, rs61846516, rs62489493, rs67712855, rs6887473, rs6946056, rs6954854, rs6992333, rs7201930, rs748455, rs9834970	0.045182	0.0241553	0.0614166	-0.00216227	0.0925263	1.04622	0.99784	1.09694	NA	NA	NA	0.00549469	0.00269489	TRUE	9.45586e-05	TRUE	0
10018	schizophrenia	TIMP3:P35625:OID20684:v1:Inflammation	qHtopr	TIMP3	Inverse variance weighted	147	rs1000237, rs10035564, rs10086619, rs10108980, rs10117, rs10861176, rs10873538, rs10876446, rs11027839, rs11136325, rs11165867, rs11191580, rs11210892, rs11223774, rs113264400, rs11534045, rs11587347, rs11664298, rs11693094, rs117178087, rs11740474, rs11941714, rs1198588, rs12129573, rs12138231, rs12151767, rs12285419, rs12293670, rs12303743, rs12489270, rs12652777, rs12712510, rs12771371, rs12833624, rs12877581, rs12883788, rs13016542, rs13107325, rs13195636, rs13233308, rs132582, rs1430894, rs145071536, rs1451488, rs149165, rs1593304, rs1604060, rs1615350, rs167924, rs16851048, rs16867571, rs17016552, rs17194490, rs17731, rs187557, rs1881046, rs1901512, rs1915019, rs2053079, rs2078266, rs215412, rs217336, rs2238057, rs2252074, rs2332700, rs2333321, rs2381411, rs2455415, rs2456020, rs2514218, rs2710323, rs2815731, rs2909457, rs2999392, rs308697, rs35351411, rs35734242, rs3739118, rs3770754, rs3791710, rs3795310, rs3802924, rs3814883, rs3824451, rs4129585, rs4575535, rs4632195, rs4636654, rs4653164, rs4702, rs4766428, rs4779050, rs4812325, rs4921741, rs498591, rs500102, rs505061, rs56205728, rs56335113, rs57433322, rs5751191, rs58120505, rs60135207, rs6125656, rs61857878, rs61937595, rs62018952, rs62183855, rs634940, rs6482437, rs6520064, rs6538539, rs6546857, rs6549963, rs6673880, rs6715366, rs6798742, rs6943762, rs6974218, rs6984242, rs708228, rs7112616, rs713692, rs7251, rs72802868, rs728055, rs72943392, rs72986630, rs73229090, rs73292401, rs7515363, rs7575796, rs7634476, rs7647398, rs76838079, rs778371, rs7798283, rs7830315, rs79210963, rs79445414, rs8055219, rs9304548, rs9318627, rs9461916, rs9636107, rs9687282, rs9876421	0.0189434	0.0101285	0.0614405	-0.000908404	0.0387952	1.01912	0.999092	1.03956	NA	NA	NA	0.0501938	0.0052555	TRUE	5.56863e-143	TRUE	0
7805	depression_Als_ukb_included	MMP1:P03956:OID20672:v1:Inflammation	0LShC7	MMP1	Inverse variance weighted	126	rs10026036, rs10119773, rs10149470, rs10173817, rs1021363, rs10465137, rs10514370, rs10890032, rs11030380, rs11034962, rs11135349, rs111442587, rs11183747, rs112171203, rs114851235, rs11579246, rs11612312, rs11621186, rs11665315, rs11682175, rs11756123, rs12131852, rs12160976, rs12190823, rs12517438, rs12635614, rs1267079, rs12919291, rs12958048, rs12967855, rs13056300, rs1320138, rs1435977, rs145678014, rs148108087, rs149142151, rs1548461, rs1553172, rs1644039, rs17255455, rs1730864, rs174546, rs182923402, rs1890946, rs190523, rs1931388, rs1950829, rs2024842, rs2025729, rs2111568, rs2111593, rs2214123, rs2219498, rs2292996, rs2369818, rs2408225, rs2509805, rs2523443, rs2758703, rs28538439, rs28897173, rs2894699, rs2933195, rs2964031, rs2968485, rs30266, rs3088142, rs34207047, rs34488670, rs35905305, rs362280, rs412891, rs4628229, rs4632195, rs4653218, rs4702, rs4837958, rs508502, rs521048, rs55897719, rs55993110, rs56059718, rs57022387, rs612823, rs61902811, rs61903412, rs61904960, rs62170849, rs62535714, rs6479487, rs66511648, rs6713237, rs672230, rs67446571, rs6765468, rs7147531, rs7174069, rs7241572, rs72627231, rs72743363, rs728017, rs72904286, rs73334050, rs74927570, rs7531118, rs7617480, rs761777, rs7629352, rs7791726, rs7837935, rs78689878, rs79255845, rs868754, rs9074, rs907662, rs910187, rs9353364, rs9373363, rs9517313, rs9527064, rs9561317, rs962961, rs9687387, rs9915591, rs9931205, rs993884	0.0593641	0.0317462	0.0614893	-0.0028584	0.121587	1.06116	0.997146	1.12929	NA	NA	NA	0.00506828	0.00488231	TRUE	0.814766	Unknown	0
8101	depression_Als_ukb_included	RNF41:Q9H4P4:OID21179:v1:Oncology	0LShC7	RNF41	Inverse variance weighted	126	rs10026036, rs10119773, rs10149470, rs10173817, rs1021363, rs10465137, rs10514370, rs10890032, rs11030380, rs11034962, rs11135349, rs111442587, rs11183747, rs112171203, rs114851235, rs11579246, rs11612312, rs11621186, rs11665315, rs11682175, rs11756123, rs12131852, rs12160976, rs12190823, rs12517438, rs12635614, rs1267079, rs12919291, rs12958048, rs12967855, rs13056300, rs1320138, rs1435977, rs145678014, rs148108087, rs149142151, rs1548461, rs1553172, rs1644039, rs17255455, rs1730864, rs174546, rs182923402, rs1890946, rs190523, rs1931388, rs1950829, rs2024842, rs2025729, rs2111568, rs2111593, rs2214123, rs2219498, rs2292996, rs2369818, rs2408225, rs2509805, rs2523443, rs2758703, rs28538439, rs28897173, rs2894699, rs2933195, rs2964031, rs2968485, rs30266, rs3088142, rs34207047, rs34488670, rs35905305, rs362280, rs412891, rs4628229, rs4632195, rs4653218, rs4702, rs4837958, rs508502, rs521048, rs55897719, rs55993110, rs56059718, rs57022387, rs612823, rs61902811, rs61903412, rs61904960, rs62170849, rs62535714, rs6479487, rs66511648, rs6713237, rs672230, rs67446571, rs6765468, rs7147531, rs7174069, rs7241572, rs72627231, rs72743363, rs728017, rs72904286, rs73334050, rs74927570, rs7531118, rs7617480, rs761777, rs7629352, rs7791726, rs7837935, rs78689878, rs79255845, rs868754, rs9074, rs907662, rs910187, rs9353364, rs9373363, rs9517313, rs9527064, rs9561317, rs962961, rs9687387, rs9915591, rs9931205, rs993884	0.0609989	0.032625	0.0615255	-0.00294604	0.124944	1.0629	0.997058	1.13308	NA	NA	NA	0.00506828	0.0033547	TRUE	0.0173198	TRUE	0
6840	depression_Als_ukb_included	ANGPT2:O15123:OID21463:v1:Oncology	0LShC7	ANGPT2	Inverse variance weighted	126	rs10026036, rs10119773, rs10149470, rs10173817, rs1021363, rs10465137, rs10514370, rs10890032, rs11030380, rs11034962, rs11135349, rs111442587, rs11183747, rs112171203, rs114851235, rs11579246, rs11612312, rs11621186, rs11665315, rs11682175, rs11756123, rs12131852, rs12160976, rs12190823, rs12517438, rs12635614, rs1267079, rs12919291, rs12958048, rs12967855, rs13056300, rs1320138, rs1435977, rs145678014, rs148108087, rs149142151, rs1548461, rs1553172, rs1644039, rs17255455, rs1730864, rs174546, rs182923402, rs1890946, rs190523, rs1931388, rs1950829, rs2024842, rs2025729, rs2111568, rs2111593, rs2214123, rs2219498, rs2292996, rs2369818, rs2408225, rs2509805, rs2523443, rs2758703, rs28538439, rs28897173, rs2894699, rs2933195, rs2964031, rs2968485, rs30266, rs3088142, rs34207047, rs34488670, rs35905305, rs362280, rs412891, rs4628229, rs4632195, rs4653218, rs4702, rs4837958, rs508502, rs521048, rs55897719, rs55993110, rs56059718, rs57022387, rs612823, rs61902811, rs61903412, rs61904960, rs62170849, rs62535714, rs6479487, rs66511648, rs6713237, rs672230, rs67446571, rs6765468, rs7147531, rs7174069, rs7241572, rs72627231, rs72743363, rs728017, rs72904286, rs73334050, rs74927570, rs7531118, rs7617480, rs761777, rs7629352, rs7791726, rs7837935, rs78689878, rs79255845, rs868754, rs9074, rs907662, rs910187, rs9353364, rs9373363, rs9517313, rs9527064, rs9561317, rs962961, rs9687387, rs9915591, rs9931205, rs993884	0.0730066	0.0390491	0.0615375	-0.00352951	0.149543	1.07574	0.996477	1.1613	NA	NA	NA	0.00506828	0.00627203	FALSE	0.144393	Unknown	0
7178	depression_Als_ukb_included	CRISP3:P54108:OID30715:v1:Inflammation_II	0LShC7	CRISP3	Inverse variance weighted	126	rs10026036, rs10119773, rs10149470, rs10173817, rs1021363, rs10465137, rs10514370, rs10890032, rs11030380, rs11034962, rs11135349, rs111442587, rs11183747, rs112171203, rs114851235, rs11579246, rs11612312, rs11621186, rs11665315, rs11682175, rs11756123, rs12131852, rs12160976, rs12190823, rs12517438, rs12635614, rs1267079, rs12919291, rs12958048, rs12967855, rs13056300, rs1320138, rs1435977, rs145678014, rs148108087, rs149142151, rs1548461, rs1553172, rs1644039, rs17255455, rs1730864, rs174546, rs182923402, rs1890946, rs190523, rs1931388, rs1950829, rs2024842, rs2025729, rs2111568, rs2111593, rs2214123, rs2219498, rs2292996, rs2369818, rs2408225, rs2509805, rs2523443, rs2758703, rs28538439, rs28897173, rs2894699, rs2933195, rs2964031, rs2968485, rs30266, rs3088142, rs34207047, rs34488670, rs35905305, rs362280, rs412891, rs4628229, rs4632195, rs4653218, rs4702, rs4837958, rs508502, rs521048, rs55897719, rs55993110, rs56059718, rs57022387, rs612823, rs61902811, rs61903412, rs61904960, rs62170849, rs62535714, rs6479487, rs66511648, rs6713237, rs672230, rs67446571, rs6765468, rs7147531, rs7174069, rs7241572, rs72627231, rs72743363, rs728017, rs72904286, rs73334050, rs74927570, rs7531118, rs7617480, rs761777, rs7629352, rs7791726, rs7837935, rs78689878, rs79255845, rs868754, rs9074, rs907662, rs910187, rs9353364, rs9373363, rs9517313, rs9527064, rs9561317, rs962961, rs9687387, rs9915591, rs9931205, rs993884	-0.0634403	0.0339323	0.0615377	-0.129948	0.00306707	0.93853	0.878141	1.00307	NA	NA	NA	0.00506828	0.00614803	FALSE	0.189974	Unknown	0
8238	depression_Als_ukb_included	SPARC:P09486:OID21511:v1:Oncology	0LShC7	SPARC	Inverse variance weighted	126	rs10026036, rs10119773, rs10149470, rs10173817, rs1021363, rs10465137, rs10514370, rs10890032, rs11030380, rs11034962, rs11135349, rs111442587, rs11183747, rs112171203, rs114851235, rs11579246, rs11612312, rs11621186, rs11665315, rs11682175, rs11756123, rs12131852, rs12160976, rs12190823, rs12517438, rs12635614, rs1267079, rs12919291, rs12958048, rs12967855, rs13056300, rs1320138, rs1435977, rs145678014, rs148108087, rs149142151, rs1548461, rs1553172, rs1644039, rs17255455, rs1730864, rs174546, rs182923402, rs1890946, rs190523, rs1931388, rs1950829, rs2024842, rs2025729, rs2111568, rs2111593, rs2214123, rs2219498, rs2292996, rs2369818, rs2408225, rs2509805, rs2523443, rs2758703, rs28538439, rs28897173, rs2894699, rs2933195, rs2964031, rs2968485, rs30266, rs3088142, rs34207047, rs34488670, rs35905305, rs362280, rs412891, rs4628229, rs4632195, rs4653218, rs4702, rs4837958, rs508502, rs521048, rs55897719, rs55993110, rs56059718, rs57022387, rs612823, rs61902811, rs61903412, rs61904960, rs62170849, rs62535714, rs6479487, rs66511648, rs6713237, rs672230, rs67446571, rs6765468, rs7147531, rs7174069, rs7241572, rs72627231, rs72743363, rs728017, rs72904286, rs73334050, rs74927570, rs7531118, rs7617480, rs761777, rs7629352, rs7791726, rs7837935, rs78689878, rs79255845, rs868754, rs9074, rs907662, rs910187, rs9353364, rs9373363, rs9517313, rs9527064, rs9561317, rs962961, rs9687387, rs9915591, rs9931205, rs993884	0.0667578	0.0357379	0.0617644	-0.00328847	0.136804	1.06904	0.996717	1.1466	NA	NA	NA	0.00506828	0.00497361	TRUE	0.903309	Unknown	0
7325	depression_Als_ukb_included	EPCAM:P16422:OID20743:v1:Inflammation	0LShC7	EPCAM	Inverse variance weighted	126	rs10026036, rs10119773, rs10149470, rs10173817, rs1021363, rs10465137, rs10514370, rs10890032, rs11030380, rs11034962, rs11135349, rs111442587, rs11183747, rs112171203, rs114851235, rs11579246, rs11612312, rs11621186, rs11665315, rs11682175, rs11756123, rs12131852, rs12160976, rs12190823, rs12517438, rs12635614, rs1267079, rs12919291, rs12958048, rs12967855, rs13056300, rs1320138, rs1435977, rs145678014, rs148108087, rs149142151, rs1548461, rs1553172, rs1644039, rs17255455, rs1730864, rs174546, rs182923402, rs1890946, rs190523, rs1931388, rs1950829, rs2024842, rs2025729, rs2111568, rs2111593, rs2214123, rs2219498, rs2292996, rs2369818, rs2408225, rs2509805, rs2523443, rs2758703, rs28538439, rs28897173, rs2894699, rs2933195, rs2964031, rs2968485, rs30266, rs3088142, rs34207047, rs34488670, rs35905305, rs362280, rs412891, rs4628229, rs4632195, rs4653218, rs4702, rs4837958, rs508502, rs521048, rs55897719, rs55993110, rs56059718, rs57022387, rs612823, rs61902811, rs61903412, rs61904960, rs62170849, rs62535714, rs6479487, rs66511648, rs6713237, rs672230, rs67446571, rs6765468, rs7147531, rs7174069, rs7241572, rs72627231, rs72743363, rs728017, rs72904286, rs73334050, rs74927570, rs7531118, rs7617480, rs761777, rs7629352, rs7791726, rs7837935, rs78689878, rs79255845, rs868754, rs9074, rs907662, rs910187, rs9353364, rs9373363, rs9517313, rs9527064, rs9561317, rs962961, rs9687387, rs9915591, rs9931205, rs993884	0.0595116	0.0318766	0.0619104	-0.00296654	0.12199	1.06132	0.997038	1.12974	NA	NA	NA	0.00506828	0.00419708	TRUE	0.245284	Unknown	0
3374	bipolar	YAP1:P46937:OID31113:v1:Neurology_II	F9kYJQ	YAP1	Inverse variance weighted	52	rs10043984, rs10255167, rs10737496, rs10791849, rs10866641, rs10994415, rs11062170, rs112481526, rs113779084, rs115694474, rs11764361, rs12575685, rs12668848, rs12932628, rs13044225, rs13195402, rs13417268, rs1487445, rs17183814, rs174592, rs1998820, rs2011302, rs2126180, rs2273738, rs228768, rs2336147, rs237460, rs2693698, rs28455634, rs28565152, rs2953928, rs35306827, rs35958438, rs41315395, rs4331993, rs4447398, rs4619651, rs4790841, rs5758064, rs61554907, rs62489493, rs67712855, rs6887473, rs6946056, rs6954854, rs696366, rs6992333, rs7108878, rs7201930, rs748455, rs7707252, rs9834970	-0.0332851	0.0178367	0.0620272	-0.0682451	0.00167484	0.967263	0.934032	1.00168	NA	NA	NA	0.00526499	0.00204766	TRUE	1.31357e-06	TRUE	0
7808	depression_Als_ukb_included	MMP8:P22894:OID21019:v1:Neurology	0LShC7	MMP8	Inverse variance weighted	126	rs10026036, rs10119773, rs10149470, rs10173817, rs1021363, rs10465137, rs10514370, rs10890032, rs11030380, rs11034962, rs11135349, rs111442587, rs11183747, rs112171203, rs114851235, rs11579246, rs11612312, rs11621186, rs11665315, rs11682175, rs11756123, rs12131852, rs12160976, rs12190823, rs12517438, rs12635614, rs1267079, rs12919291, rs12958048, rs12967855, rs13056300, rs1320138, rs1435977, rs145678014, rs148108087, rs149142151, rs1548461, rs1553172, rs1644039, rs17255455, rs1730864, rs174546, rs182923402, rs1890946, rs190523, rs1931388, rs1950829, rs2024842, rs2025729, rs2111568, rs2111593, rs2214123, rs2219498, rs2292996, rs2369818, rs2408225, rs2509805, rs2523443, rs2758703, rs28538439, rs28897173, rs2894699, rs2933195, rs2964031, rs2968485, rs30266, rs3088142, rs34207047, rs34488670, rs35905305, rs362280, rs412891, rs4628229, rs4632195, rs4653218, rs4702, rs4837958, rs508502, rs521048, rs55897719, rs55993110, rs56059718, rs57022387, rs612823, rs61902811, rs61903412, rs61904960, rs62170849, rs62535714, rs6479487, rs66511648, rs6713237, rs672230, rs67446571, rs6765468, rs7147531, rs7174069, rs7241572, rs72627231, rs72743363, rs728017, rs72904286, rs73334050, rs74927570, rs7531118, rs7617480, rs761777, rs7629352, rs7791726, rs7837935, rs78689878, rs79255845, rs868754, rs9074, rs907662, rs910187, rs9353364, rs9373363, rs9517313, rs9527064, rs9561317, rs962961, rs9687387, rs9915591, rs9931205, rs993884	0.0674131	0.0361259	0.0620327	-0.0033936	0.13822	1.06974	0.996612	1.14823	NA	NA	NA	0.00506828	0.00571498	FALSE	0.422344	Unknown	0
7586	depression_Als_ukb_included	IL16:Q14005:OID20633:v1:Inflammation	0LShC7	IL16	Inverse variance weighted	126	rs10026036, rs10119773, rs10149470, rs10173817, rs1021363, rs10465137, rs10514370, rs10890032, rs11030380, rs11034962, rs11135349, rs111442587, rs11183747, rs112171203, rs114851235, rs11579246, rs11612312, rs11621186, rs11665315, rs11682175, rs11756123, rs12131852, rs12160976, rs12190823, rs12517438, rs12635614, rs1267079, rs12919291, rs12958048, rs12967855, rs13056300, rs1320138, rs1435977, rs145678014, rs148108087, rs149142151, rs1548461, rs1553172, rs1644039, rs17255455, rs1730864, rs174546, rs182923402, rs1890946, rs190523, rs1931388, rs1950829, rs2024842, rs2025729, rs2111568, rs2111593, rs2214123, rs2219498, rs2292996, rs2369818, rs2408225, rs2509805, rs2523443, rs2758703, rs28538439, rs28897173, rs2894699, rs2933195, rs2964031, rs2968485, rs30266, rs3088142, rs34207047, rs34488670, rs35905305, rs362280, rs412891, rs4628229, rs4632195, rs4653218, rs4702, rs4837958, rs508502, rs521048, rs55897719, rs55993110, rs56059718, rs57022387, rs612823, rs61902811, rs61903412, rs61904960, rs62170849, rs62535714, rs6479487, rs66511648, rs6713237, rs672230, rs67446571, rs6765468, rs7147531, rs7174069, rs7241572, rs72627231, rs72743363, rs728017, rs72904286, rs73334050, rs74927570, rs7531118, rs7617480, rs761777, rs7629352, rs7791726, rs7837935, rs78689878, rs79255845, rs868754, rs9074, rs907662, rs910187, rs9353364, rs9373363, rs9517313, rs9527064, rs9561317, rs962961, rs9687387, rs9915591, rs9931205, rs993884	0.0655608	0.0351462	0.062129	-0.00332573	0.134447	1.06776	0.99668	1.1439	NA	NA	NA	0.00506828	0.00587557	FALSE	0.318901	Unknown	0
7845	depression_Als_ukb_included	NAA80:Q93015:OID30893:v1:Neurology_II	0LShC7	NAA80	Inverse variance weighted	126	rs10026036, rs10119773, rs10149470, rs10173817, rs1021363, rs10465137, rs10514370, rs10890032, rs11030380, rs11034962, rs11135349, rs111442587, rs11183747, rs112171203, rs114851235, rs11579246, rs11612312, rs11621186, rs11665315, rs11682175, rs11756123, rs12131852, rs12160976, rs12190823, rs12517438, rs12635614, rs1267079, rs12919291, rs12958048, rs12967855, rs13056300, rs1320138, rs1435977, rs145678014, rs148108087, rs149142151, rs1548461, rs1553172, rs1644039, rs17255455, rs1730864, rs174546, rs182923402, rs1890946, rs190523, rs1931388, rs1950829, rs2024842, rs2025729, rs2111568, rs2111593, rs2214123, rs2219498, rs2292996, rs2369818, rs2408225, rs2509805, rs2523443, rs2758703, rs28538439, rs28897173, rs2894699, rs2933195, rs2964031, rs2968485, rs30266, rs3088142, rs34207047, rs34488670, rs35905305, rs362280, rs412891, rs4628229, rs4632195, rs4653218, rs4702, rs4837958, rs508502, rs521048, rs55897719, rs55993110, rs56059718, rs57022387, rs612823, rs61902811, rs61903412, rs61904960, rs62170849, rs62535714, rs6479487, rs66511648, rs6713237, rs672230, rs67446571, rs6765468, rs7147531, rs7174069, rs7241572, rs72627231, rs72743363, rs728017, rs72904286, rs73334050, rs74927570, rs7531118, rs7617480, rs761777, rs7629352, rs7791726, rs7837935, rs78689878, rs79255845, rs868754, rs9074, rs907662, rs910187, rs9353364, rs9373363, rs9517313, rs9527064, rs9561317, rs962961, rs9687387, rs9915591, rs9931205, rs993884	0.0635002	0.0340426	0.0621372	-0.0032233	0.130224	1.06556	0.996782	1.13908	NA	NA	NA	0.00506828	0.00451144	TRUE	0.469518	Unknown	0
1472	anxiety_pgc_2026	SORT1:Q99523:OID20213:v1:Cardiometabolic	lgKzbn	SORT1	Inverse variance weighted	57	rs10476497, rs10959883, rs10961649, rs11241568, rs11580539, rs11592506, rs11599236, rs12588874, rs12624433, rs12699332, rs13056300, rs13287777, rs150438595, rs17407658, rs174560, rs2066928, rs2070865, rs2071754, rs2165077, rs2289590, rs2371365, rs2710323, rs28474857, rs285011, rs2888367, rs3007061, rs34723450, rs36119415, rs3847960, rs4382947, rs4395923, rs4801024, rs4856929, rs4976976, rs5015511, rs58825580, rs6047130, rs61928096, rs61990288, rs6539062, rs6574271, rs7110863, rs7121169, rs72704544, rs7290074, rs73034295, rs7570682, rs77960, rs79556790, rs7997746, rs8091977, rs870764, rs9373363, rs9534593, rs9556979, rs9867083, rs989657	-0.0725352	0.038897	0.0622088	-0.148773	0.00370282	0.930033	0.861764	1.00371	NA	NA	NA	0.00274595	0.00313435	FALSE	0.518628	Unknown	0
4237	bipolar_noukb	INSL3:P51460:OID31129:v1:Neurology_II	e8OtNo	INSL3	Inverse variance weighted	44	rs10255167, rs10737496, rs10791849, rs10866641, rs112481526, rs113779084, rs115694474, rs11764361, rs11870683, rs12154473, rs12575685, rs12932628, rs13044225, rs13195401, rs13417268, rs1487445, rs174592, rs2126180, rs2159100, rs2273738, rs228768, rs237460, rs2577831, rs2693698, rs28455634, rs28565152, rs2953928, rs35306827, rs35958438, rs41315395, rs4331993, rs4447398, rs4619651, rs5758064, rs61846516, rs62489493, rs67712855, rs6887473, rs6946056, rs6954854, rs6992333, rs7201930, rs748455, rs9834970	-0.0244967	0.0131393	0.0622675	-0.0502496	0.0012563	0.975801	0.950992	1.00126	NA	NA	NA	0.00549469	0.00173101	TRUE	1.08618e-08	TRUE	0
7002	depression_Als_ukb_included	CCN1:O00622:OID21368:v1:Oncology	0LShC7	CCN1	Inverse variance weighted	126	rs10026036, rs10119773, rs10149470, rs10173817, rs1021363, rs10465137, rs10514370, rs10890032, rs11030380, rs11034962, rs11135349, rs111442587, rs11183747, rs112171203, rs114851235, rs11579246, rs11612312, rs11621186, rs11665315, rs11682175, rs11756123, rs12131852, rs12160976, rs12190823, rs12517438, rs12635614, rs1267079, rs12919291, rs12958048, rs12967855, rs13056300, rs1320138, rs1435977, rs145678014, rs148108087, rs149142151, rs1548461, rs1553172, rs1644039, rs17255455, rs1730864, rs174546, rs182923402, rs1890946, rs190523, rs1931388, rs1950829, rs2024842, rs2025729, rs2111568, rs2111593, rs2214123, rs2219498, rs2292996, rs2369818, rs2408225, rs2509805, rs2523443, rs2758703, rs28538439, rs28897173, rs2894699, rs2933195, rs2964031, rs2968485, rs30266, rs3088142, rs34207047, rs34488670, rs35905305, rs362280, rs412891, rs4628229, rs4632195, rs4653218, rs4702, rs4837958, rs508502, rs521048, rs55897719, rs55993110, rs56059718, rs57022387, rs612823, rs61902811, rs61903412, rs61904960, rs62170849, rs62535714, rs6479487, rs66511648, rs6713237, rs672230, rs67446571, rs6765468, rs7147531, rs7174069, rs7241572, rs72627231, rs72743363, rs728017, rs72904286, rs73334050, rs74927570, rs7531118, rs7617480, rs761777, rs7629352, rs7791726, rs7837935, rs78689878, rs79255845, rs868754, rs9074, rs907662, rs910187, rs9353364, rs9373363, rs9517313, rs9527064, rs9561317, rs962961, rs9687387, rs9915591, rs9931205, rs993884	0.0719009	0.0385695	0.0622949	-0.00369532	0.147497	1.07455	0.996312	1.15893	NA	NA	NA	0.00506828	0.00638521	FALSE	0.114546	Unknown	0
3946	bipolar_noukb	EPHA2:P29317:OID21342:v1:Oncology	e8OtNo	EPHA2	Inverse variance weighted	44	rs10255167, rs10737496, rs10791849, rs10866641, rs112481526, rs113779084, rs115694474, rs11764361, rs11870683, rs12154473, rs12575685, rs12932628, rs13044225, rs13195401, rs13417268, rs1487445, rs174592, rs2126180, rs2159100, rs2273738, rs228768, rs237460, rs2577831, rs2693698, rs28455634, rs28565152, rs2953928, rs35306827, rs35958438, rs41315395, rs4331993, rs4447398, rs4619651, rs5758064, rs61846516, rs62489493, rs67712855, rs6887473, rs6946056, rs6954854, rs6992333, rs7201930, rs748455, rs9834970	-0.0475202	0.0255236	0.0626294	-0.0975465	0.00250609	0.953591	0.90706	1.00251	NA	NA	NA	0.00549469	0.00317814	TRUE	0.00212178	TRUE	0
4715	bipolar_noukb	RNASE4:P34096:OID30705:v1:Inflammation_II	e8OtNo	RNASE4	Inverse variance weighted	44	rs10255167, rs10737496, rs10791849, rs10866641, rs112481526, rs113779084, rs115694474, rs11764361, rs11870683, rs12154473, rs12575685, rs12932628, rs13044225, rs13195401, rs13417268, rs1487445, rs174592, rs2126180, rs2159100, rs2273738, rs228768, rs237460, rs2577831, rs2693698, rs28455634, rs28565152, rs2953928, rs35306827, rs35958438, rs41315395, rs4331993, rs4447398, rs4619651, rs5758064, rs61846516, rs62489493, rs67712855, rs6887473, rs6946056, rs6954854, rs6992333, rs7201930, rs748455, rs9834970	-0.0343005	0.0184269	0.0626828	-0.0704173	0.00181625	0.966281	0.932005	1.00182	NA	NA	NA	0.00549469	0.00139152	TRUE	1.72261e-10	TRUE	0
6449	depression_Als_noukb_included	SCRIB:Q14160:OID31046:v1:Neurology_II	fLlnK0	SCRIB	Inverse variance weighted	42	rs10097643, rs10465137, rs10890032, rs10973170, rs10992800, rs11756123, rs12028164, rs1239771, rs12800853, rs13017298, rs13414880, rs1372500, rs1488627, rs17117923, rs17255455, rs1931388, rs1950829, rs2509805, rs2523432, rs283466, rs34207047, rs34890793, rs4632195, rs4663414, rs4702, rs4776729, rs60157091, rs6063085, rs612823, rs62442924, rs6732156, rs7127383, rs7236656, rs73035954, rs7531118, rs7629352, rs7674555, rs76966748, rs78765360, rs8072225, rs9353368, rs9964724	0.0965406	0.0518781	0.0627567	-0.00514053	0.198222	1.10135	0.994873	1.21923	NA	NA	NA	0.00239614	0.00196944	TRUE	0.410588	Unknown	0
7343	depression_Als_ukb_included	ESAM:Q96AP7:OID20270:v1:Cardiometabolic	0LShC7	ESAM	Inverse variance weighted	126	rs10026036, rs10119773, rs10149470, rs10173817, rs1021363, rs10465137, rs10514370, rs10890032, rs11030380, rs11034962, rs11135349, rs111442587, rs11183747, rs112171203, rs114851235, rs11579246, rs11612312, rs11621186, rs11665315, rs11682175, rs11756123, rs12131852, rs12160976, rs12190823, rs12517438, rs12635614, rs1267079, rs12919291, rs12958048, rs12967855, rs13056300, rs1320138, rs1435977, rs145678014, rs148108087, rs149142151, rs1548461, rs1553172, rs1644039, rs17255455, rs1730864, rs174546, rs182923402, rs1890946, rs190523, rs1931388, rs1950829, rs2024842, rs2025729, rs2111568, rs2111593, rs2214123, rs2219498, rs2292996, rs2369818, rs2408225, rs2509805, rs2523443, rs2758703, rs28538439, rs28897173, rs2894699, rs2933195, rs2964031, rs2968485, rs30266, rs3088142, rs34207047, rs34488670, rs35905305, rs362280, rs412891, rs4628229, rs4632195, rs4653218, rs4702, rs4837958, rs508502, rs521048, rs55897719, rs55993110, rs56059718, rs57022387, rs612823, rs61902811, rs61903412, rs61904960, rs62170849, rs62535714, rs6479487, rs66511648, rs6713237, rs672230, rs67446571, rs6765468, rs7147531, rs7174069, rs7241572, rs72627231, rs72743363, rs728017, rs72904286, rs73334050, rs74927570, rs7531118, rs7617480, rs761777, rs7629352, rs7791726, rs7837935, rs78689878, rs79255845, rs868754, rs9074, rs907662, rs910187, rs9353364, rs9373363, rs9517313, rs9527064, rs9561317, rs962961, rs9687387, rs9915591, rs9931205, rs993884	0.059795	0.0321327	0.062762	-0.00318519	0.122775	1.06162	0.99682	1.13063	NA	NA	NA	0.00506828	0.00412487	TRUE	0.203629	Unknown	0
5250	depression_Als_noukb_included	C1RL:Q9NZP8:OID30721:v1:Inflammation_II	fLlnK0	C1RL	Inverse variance weighted	42	rs10097643, rs10465137, rs10890032, rs10973170, rs10992800, rs11756123, rs12028164, rs1239771, rs12800853, rs13017298, rs13414880, rs1372500, rs1488627, rs17117923, rs17255455, rs1931388, rs1950829, rs2509805, rs2523432, rs283466, rs34207047, rs34890793, rs4632195, rs4663414, rs4702, rs4776729, rs60157091, rs6063085, rs612823, rs62442924, rs6732156, rs7127383, rs7236656, rs73035954, rs7531118, rs7629352, rs7674555, rs76966748, rs78765360, rs8072225, rs9353368, rs9964724	0.0802172	0.0431416	0.0629715	-0.00434037	0.164775	1.08352	0.995669	1.17913	NA	NA	NA	0.00239614	0.00156136	TRUE	0.0892545	Unknown	0
9362	schizophrenia	KLRB1:Q12918:OID20629:v1:Inflammation	qHtopr	KLRB1	Inverse variance weighted	147	rs1000237, rs10035564, rs10086619, rs10108980, rs10117, rs10861176, rs10873538, rs10876446, rs11027839, rs11136325, rs11165867, rs11191580, rs11210892, rs11223774, rs113264400, rs11534045, rs11587347, rs11664298, rs11693094, rs117178087, rs11740474, rs11941714, rs1198588, rs12129573, rs12138231, rs12151767, rs12285419, rs12293670, rs12303743, rs12489270, rs12652777, rs12712510, rs12771371, rs12833624, rs12877581, rs12883788, rs13016542, rs13107325, rs13195636, rs13233308, rs132582, rs1430894, rs145071536, rs1451488, rs149165, rs1593304, rs1604060, rs1615350, rs167924, rs16851048, rs16867571, rs17016552, rs17194490, rs17731, rs187557, rs1881046, rs1901512, rs1915019, rs2053079, rs2078266, rs215412, rs217336, rs2238057, rs2252074, rs2332700, rs2333321, rs2381411, rs2455415, rs2456020, rs2514218, rs2710323, rs2815731, rs2909457, rs2999392, rs308697, rs35351411, rs35734242, rs3739118, rs3770754, rs3791710, rs3795310, rs3802924, rs3814883, rs3824451, rs4129585, rs4575535, rs4632195, rs4636654, rs4653164, rs4702, rs4766428, rs4779050, rs4812325, rs4921741, rs498591, rs500102, rs505061, rs56205728, rs56335113, rs57433322, rs5751191, rs58120505, rs60135207, rs6125656, rs61857878, rs61937595, rs62018952, rs62183855, rs634940, rs6482437, rs6520064, rs6538539, rs6546857, rs6549963, rs6673880, rs6715366, rs6798742, rs6943762, rs6974218, rs6984242, rs708228, rs7112616, rs713692, rs7251, rs72802868, rs728055, rs72943392, rs72986630, rs73229090, rs73292401, rs7515363, rs7575796, rs7634476, rs7647398, rs76838079, rs778371, rs7798283, rs7830315, rs79210963, rs79445414, rs8055219, rs9304548, rs9318627, rs9461916, rs9636107, rs9687282, rs9876421	-0.0219146	0.011788	0.0630185	-0.045019	0.00118986	0.978324	0.955979	1.00119	NA	NA	NA	0.0501938	0.00614756	TRUE	5.24699e-133	TRUE	0
3022	bipolar	RNASE10:Q5GAN6:OID30238:v1:Cardiometabolic_II	F9kYJQ	RNASE10	Inverse variance weighted	52	rs10043984, rs10255167, rs10737496, rs10791849, rs10866641, rs10994415, rs11062170, rs112481526, rs113779084, rs115694474, rs11764361, rs12575685, rs12668848, rs12932628, rs13044225, rs13195402, rs13417268, rs1487445, rs17183814, rs174592, rs1998820, rs2011302, rs2126180, rs2273738, rs228768, rs2336147, rs237460, rs2693698, rs28455634, rs28565152, rs2953928, rs35306827, rs35958438, rs41315395, rs4331993, rs4447398, rs4619651, rs4790841, rs5758064, rs61554907, rs62489493, rs67712855, rs6887473, rs6946056, rs6954854, rs696366, rs6992333, rs7108878, rs7201930, rs748455, rs7707252, rs9834970	-0.026894	0.0144679	0.0630449	-0.0552512	0.00146307	0.973464	0.946247	1.00146	NA	NA	NA	0.00526499	0.0018065	TRUE	1.40506e-07	TRUE	0
8231	depression_Als_ukb_included	SOD1:P00441:OID20386:v1:Cardiometabolic	0LShC7	SOD1	Inverse variance weighted	126	rs10026036, rs10119773, rs10149470, rs10173817, rs1021363, rs10465137, rs10514370, rs10890032, rs11030380, rs11034962, rs11135349, rs111442587, rs11183747, rs112171203, rs114851235, rs11579246, rs11612312, rs11621186, rs11665315, rs11682175, rs11756123, rs12131852, rs12160976, rs12190823, rs12517438, rs12635614, rs1267079, rs12919291, rs12958048, rs12967855, rs13056300, rs1320138, rs1435977, rs145678014, rs148108087, rs149142151, rs1548461, rs1553172, rs1644039, rs17255455, rs1730864, rs174546, rs182923402, rs1890946, rs190523, rs1931388, rs1950829, rs2024842, rs2025729, rs2111568, rs2111593, rs2214123, rs2219498, rs2292996, rs2369818, rs2408225, rs2509805, rs2523443, rs2758703, rs28538439, rs28897173, rs2894699, rs2933195, rs2964031, rs2968485, rs30266, rs3088142, rs34207047, rs34488670, rs35905305, rs362280, rs412891, rs4628229, rs4632195, rs4653218, rs4702, rs4837958, rs508502, rs521048, rs55897719, rs55993110, rs56059718, rs57022387, rs612823, rs61902811, rs61903412, rs61904960, rs62170849, rs62535714, rs6479487, rs66511648, rs6713237, rs672230, rs67446571, rs6765468, rs7147531, rs7174069, rs7241572, rs72627231, rs72743363, rs728017, rs72904286, rs73334050, rs74927570, rs7531118, rs7617480, rs761777, rs7629352, rs7791726, rs7837935, rs78689878, rs79255845, rs868754, rs9074, rs907662, rs910187, rs9353364, rs9373363, rs9517313, rs9527064, rs9561317, rs962961, rs9687387, rs9915591, rs9931205, rs993884	0.0659427	0.0354834	0.0631112	-0.00360486	0.13549	1.06817	0.996402	1.1451	NA	NA	NA	0.00506828	0.00507836	FALSE	0.989853	Unknown	0
5299	depression_Als_noukb_included	CCL20:P78556:OID20671:v1:Inflammation	fLlnK0	CCL20	Inverse variance weighted	42	rs10097643, rs10465137, rs10890032, rs10973170, rs10992800, rs11756123, rs12028164, rs1239771, rs12800853, rs13017298, rs13414880, rs1372500, rs1488627, rs17117923, rs17255455, rs1931388, rs1950829, rs2509805, rs2523432, rs283466, rs34207047, rs34890793, rs4632195, rs4663414, rs4702, rs4776729, rs60157091, rs6063085, rs612823, rs62442924, rs6732156, rs7127383, rs7236656, rs73035954, rs7531118, rs7629352, rs7674555, rs76966748, rs78765360, rs8072225, rs9353368, rs9964724	0.080625	0.0434029	0.0632267	-0.00444474	0.165695	1.08396	0.995565	1.18021	NA	NA	NA	0.00239614	0.00134595	TRUE	0.0269828	TRUE	0
6374	depression_Als_noukb_included	PZP:P20742:OID30730:v1:Inflammation_II	fLlnK0	PZP	Inverse variance weighted	42	rs10097643, rs10465137, rs10890032, rs10973170, rs10992800, rs11756123, rs12028164, rs1239771, rs12800853, rs13017298, rs13414880, rs1372500, rs1488627, rs17117923, rs17255455, rs1931388, rs1950829, rs2509805, rs2523432, rs283466, rs34207047, rs34890793, rs4632195, rs4663414, rs4702, rs4776729, rs60157091, rs6063085, rs612823, rs62442924, rs6732156, rs7127383, rs7236656, rs73035954, rs7531118, rs7629352, rs7674555, rs76966748, rs78765360, rs8072225, rs9353368, rs9964724	0.0689668	0.0371276	0.0632309	-0.00380319	0.141737	1.0714	0.996204	1.15227	NA	NA	NA	0.00239614	0.00216947	TRUE	0.668784	Unknown	0
7957	depression_Als_ukb_included	PEBP1:P30086:OID21087:v1:Neurology	0LShC7	PEBP1	Inverse variance weighted	126	rs10026036, rs10119773, rs10149470, rs10173817, rs1021363, rs10465137, rs10514370, rs10890032, rs11030380, rs11034962, rs11135349, rs111442587, rs11183747, rs112171203, rs114851235, rs11579246, rs11612312, rs11621186, rs11665315, rs11682175, rs11756123, rs12131852, rs12160976, rs12190823, rs12517438, rs12635614, rs1267079, rs12919291, rs12958048, rs12967855, rs13056300, rs1320138, rs1435977, rs145678014, rs148108087, rs149142151, rs1548461, rs1553172, rs1644039, rs17255455, rs1730864, rs174546, rs182923402, rs1890946, rs190523, rs1931388, rs1950829, rs2024842, rs2025729, rs2111568, rs2111593, rs2214123, rs2219498, rs2292996, rs2369818, rs2408225, rs2509805, rs2523443, rs2758703, rs28538439, rs28897173, rs2894699, rs2933195, rs2964031, rs2968485, rs30266, rs3088142, rs34207047, rs34488670, rs35905305, rs362280, rs412891, rs4628229, rs4632195, rs4653218, rs4702, rs4837958, rs508502, rs521048, rs55897719, rs55993110, rs56059718, rs57022387, rs612823, rs61902811, rs61903412, rs61904960, rs62170849, rs62535714, rs6479487, rs66511648, rs6713237, rs672230, rs67446571, rs6765468, rs7147531, rs7174069, rs7241572, rs72627231, rs72743363, rs728017, rs72904286, rs73334050, rs74927570, rs7531118, rs7617480, rs761777, rs7629352, rs7791726, rs7837935, rs78689878, rs79255845, rs868754, rs9074, rs907662, rs910187, rs9353364, rs9373363, rs9517313, rs9527064, rs9561317, rs962961, rs9687387, rs9915591, rs9931205, rs993884	0.0648205	0.034906	0.0633107	-0.0035952	0.133236	1.06697	0.996411	1.14252	NA	NA	NA	0.00506828	0.00490583	TRUE	0.834625	Unknown	0
7173	depression_Als_ukb_included	CRH:P06850:OID21257:v1:Oncology	0LShC7	CRH	Inverse variance weighted	126	rs10026036, rs10119773, rs10149470, rs10173817, rs1021363, rs10465137, rs10514370, rs10890032, rs11030380, rs11034962, rs11135349, rs111442587, rs11183747, rs112171203, rs114851235, rs11579246, rs11612312, rs11621186, rs11665315, rs11682175, rs11756123, rs12131852, rs12160976, rs12190823, rs12517438, rs12635614, rs1267079, rs12919291, rs12958048, rs12967855, rs13056300, rs1320138, rs1435977, rs145678014, rs148108087, rs149142151, rs1548461, rs1553172, rs1644039, rs17255455, rs1730864, rs174546, rs182923402, rs1890946, rs190523, rs1931388, rs1950829, rs2024842, rs2025729, rs2111568, rs2111593, rs2214123, rs2219498, rs2292996, rs2369818, rs2408225, rs2509805, rs2523443, rs2758703, rs28538439, rs28897173, rs2894699, rs2933195, rs2964031, rs2968485, rs30266, rs3088142, rs34207047, rs34488670, rs35905305, rs362280, rs412891, rs4628229, rs4632195, rs4653218, rs4702, rs4837958, rs508502, rs521048, rs55897719, rs55993110, rs56059718, rs57022387, rs612823, rs61902811, rs61903412, rs61904960, rs62170849, rs62535714, rs6479487, rs66511648, rs6713237, rs672230, rs67446571, rs6765468, rs7147531, rs7174069, rs7241572, rs72627231, rs72743363, rs728017, rs72904286, rs73334050, rs74927570, rs7531118, rs7617480, rs761777, rs7629352, rs7791726, rs7837935, rs78689878, rs79255845, rs868754, rs9074, rs907662, rs910187, rs9353364, rs9373363, rs9517313, rs9527064, rs9561317, rs962961, rs9687387, rs9915591, rs9931205, rs993884	-0.0690976	0.0372155	0.0633557	-0.14204	0.00384485	0.933236	0.867587	1.00385	NA	NA	NA	0.00506828	0.00670127	FALSE	0.0555258	Unknown	0
8268	depression_Als_ukb_included	STC1:P52823:OID21014:v1:Neurology	0LShC7	STC1	Inverse variance weighted	126	rs10026036, rs10119773, rs10149470, rs10173817, rs1021363, rs10465137, rs10514370, rs10890032, rs11030380, rs11034962, rs11135349, rs111442587, rs11183747, rs112171203, rs114851235, rs11579246, rs11612312, rs11621186, rs11665315, rs11682175, rs11756123, rs12131852, rs12160976, rs12190823, rs12517438, rs12635614, rs1267079, rs12919291, rs12958048, rs12967855, rs13056300, rs1320138, rs1435977, rs145678014, rs148108087, rs149142151, rs1548461, rs1553172, rs1644039, rs17255455, rs1730864, rs174546, rs182923402, rs1890946, rs190523, rs1931388, rs1950829, rs2024842, rs2025729, rs2111568, rs2111593, rs2214123, rs2219498, rs2292996, rs2369818, rs2408225, rs2509805, rs2523443, rs2758703, rs28538439, rs28897173, rs2894699, rs2933195, rs2964031, rs2968485, rs30266, rs3088142, rs34207047, rs34488670, rs35905305, rs362280, rs412891, rs4628229, rs4632195, rs4653218, rs4702, rs4837958, rs508502, rs521048, rs55897719, rs55993110, rs56059718, rs57022387, rs612823, rs61902811, rs61903412, rs61904960, rs62170849, rs62535714, rs6479487, rs66511648, rs6713237, rs672230, rs67446571, rs6765468, rs7147531, rs7174069, rs7241572, rs72627231, rs72743363, rs728017, rs72904286, rs73334050, rs74927570, rs7531118, rs7617480, rs761777, rs7629352, rs7791726, rs7837935, rs78689878, rs79255845, rs868754, rs9074, rs907662, rs910187, rs9353364, rs9373363, rs9517313, rs9527064, rs9561317, rs962961, rs9687387, rs9915591, rs9931205, rs993884	0.0643278	0.0346475	0.063363	-0.00358132	0.132237	1.06644	0.996425	1.14138	NA	NA	NA	0.00506828	0.00492588	TRUE	0.854373	Unknown	0
8250	depression_Als_ukb_included	SPON1:Q9HCB6:OID20759:v1:Inflammation	0LShC7	SPON1	Inverse variance weighted	126	rs10026036, rs10119773, rs10149470, rs10173817, rs1021363, rs10465137, rs10514370, rs10890032, rs11030380, rs11034962, rs11135349, rs111442587, rs11183747, rs112171203, rs114851235, rs11579246, rs11612312, rs11621186, rs11665315, rs11682175, rs11756123, rs12131852, rs12160976, rs12190823, rs12517438, rs12635614, rs1267079, rs12919291, rs12958048, rs12967855, rs13056300, rs1320138, rs1435977, rs145678014, rs148108087, rs149142151, rs1548461, rs1553172, rs1644039, rs17255455, rs1730864, rs174546, rs182923402, rs1890946, rs190523, rs1931388, rs1950829, rs2024842, rs2025729, rs2111568, rs2111593, rs2214123, rs2219498, rs2292996, rs2369818, rs2408225, rs2509805, rs2523443, rs2758703, rs28538439, rs28897173, rs2894699, rs2933195, rs2964031, rs2968485, rs30266, rs3088142, rs34207047, rs34488670, rs35905305, rs362280, rs412891, rs4628229, rs4632195, rs4653218, rs4702, rs4837958, rs508502, rs521048, rs55897719, rs55993110, rs56059718, rs57022387, rs612823, rs61902811, rs61903412, rs61904960, rs62170849, rs62535714, rs6479487, rs66511648, rs6713237, rs672230, rs67446571, rs6765468, rs7147531, rs7174069, rs7241572, rs72627231, rs72743363, rs728017, rs72904286, rs73334050, rs74927570, rs7531118, rs7617480, rs761777, rs7629352, rs7791726, rs7837935, rs78689878, rs79255845, rs868754, rs9074, rs907662, rs910187, rs9353364, rs9373363, rs9517313, rs9527064, rs9561317, rs962961, rs9687387, rs9915591, rs9931205, rs993884	0.063408	0.0341629	0.0634463	-0.0035512	0.130367	1.06546	0.996455	1.13925	NA	NA	NA	0.00506828	0.00574417	FALSE	0.403529	Unknown	0
8065	depression_Als_ukb_included	PZP:P20742:OID30730:v1:Inflammation_II	0LShC7	PZP	Inverse variance weighted	126	rs10026036, rs10119773, rs10149470, rs10173817, rs1021363, rs10465137, rs10514370, rs10890032, rs11030380, rs11034962, rs11135349, rs111442587, rs11183747, rs112171203, rs114851235, rs11579246, rs11612312, rs11621186, rs11665315, rs11682175, rs11756123, rs12131852, rs12160976, rs12190823, rs12517438, rs12635614, rs1267079, rs12919291, rs12958048, rs12967855, rs13056300, rs1320138, rs1435977, rs145678014, rs148108087, rs149142151, rs1548461, rs1553172, rs1644039, rs17255455, rs1730864, rs174546, rs182923402, rs1890946, rs190523, rs1931388, rs1950829, rs2024842, rs2025729, rs2111568, rs2111593, rs2214123, rs2219498, rs2292996, rs2369818, rs2408225, rs2509805, rs2523443, rs2758703, rs28538439, rs28897173, rs2894699, rs2933195, rs2964031, rs2968485, rs30266, rs3088142, rs34207047, rs34488670, rs35905305, rs362280, rs412891, rs4628229, rs4632195, rs4653218, rs4702, rs4837958, rs508502, rs521048, rs55897719, rs55993110, rs56059718, rs57022387, rs612823, rs61902811, rs61903412, rs61904960, rs62170849, rs62535714, rs6479487, rs66511648, rs6713237, rs672230, rs67446571, rs6765468, rs7147531, rs7174069, rs7241572, rs72627231, rs72743363, rs728017, rs72904286, rs73334050, rs74927570, rs7531118, rs7617480, rs761777, rs7629352, rs7791726, rs7837935, rs78689878, rs79255845, rs868754, rs9074, rs907662, rs910187, rs9353364, rs9373363, rs9517313, rs9527064, rs9561317, rs962961, rs9687387, rs9915591, rs9931205, rs993884	0.0457027	0.0246311	0.0635258	-0.00257411	0.0939796	1.04676	0.997429	1.09854	NA	NA	NA	0.00506828	0.00520278	FALSE	0.864139	Unknown	0
1254	anxiety_pgc_2026	PRDX3:P30048:OID20483:v1:Inflammation	lgKzbn	PRDX3	Inverse variance weighted	57	rs10476497, rs10959883, rs10961649, rs11241568, rs11580539, rs11592506, rs11599236, rs12588874, rs12624433, rs12699332, rs13056300, rs13287777, rs150438595, rs17407658, rs174560, rs2066928, rs2070865, rs2071754, rs2165077, rs2289590, rs2371365, rs2710323, rs28474857, rs285011, rs2888367, rs3007061, rs34723450, rs36119415, rs3847960, rs4382947, rs4395923, rs4801024, rs4856929, rs4976976, rs5015511, rs58825580, rs6047130, rs61928096, rs61990288, rs6539062, rs6574271, rs7110863, rs7121169, rs72704544, rs7290074, rs73034295, rs7570682, rs77960, rs79556790, rs7997746, rs8091977, rs870764, rs9373363, rs9534593, rs9556979, rs9867083, rs989657	0.0634501	0.0342054	0.0636003	-0.00359254	0.130493	1.06551	0.996414	1.13939	NA	NA	NA	0.00274595	0.00185894	TRUE	0.0971934	Unknown	0
6007	depression_Als_noukb_included	LCP1:P13796:OID30367:v1:Cardiometabolic_II	fLlnK0	LCP1	Inverse variance weighted	42	rs10097643, rs10465137, rs10890032, rs10973170, rs10992800, rs11756123, rs12028164, rs1239771, rs12800853, rs13017298, rs13414880, rs1372500, rs1488627, rs17117923, rs17255455, rs1931388, rs1950829, rs2509805, rs2523432, rs283466, rs34207047, rs34890793, rs4632195, rs4663414, rs4702, rs4776729, rs60157091, rs6063085, rs612823, rs62442924, rs6732156, rs7127383, rs7236656, rs73035954, rs7531118, rs7629352, rs7674555, rs76966748, rs78765360, rs8072225, rs9353368, rs9964724	0.0762979	0.0411476	0.0637036	-0.00435142	0.156947	1.07928	0.995658	1.16993	NA	NA	NA	0.00239614	0.00196373	TRUE	0.403703	Unknown	0
4896	bipolar_noukb	SUOX:P51687:OID31031:v1:Neurology_II	e8OtNo	SUOX	Inverse variance weighted	44	rs10255167, rs10737496, rs10791849, rs10866641, rs112481526, rs113779084, rs115694474, rs11764361, rs11870683, rs12154473, rs12575685, rs12932628, rs13044225, rs13195401, rs13417268, rs1487445, rs174592, rs2126180, rs2159100, rs2273738, rs228768, rs237460, rs2577831, rs2693698, rs28455634, rs28565152, rs2953928, rs35306827, rs35958438, rs41315395, rs4331993, rs4447398, rs4619651, rs5758064, rs61846516, rs62489493, rs67712855, rs6887473, rs6946056, rs6954854, rs6992333, rs7201930, rs748455, rs9834970	-0.0367707	0.0198312	0.0637125	-0.0756399	0.00209842	0.963897	0.92715	1.0021	NA	NA	NA	0.00549469	0.00161648	TRUE	2.46117e-09	TRUE	0
7733	depression_Als_ukb_included	LRCH4:O75427:OID30191:v1:Cardiometabolic_II	0LShC7	LRCH4	Inverse variance weighted	126	rs10026036, rs10119773, rs10149470, rs10173817, rs1021363, rs10465137, rs10514370, rs10890032, rs11030380, rs11034962, rs11135349, rs111442587, rs11183747, rs112171203, rs114851235, rs11579246, rs11612312, rs11621186, rs11665315, rs11682175, rs11756123, rs12131852, rs12160976, rs12190823, rs12517438, rs12635614, rs1267079, rs12919291, rs12958048, rs12967855, rs13056300, rs1320138, rs1435977, rs145678014, rs148108087, rs149142151, rs1548461, rs1553172, rs1644039, rs17255455, rs1730864, rs174546, rs182923402, rs1890946, rs190523, rs1931388, rs1950829, rs2024842, rs2025729, rs2111568, rs2111593, rs2214123, rs2219498, rs2292996, rs2369818, rs2408225, rs2509805, rs2523443, rs2758703, rs28538439, rs28897173, rs2894699, rs2933195, rs2964031, rs2968485, rs30266, rs3088142, rs34207047, rs34488670, rs35905305, rs362280, rs412891, rs4628229, rs4632195, rs4653218, rs4702, rs4837958, rs508502, rs521048, rs55897719, rs55993110, rs56059718, rs57022387, rs612823, rs61902811, rs61903412, rs61904960, rs62170849, rs62535714, rs6479487, rs66511648, rs6713237, rs672230, rs67446571, rs6765468, rs7147531, rs7174069, rs7241572, rs72627231, rs72743363, rs728017, rs72904286, rs73334050, rs74927570, rs7531118, rs7617480, rs761777, rs7629352, rs7791726, rs7837935, rs78689878, rs79255845, rs868754, rs9074, rs907662, rs910187, rs9353364, rs9373363, rs9517313, rs9527064, rs9561317, rs962961, rs9687387, rs9915591, rs9931205, rs993884	0.0634472	0.0342269	0.0637789	-0.00363756	0.130532	1.0655	0.996369	1.13943	NA	NA	NA	0.00506828	0.00469473	TRUE	0.631616	Unknown	0
5108	depression_Als_noukb_included	ADGRB3:O60242:OID20974:v1:Neurology	fLlnK0	ADGRB3	Inverse variance weighted	42	rs10097643, rs10465137, rs10890032, rs10973170, rs10992800, rs11756123, rs12028164, rs1239771, rs12800853, rs13017298, rs13414880, rs1372500, rs1488627, rs17117923, rs17255455, rs1931388, rs1950829, rs2509805, rs2523432, rs283466, rs34207047, rs34890793, rs4632195, rs4663414, rs4702, rs4776729, rs60157091, rs6063085, rs612823, rs62442924, rs6732156, rs7127383, rs7236656, rs73035954, rs7531118, rs7629352, rs7674555, rs76966748, rs78765360, rs8072225, rs9353368, rs9964724	-0.0691791	0.037322	0.0638	-0.14233	0.00397199	0.933159	0.867335	1.00398	NA	NA	NA	0.00239614	0.00216704	TRUE	0.668123	Unknown	0
9950	schizophrenia	SSC4D:Q8WTU2:OID20182:v1:Cardiometabolic	qHtopr	SSC4D	Inverse variance weighted	147	rs1000237, rs10035564, rs10086619, rs10108980, rs10117, rs10861176, rs10873538, rs10876446, rs11027839, rs11136325, rs11165867, rs11191580, rs11210892, rs11223774, rs113264400, rs11534045, rs11587347, rs11664298, rs11693094, rs117178087, rs11740474, rs11941714, rs1198588, rs12129573, rs12138231, rs12151767, rs12285419, rs12293670, rs12303743, rs12489270, rs12652777, rs12712510, rs12771371, rs12833624, rs12877581, rs12883788, rs13016542, rs13107325, rs13195636, rs13233308, rs132582, rs1430894, rs145071536, rs1451488, rs149165, rs1593304, rs1604060, rs1615350, rs167924, rs16851048, rs16867571, rs17016552, rs17194490, rs17731, rs187557, rs1881046, rs1901512, rs1915019, rs2053079, rs2078266, rs215412, rs217336, rs2238057, rs2252074, rs2332700, rs2333321, rs2381411, rs2455415, rs2456020, rs2514218, rs2710323, rs2815731, rs2909457, rs2999392, rs308697, rs35351411, rs35734242, rs3739118, rs3770754, rs3791710, rs3795310, rs3802924, rs3814883, rs3824451, rs4129585, rs4575535, rs4632195, rs4636654, rs4653164, rs4702, rs4766428, rs4779050, rs4812325, rs4921741, rs498591, rs500102, rs505061, rs56205728, rs56335113, rs57433322, rs5751191, rs58120505, rs60135207, rs6125656, rs61857878, rs61937595, rs62018952, rs62183855, rs634940, rs6482437, rs6520064, rs6538539, rs6546857, rs6549963, rs6673880, rs6715366, rs6798742, rs6943762, rs6974218, rs6984242, rs708228, rs7112616, rs713692, rs7251, rs72802868, rs728055, rs72943392, rs72986630, rs73229090, rs73292401, rs7515363, rs7575796, rs7634476, rs7647398, rs76838079, rs778371, rs7798283, rs7830315, rs79210963, rs79445414, rs8055219, rs9304548, rs9318627, rs9461916, rs9636107, rs9687282, rs9876421	0.0209584	0.0113079	0.0638214	-0.00120513	0.0431218	1.02118	0.998796	1.04407	NA	NA	NA	0.0501938	0.00644675	TRUE	1.92104e-128	TRUE	0
6466	depression_Als_noukb_included	SEPTIN8:Q92599:OID31079:v1:Neurology_II	fLlnK0	SEPTIN8	Inverse variance weighted	42	rs10097643, rs10465137, rs10890032, rs10973170, rs10992800, rs11756123, rs12028164, rs1239771, rs12800853, rs13017298, rs13414880, rs1372500, rs1488627, rs17117923, rs17255455, rs1931388, rs1950829, rs2509805, rs2523432, rs283466, rs34207047, rs34890793, rs4632195, rs4663414, rs4702, rs4776729, rs60157091, rs6063085, rs612823, rs62442924, rs6732156, rs7127383, rs7236656, rs73035954, rs7531118, rs7629352, rs7674555, rs76966748, rs78765360, rs8072225, rs9353368, rs9964724	0.0798608	0.0430924	0.0638474	-0.00460037	0.164322	1.08314	0.99541	1.17859	NA	NA	NA	0.00239614	0.00153494	TRUE	0.0790342	Unknown	0
7525	depression_Als_ukb_included	HIP1R:O75146:OID31141:v1:Neurology_II	0LShC7	HIP1R	Inverse variance weighted	126	rs10026036, rs10119773, rs10149470, rs10173817, rs1021363, rs10465137, rs10514370, rs10890032, rs11030380, rs11034962, rs11135349, rs111442587, rs11183747, rs112171203, rs114851235, rs11579246, rs11612312, rs11621186, rs11665315, rs11682175, rs11756123, rs12131852, rs12160976, rs12190823, rs12517438, rs12635614, rs1267079, rs12919291, rs12958048, rs12967855, rs13056300, rs1320138, rs1435977, rs145678014, rs148108087, rs149142151, rs1548461, rs1553172, rs1644039, rs17255455, rs1730864, rs174546, rs182923402, rs1890946, rs190523, rs1931388, rs1950829, rs2024842, rs2025729, rs2111568, rs2111593, rs2214123, rs2219498, rs2292996, rs2369818, rs2408225, rs2509805, rs2523443, rs2758703, rs28538439, rs28897173, rs2894699, rs2933195, rs2964031, rs2968485, rs30266, rs3088142, rs34207047, rs34488670, rs35905305, rs362280, rs412891, rs4628229, rs4632195, rs4653218, rs4702, rs4837958, rs508502, rs521048, rs55897719, rs55993110, rs56059718, rs57022387, rs612823, rs61902811, rs61903412, rs61904960, rs62170849, rs62535714, rs6479487, rs66511648, rs6713237, rs672230, rs67446571, rs6765468, rs7147531, rs7174069, rs7241572, rs72627231, rs72743363, rs728017, rs72904286, rs73334050, rs74927570, rs7531118, rs7617480, rs761777, rs7629352, rs7791726, rs7837935, rs78689878, rs79255845, rs868754, rs9074, rs907662, rs910187, rs9353364, rs9373363, rs9517313, rs9527064, rs9561317, rs962961, rs9687387, rs9915591, rs9931205, rs993884	0.0619649	0.0334379	0.0638634	-0.00357343	0.127503	1.06393	0.996433	1.13599	NA	NA	NA	0.00506828	0.00455565	TRUE	0.501763	Unknown	0
2247	bipolar	ENPP6:Q6UWR7:OID30273:v1:Cardiometabolic_II	F9kYJQ	ENPP6	Inverse variance weighted	52	rs10043984, rs10255167, rs10737496, rs10791849, rs10866641, rs10994415, rs11062170, rs112481526, rs113779084, rs115694474, rs11764361, rs12575685, rs12668848, rs12932628, rs13044225, rs13195402, rs13417268, rs1487445, rs17183814, rs174592, rs1998820, rs2011302, rs2126180, rs2273738, rs228768, rs2336147, rs237460, rs2693698, rs28455634, rs28565152, rs2953928, rs35306827, rs35958438, rs41315395, rs4331993, rs4447398, rs4619651, rs4790841, rs5758064, rs61554907, rs62489493, rs67712855, rs6887473, rs6946056, rs6954854, rs696366, rs6992333, rs7108878, rs7201930, rs748455, rs7707252, rs9834970	0.0388103	0.0209438	0.063872	-0.00223946	0.07986	1.03957	0.997763	1.08314	NA	NA	NA	0.00526499	0.00280698	TRUE	0.000600539	TRUE	0
1812	bipolar	ASGR2:P07307:OID30679:v1:Inflammation_II	F9kYJQ	ASGR2	Inverse variance weighted	52	rs10043984, rs10255167, rs10737496, rs10791849, rs10866641, rs10994415, rs11062170, rs112481526, rs113779084, rs115694474, rs11764361, rs12575685, rs12668848, rs12932628, rs13044225, rs13195402, rs13417268, rs1487445, rs17183814, rs174592, rs1998820, rs2011302, rs2126180, rs2273738, rs228768, rs2336147, rs237460, rs2693698, rs28455634, rs28565152, rs2953928, rs35306827, rs35958438, rs41315395, rs4331993, rs4447398, rs4619651, rs4790841, rs5758064, rs61554907, rs62489493, rs67712855, rs6887473, rs6946056, rs6954854, rs696366, rs6992333, rs7108878, rs7201930, rs748455, rs7707252, rs9834970	-0.0417743	0.0225481	0.0639281	-0.0859685	0.00241983	0.959086	0.917623	1.00242	NA	NA	NA	0.00526499	0.00311281	TRUE	0.00290641	TRUE	0
7542	depression_Als_ukb_included	HS6ST2:Q96MM7:OID30481:v1:Inflammation_II	0LShC7	HS6ST2	Inverse variance weighted	126	rs10026036, rs10119773, rs10149470, rs10173817, rs1021363, rs10465137, rs10514370, rs10890032, rs11030380, rs11034962, rs11135349, rs111442587, rs11183747, rs112171203, rs114851235, rs11579246, rs11612312, rs11621186, rs11665315, rs11682175, rs11756123, rs12131852, rs12160976, rs12190823, rs12517438, rs12635614, rs1267079, rs12919291, rs12958048, rs12967855, rs13056300, rs1320138, rs1435977, rs145678014, rs148108087, rs149142151, rs1548461, rs1553172, rs1644039, rs17255455, rs1730864, rs174546, rs182923402, rs1890946, rs190523, rs1931388, rs1950829, rs2024842, rs2025729, rs2111568, rs2111593, rs2214123, rs2219498, rs2292996, rs2369818, rs2408225, rs2509805, rs2523443, rs2758703, rs28538439, rs28897173, rs2894699, rs2933195, rs2964031, rs2968485, rs30266, rs3088142, rs34207047, rs34488670, rs35905305, rs362280, rs412891, rs4628229, rs4632195, rs4653218, rs4702, rs4837958, rs508502, rs521048, rs55897719, rs55993110, rs56059718, rs57022387, rs612823, rs61902811, rs61903412, rs61904960, rs62170849, rs62535714, rs6479487, rs66511648, rs6713237, rs672230, rs67446571, rs6765468, rs7147531, rs7174069, rs7241572, rs72627231, rs72743363, rs728017, rs72904286, rs73334050, rs74927570, rs7531118, rs7617480, rs761777, rs7629352, rs7791726, rs7837935, rs78689878, rs79255845, rs868754, rs9074, rs907662, rs910187, rs9353364, rs9373363, rs9517313, rs9527064, rs9561317, rs962961, rs9687387, rs9915591, rs9931205, rs993884	-0.06334	0.0342065	0.0640696	-0.130385	0.00370473	0.938624	0.877758	1.00371	NA	NA	NA	0.00506828	0.0049088	TRUE	0.839266	Unknown	0
6513	depression_Als_noukb_included	SLAMF8:Q9P0V8:OID21214:v1:Oncology	fLlnK0	SLAMF8	Inverse variance weighted	42	rs10097643, rs10465137, rs10890032, rs10973170, rs10992800, rs11756123, rs12028164, rs1239771, rs12800853, rs13017298, rs13414880, rs1372500, rs1488627, rs17117923, rs17255455, rs1931388, rs1950829, rs2509805, rs2523432, rs283466, rs34207047, rs34890793, rs4632195, rs4663414, rs4702, rs4776729, rs60157091, rs6063085, rs612823, rs62442924, rs6732156, rs7127383, rs7236656, rs73035954, rs7531118, rs7629352, rs7674555, rs76966748, rs78765360, rs8072225, rs9353368, rs9964724	-0.0796591	0.0430242	0.0640982	-0.163987	0.00466828	0.923431	0.848753	1.00468	NA	NA	NA	0.00239614	0.00162091	TRUE	0.123015	Unknown	0
7296	depression_Als_ukb_included	EFEMP1:Q12805:OID20414:v1:Cardiometabolic	0LShC7	EFEMP1	Inverse variance weighted	126	rs10026036, rs10119773, rs10149470, rs10173817, rs1021363, rs10465137, rs10514370, rs10890032, rs11030380, rs11034962, rs11135349, rs111442587, rs11183747, rs112171203, rs114851235, rs11579246, rs11612312, rs11621186, rs11665315, rs11682175, rs11756123, rs12131852, rs12160976, rs12190823, rs12517438, rs12635614, rs1267079, rs12919291, rs12958048, rs12967855, rs13056300, rs1320138, rs1435977, rs145678014, rs148108087, rs149142151, rs1548461, rs1553172, rs1644039, rs17255455, rs1730864, rs174546, rs182923402, rs1890946, rs190523, rs1931388, rs1950829, rs2024842, rs2025729, rs2111568, rs2111593, rs2214123, rs2219498, rs2292996, rs2369818, rs2408225, rs2509805, rs2523443, rs2758703, rs28538439, rs28897173, rs2894699, rs2933195, rs2964031, rs2968485, rs30266, rs3088142, rs34207047, rs34488670, rs35905305, rs362280, rs412891, rs4628229, rs4632195, rs4653218, rs4702, rs4837958, rs508502, rs521048, rs55897719, rs55993110, rs56059718, rs57022387, rs612823, rs61902811, rs61903412, rs61904960, rs62170849, rs62535714, rs6479487, rs66511648, rs6713237, rs672230, rs67446571, rs6765468, rs7147531, rs7174069, rs7241572, rs72627231, rs72743363, rs728017, rs72904286, rs73334050, rs74927570, rs7531118, rs7617480, rs761777, rs7629352, rs7791726, rs7837935, rs78689878, rs79255845, rs868754, rs9074, rs907662, rs910187, rs9353364, rs9373363, rs9517313, rs9527064, rs9561317, rs962961, rs9687387, rs9915591, rs9931205, rs993884	0.0563209	0.030422	0.0641234	-0.00330625	0.115948	1.05794	0.996699	1.12294	NA	NA	NA	0.00506828	0.00443275	TRUE	0.402184	Unknown	0
3664	bipolar_noukb	CD74:P04233:OID21040:v1:Neurology	e8OtNo	CD74	Inverse variance weighted	44	rs10255167, rs10737496, rs10791849, rs10866641, rs112481526, rs113779084, rs115694474, rs11764361, rs11870683, rs12154473, rs12575685, rs12932628, rs13044225, rs13195401, rs13417268, rs1487445, rs174592, rs2126180, rs2159100, rs2273738, rs228768, rs237460, rs2577831, rs2693698, rs28455634, rs28565152, rs2953928, rs35306827, rs35958438, rs41315395, rs4331993, rs4447398, rs4619651, rs5758064, rs61846516, rs62489493, rs67712855, rs6887473, rs6946056, rs6954854, rs6992333, rs7201930, rs748455, rs9834970	-0.0523872	0.0283046	0.0641932	-0.107864	0.00308984	0.948961	0.897749	1.00309	NA	NA	NA	0.00549469	0.00495999	TRUE	0.514174	Unknown	0
5175	depression_Als_noukb_included	APOD:P05090:OID30746:v1:Inflammation_II	fLlnK0	APOD	Inverse variance weighted	42	rs10097643, rs10465137, rs10890032, rs10973170, rs10992800, rs11756123, rs12028164, rs1239771, rs12800853, rs13017298, rs13414880, rs1372500, rs1488627, rs17117923, rs17255455, rs1931388, rs1950829, rs2509805, rs2523432, rs283466, rs34207047, rs34890793, rs4632195, rs4663414, rs4702, rs4776729, rs60157091, rs6063085, rs612823, rs62442924, rs6732156, rs7127383, rs7236656, rs73035954, rs7531118, rs7629352, rs7674555, rs76966748, rs78765360, rs8072225, rs9353368, rs9964724	-0.094775	0.0512075	0.0641979	-0.195142	0.0055917	0.909578	0.822718	1.00561	NA	NA	NA	0.00239614	0.0020685	TRUE	0.540726	Unknown	0
8200	depression_Als_ukb_included	SKAP1:Q86WV1:OID20906:v1:Neurology	0LShC7	SKAP1	Inverse variance weighted	126	rs10026036, rs10119773, rs10149470, rs10173817, rs1021363, rs10465137, rs10514370, rs10890032, rs11030380, rs11034962, rs11135349, rs111442587, rs11183747, rs112171203, rs114851235, rs11579246, rs11612312, rs11621186, rs11665315, rs11682175, rs11756123, rs12131852, rs12160976, rs12190823, rs12517438, rs12635614, rs1267079, rs12919291, rs12958048, rs12967855, rs13056300, rs1320138, rs1435977, rs145678014, rs148108087, rs149142151, rs1548461, rs1553172, rs1644039, rs17255455, rs1730864, rs174546, rs182923402, rs1890946, rs190523, rs1931388, rs1950829, rs2024842, rs2025729, rs2111568, rs2111593, rs2214123, rs2219498, rs2292996, rs2369818, rs2408225, rs2509805, rs2523443, rs2758703, rs28538439, rs28897173, rs2894699, rs2933195, rs2964031, rs2968485, rs30266, rs3088142, rs34207047, rs34488670, rs35905305, rs362280, rs412891, rs4628229, rs4632195, rs4653218, rs4702, rs4837958, rs508502, rs521048, rs55897719, rs55993110, rs56059718, rs57022387, rs612823, rs61902811, rs61903412, rs61904960, rs62170849, rs62535714, rs6479487, rs66511648, rs6713237, rs672230, rs67446571, rs6765468, rs7147531, rs7174069, rs7241572, rs72627231, rs72743363, rs728017, rs72904286, rs73334050, rs74927570, rs7531118, rs7617480, rs761777, rs7629352, rs7791726, rs7837935, rs78689878, rs79255845, rs868754, rs9074, rs907662, rs910187, rs9353364, rs9373363, rs9517313, rs9527064, rs9561317, rs962961, rs9687387, rs9915591, rs9931205, rs993884	0.0797228	0.0430764	0.0642087	-0.00470706	0.164153	1.08299	0.995304	1.17839	NA	NA	NA	0.00506828	0.00789555	FALSE	0.00139093	FALSE	0
424	anxiety_pgc_2026	CSF1R:P07333:OID30681:v1:Inflammation_II	lgKzbn	CSF1R	Inverse variance weighted	57	rs10476497, rs10959883, rs10961649, rs11241568, rs11580539, rs11592506, rs11599236, rs12588874, rs12624433, rs12699332, rs13056300, rs13287777, rs150438595, rs17407658, rs174560, rs2066928, rs2070865, rs2071754, rs2165077, rs2289590, rs2371365, rs2710323, rs28474857, rs285011, rs2888367, rs3007061, rs34723450, rs36119415, rs3847960, rs4382947, rs4395923, rs4801024, rs4856929, rs4976976, rs5015511, rs58825580, rs6047130, rs61928096, rs61990288, rs6539062, rs6574271, rs7110863, rs7121169, rs72704544, rs7290074, rs73034295, rs7570682, rs77960, rs79556790, rs7997746, rs8091977, rs870764, rs9373363, rs9534593, rs9556979, rs9867083, rs989657	0.0589261	0.0318458	0.0642621	-0.00349167	0.121344	1.0607	0.996514	1.12901	NA	NA	NA	0.00274595	0.00163075	TRUE	0.029683	TRUE	0
3295	bipolar	TNXB:P22105:OID21107:v1:Neurology	F9kYJQ	TNXB	Inverse variance weighted	52	rs10043984, rs10255167, rs10737496, rs10791849, rs10866641, rs10994415, rs11062170, rs112481526, rs113779084, rs115694474, rs11764361, rs12575685, rs12668848, rs12932628, rs13044225, rs13195402, rs13417268, rs1487445, rs17183814, rs174592, rs1998820, rs2011302, rs2126180, rs2273738, rs228768, rs2336147, rs237460, rs2693698, rs28455634, rs28565152, rs2953928, rs35306827, rs35958438, rs41315395, rs4331993, rs4447398, rs4619651, rs4790841, rs5758064, rs61554907, rs62489493, rs67712855, rs6887473, rs6946056, rs6954854, rs696366, rs6992333, rs7108878, rs7201930, rs748455, rs7707252, rs9834970	0.0326778	0.0176677	0.0643741	-0.00195086	0.0673065	1.03322	0.998051	1.06962	NA	NA	NA	0.00526499	0.00206795	TRUE	1.69045e-06	TRUE	0
9723	schizophrenia	PRSS22:Q9GZN4:OID30483:v1:Inflammation_II	qHtopr	PRSS22	Inverse variance weighted	147	rs1000237, rs10035564, rs10086619, rs10108980, rs10117, rs10861176, rs10873538, rs10876446, rs11027839, rs11136325, rs11165867, rs11191580, rs11210892, rs11223774, rs113264400, rs11534045, rs11587347, rs11664298, rs11693094, rs117178087, rs11740474, rs11941714, rs1198588, rs12129573, rs12138231, rs12151767, rs12285419, rs12293670, rs12303743, rs12489270, rs12652777, rs12712510, rs12771371, rs12833624, rs12877581, rs12883788, rs13016542, rs13107325, rs13195636, rs13233308, rs132582, rs1430894, rs145071536, rs1451488, rs149165, rs1593304, rs1604060, rs1615350, rs167924, rs16851048, rs16867571, rs17016552, rs17194490, rs17731, rs187557, rs1881046, rs1901512, rs1915019, rs2053079, rs2078266, rs215412, rs217336, rs2238057, rs2252074, rs2332700, rs2333321, rs2381411, rs2455415, rs2456020, rs2514218, rs2710323, rs2815731, rs2909457, rs2999392, rs308697, rs35351411, rs35734242, rs3739118, rs3770754, rs3791710, rs3795310, rs3802924, rs3814883, rs3824451, rs4129585, rs4575535, rs4632195, rs4636654, rs4653164, rs4702, rs4766428, rs4779050, rs4812325, rs4921741, rs498591, rs500102, rs505061, rs56205728, rs56335113, rs57433322, rs5751191, rs58120505, rs60135207, rs6125656, rs61857878, rs61937595, rs62018952, rs62183855, rs634940, rs6482437, rs6520064, rs6538539, rs6546857, rs6549963, rs6673880, rs6715366, rs6798742, rs6943762, rs6974218, rs6984242, rs708228, rs7112616, rs713692, rs7251, rs72802868, rs728055, rs72943392, rs72986630, rs73229090, rs73292401, rs7515363, rs7575796, rs7634476, rs7647398, rs76838079, rs778371, rs7798283, rs7830315, rs79210963, rs79445414, rs8055219, rs9304548, rs9318627, rs9461916, rs9636107, rs9687282, rs9876421	0.0229707	0.0124207	0.0644008	-0.00137379	0.0473152	1.02324	0.998627	1.04845	NA	NA	NA	0.0501938	0.00652065	TRUE	1.01187e-125	TRUE	0
10119	schizophrenia	VSNL1:P62760:OID31105:v1:Neurology_II	qHtopr	VSNL1	Inverse variance weighted	147	rs1000237, rs10035564, rs10086619, rs10108980, rs10117, rs10861176, rs10873538, rs10876446, rs11027839, rs11136325, rs11165867, rs11191580, rs11210892, rs11223774, rs113264400, rs11534045, rs11587347, rs11664298, rs11693094, rs117178087, rs11740474, rs11941714, rs1198588, rs12129573, rs12138231, rs12151767, rs12285419, rs12293670, rs12303743, rs12489270, rs12652777, rs12712510, rs12771371, rs12833624, rs12877581, rs12883788, rs13016542, rs13107325, rs13195636, rs13233308, rs132582, rs1430894, rs145071536, rs1451488, rs149165, rs1593304, rs1604060, rs1615350, rs167924, rs16851048, rs16867571, rs17016552, rs17194490, rs17731, rs187557, rs1881046, rs1901512, rs1915019, rs2053079, rs2078266, rs215412, rs217336, rs2238057, rs2252074, rs2332700, rs2333321, rs2381411, rs2455415, rs2456020, rs2514218, rs2710323, rs2815731, rs2909457, rs2999392, rs308697, rs35351411, rs35734242, rs3739118, rs3770754, rs3791710, rs3795310, rs3802924, rs3814883, rs3824451, rs4129585, rs4575535, rs4632195, rs4636654, rs4653164, rs4702, rs4766428, rs4779050, rs4812325, rs4921741, rs498591, rs500102, rs505061, rs56205728, rs56335113, rs57433322, rs5751191, rs58120505, rs60135207, rs6125656, rs61857878, rs61937595, rs62018952, rs62183855, rs634940, rs6482437, rs6520064, rs6538539, rs6546857, rs6549963, rs6673880, rs6715366, rs6798742, rs6943762, rs6974218, rs6984242, rs708228, rs7112616, rs713692, rs7251, rs72802868, rs728055, rs72943392, rs72986630, rs73229090, rs73292401, rs7515363, rs7575796, rs7634476, rs7647398, rs76838079, rs778371, rs7798283, rs7830315, rs79210963, rs79445414, rs8055219, rs9304548, rs9318627, rs9461916, rs9636107, rs9687282, rs9876421	-0.0189602	0.0102725	0.0649312	-0.0390942	0.00117382	0.981218	0.96166	1.00117	NA	NA	NA	0.0501938	0.00638884	TRUE	9.625e-130	TRUE	0
7961	depression_Als_ukb_included	PGA4:P0DJD7:OID30699:v1:Inflammation_II	0LShC7	PGA4	Inverse variance weighted	126	rs10026036, rs10119773, rs10149470, rs10173817, rs1021363, rs10465137, rs10514370, rs10890032, rs11030380, rs11034962, rs11135349, rs111442587, rs11183747, rs112171203, rs114851235, rs11579246, rs11612312, rs11621186, rs11665315, rs11682175, rs11756123, rs12131852, rs12160976, rs12190823, rs12517438, rs12635614, rs1267079, rs12919291, rs12958048, rs12967855, rs13056300, rs1320138, rs1435977, rs145678014, rs148108087, rs149142151, rs1548461, rs1553172, rs1644039, rs17255455, rs1730864, rs174546, rs182923402, rs1890946, rs190523, rs1931388, rs1950829, rs2024842, rs2025729, rs2111568, rs2111593, rs2214123, rs2219498, rs2292996, rs2369818, rs2408225, rs2509805, rs2523443, rs2758703, rs28538439, rs28897173, rs2894699, rs2933195, rs2964031, rs2968485, rs30266, rs3088142, rs34207047, rs34488670, rs35905305, rs362280, rs412891, rs4628229, rs4632195, rs4653218, rs4702, rs4837958, rs508502, rs521048, rs55897719, rs55993110, rs56059718, rs57022387, rs612823, rs61902811, rs61903412, rs61904960, rs62170849, rs62535714, rs6479487, rs66511648, rs6713237, rs672230, rs67446571, rs6765468, rs7147531, rs7174069, rs7241572, rs72627231, rs72743363, rs728017, rs72904286, rs73334050, rs74927570, rs7531118, rs7617480, rs761777, rs7629352, rs7791726, rs7837935, rs78689878, rs79255845, rs868754, rs9074, rs907662, rs910187, rs9353364, rs9373363, rs9517313, rs9527064, rs9561317, rs962961, rs9687387, rs9915591, rs9931205, rs993884	0.0631155	0.0342296	0.0652002	-0.00397464	0.130206	1.06515	0.996033	1.13906	NA	NA	NA	0.00506828	0.00500759	TRUE	0.937879	Unknown	0
6724	depression_Als_noukb_included	VEGFA:P15692:OID20650:v1:Inflammation	fLlnK0	VEGFA	Inverse variance weighted	42	rs10097643, rs10465137, rs10890032, rs10973170, rs10992800, rs11756123, rs12028164, rs1239771, rs12800853, rs13017298, rs13414880, rs1372500, rs1488627, rs17117923, rs17255455, rs1931388, rs1950829, rs2509805, rs2523432, rs283466, rs34207047, rs34890793, rs4632195, rs4663414, rs4702, rs4776729, rs60157091, rs6063085, rs612823, rs62442924, rs6732156, rs7127383, rs7236656, rs73035954, rs7531118, rs7629352, rs7674555, rs76966748, rs78765360, rs8072225, rs9353368, rs9964724	0.0726754	0.0394214	0.0652485	-0.00459055	0.149941	1.07538	0.99542	1.16177	NA	NA	NA	0.00239614	0.00156375	TRUE	0.0903485	Unknown	0
8381	depression_Als_ukb_included	TREML2:Q5T2D2:OID21120:v1:Neurology	0LShC7	TREML2	Inverse variance weighted	126	rs10026036, rs10119773, rs10149470, rs10173817, rs1021363, rs10465137, rs10514370, rs10890032, rs11030380, rs11034962, rs11135349, rs111442587, rs11183747, rs112171203, rs114851235, rs11579246, rs11612312, rs11621186, rs11665315, rs11682175, rs11756123, rs12131852, rs12160976, rs12190823, rs12517438, rs12635614, rs1267079, rs12919291, rs12958048, rs12967855, rs13056300, rs1320138, rs1435977, rs145678014, rs148108087, rs149142151, rs1548461, rs1553172, rs1644039, rs17255455, rs1730864, rs174546, rs182923402, rs1890946, rs190523, rs1931388, rs1950829, rs2024842, rs2025729, rs2111568, rs2111593, rs2214123, rs2219498, rs2292996, rs2369818, rs2408225, rs2509805, rs2523443, rs2758703, rs28538439, rs28897173, rs2894699, rs2933195, rs2964031, rs2968485, rs30266, rs3088142, rs34207047, rs34488670, rs35905305, rs362280, rs412891, rs4628229, rs4632195, rs4653218, rs4702, rs4837958, rs508502, rs521048, rs55897719, rs55993110, rs56059718, rs57022387, rs612823, rs61902811, rs61903412, rs61904960, rs62170849, rs62535714, rs6479487, rs66511648, rs6713237, rs672230, rs67446571, rs6765468, rs7147531, rs7174069, rs7241572, rs72627231, rs72743363, rs728017, rs72904286, rs73334050, rs74927570, rs7531118, rs7617480, rs761777, rs7629352, rs7791726, rs7837935, rs78689878, rs79255845, rs868754, rs9074, rs907662, rs910187, rs9353364, rs9373363, rs9517313, rs9527064, rs9561317, rs962961, rs9687387, rs9915591, rs9931205, rs993884	0.0598564	0.0324707	0.0652705	-0.00378606	0.123499	1.06168	0.996221	1.13145	NA	NA	NA	0.00506828	0.00462929	TRUE	0.567185	Unknown	0
2546	bipolar	INSL3:P51460:OID31129:v1:Neurology_II	F9kYJQ	INSL3	Inverse variance weighted	52	rs10043984, rs10255167, rs10737496, rs10791849, rs10866641, rs10994415, rs11062170, rs112481526, rs113779084, rs115694474, rs11764361, rs12575685, rs12668848, rs12932628, rs13044225, rs13195402, rs13417268, rs1487445, rs17183814, rs174592, rs1998820, rs2011302, rs2126180, rs2273738, rs228768, rs2336147, rs237460, rs2693698, rs28455634, rs28565152, rs2953928, rs35306827, rs35958438, rs41315395, rs4331993, rs4447398, rs4619651, rs4790841, rs5758064, rs61554907, rs62489493, rs67712855, rs6887473, rs6946056, rs6954854, rs696366, rs6992333, rs7108878, rs7201930, rs748455, rs7707252, rs9834970	-0.0226782	0.0123034	0.0652925	-0.0467929	0.00143642	0.977577	0.954285	1.00144	NA	NA	NA	0.00526499	0.00205325	TRUE	1.38761e-06	TRUE	0
7893	depression_Als_ukb_included	NSFL1C:Q9UNZ2:OID21022:v1:Neurology	0LShC7	NSFL1C	Inverse variance weighted	126	rs10026036, rs10119773, rs10149470, rs10173817, rs1021363, rs10465137, rs10514370, rs10890032, rs11030380, rs11034962, rs11135349, rs111442587, rs11183747, rs112171203, rs114851235, rs11579246, rs11612312, rs11621186, rs11665315, rs11682175, rs11756123, rs12131852, rs12160976, rs12190823, rs12517438, rs12635614, rs1267079, rs12919291, rs12958048, rs12967855, rs13056300, rs1320138, rs1435977, rs145678014, rs148108087, rs149142151, rs1548461, rs1553172, rs1644039, rs17255455, rs1730864, rs174546, rs182923402, rs1890946, rs190523, rs1931388, rs1950829, rs2024842, rs2025729, rs2111568, rs2111593, rs2214123, rs2219498, rs2292996, rs2369818, rs2408225, rs2509805, rs2523443, rs2758703, rs28538439, rs28897173, rs2894699, rs2933195, rs2964031, rs2968485, rs30266, rs3088142, rs34207047, rs34488670, rs35905305, rs362280, rs412891, rs4628229, rs4632195, rs4653218, rs4702, rs4837958, rs508502, rs521048, rs55897719, rs55993110, rs56059718, rs57022387, rs612823, rs61902811, rs61903412, rs61904960, rs62170849, rs62535714, rs6479487, rs66511648, rs6713237, rs672230, rs67446571, rs6765468, rs7147531, rs7174069, rs7241572, rs72627231, rs72743363, rs728017, rs72904286, rs73334050, rs74927570, rs7531118, rs7617480, rs761777, rs7629352, rs7791726, rs7837935, rs78689878, rs79255845, rs868754, rs9074, rs907662, rs910187, rs9353364, rs9373363, rs9517313, rs9527064, rs9561317, rs962961, rs9687387, rs9915591, rs9931205, rs993884	0.0609861	0.0330901	0.0653244	-0.0038705	0.125843	1.06288	0.996137	1.1341	NA	NA	NA	0.00506828	0.00448654	TRUE	0.443066	Unknown	0
2263	bipolar	ERBB4:Q15303:OID21510:v1:Oncology	F9kYJQ	ERBB4	Inverse variance weighted	52	rs10043984, rs10255167, rs10737496, rs10791849, rs10866641, rs10994415, rs11062170, rs112481526, rs113779084, rs115694474, rs11764361, rs12575685, rs12668848, rs12932628, rs13044225, rs13195402, rs13417268, rs1487445, rs17183814, rs174592, rs1998820, rs2011302, rs2126180, rs2273738, rs228768, rs2336147, rs237460, rs2693698, rs28455634, rs28565152, rs2953928, rs35306827, rs35958438, rs41315395, rs4331993, rs4447398, rs4619651, rs4790841, rs5758064, rs61554907, rs62489493, rs67712855, rs6887473, rs6946056, rs6954854, rs696366, rs6992333, rs7108878, rs7201930, rs748455, rs7707252, rs9834970	0.0377282	0.0204766	0.0654017	-0.00240596	0.0778624	1.03845	0.997597	1.08097	NA	NA	NA	0.00526499	0.00253682	TRUE	8.46197e-05	TRUE	0
7995	depression_Als_ukb_included	PLXNB3:Q9ULL4:OID20160:v1:Cardiometabolic	0LShC7	PLXNB3	Inverse variance weighted	126	rs10026036, rs10119773, rs10149470, rs10173817, rs1021363, rs10465137, rs10514370, rs10890032, rs11030380, rs11034962, rs11135349, rs111442587, rs11183747, rs112171203, rs114851235, rs11579246, rs11612312, rs11621186, rs11665315, rs11682175, rs11756123, rs12131852, rs12160976, rs12190823, rs12517438, rs12635614, rs1267079, rs12919291, rs12958048, rs12967855, rs13056300, rs1320138, rs1435977, rs145678014, rs148108087, rs149142151, rs1548461, rs1553172, rs1644039, rs17255455, rs1730864, rs174546, rs182923402, rs1890946, rs190523, rs1931388, rs1950829, rs2024842, rs2025729, rs2111568, rs2111593, rs2214123, rs2219498, rs2292996, rs2369818, rs2408225, rs2509805, rs2523443, rs2758703, rs28538439, rs28897173, rs2894699, rs2933195, rs2964031, rs2968485, rs30266, rs3088142, rs34207047, rs34488670, rs35905305, rs362280, rs412891, rs4628229, rs4632195, rs4653218, rs4702, rs4837958, rs508502, rs521048, rs55897719, rs55993110, rs56059718, rs57022387, rs612823, rs61902811, rs61903412, rs61904960, rs62170849, rs62535714, rs6479487, rs66511648, rs6713237, rs672230, rs67446571, rs6765468, rs7147531, rs7174069, rs7241572, rs72627231, rs72743363, rs728017, rs72904286, rs73334050, rs74927570, rs7531118, rs7617480, rs761777, rs7629352, rs7791726, rs7837935, rs78689878, rs79255845, rs868754, rs9074, rs907662, rs910187, rs9353364, rs9373363, rs9517313, rs9527064, rs9561317, rs962961, rs9687387, rs9915591, rs9931205, rs993884	0.0603143	0.0327469	0.0654996	-0.00386961	0.124498	1.06217	0.996138	1.13258	NA	NA	NA	0.00506828	0.00406417	TRUE	0.177799	Unknown	0
3003	bipolar	RBP5:P82980:OID21369:v1:Oncology	F9kYJQ	RBP5	Inverse variance weighted	52	rs10043984, rs10255167, rs10737496, rs10791849, rs10866641, rs10994415, rs11062170, rs112481526, rs113779084, rs115694474, rs11764361, rs12575685, rs12668848, rs12932628, rs13044225, rs13195402, rs13417268, rs1487445, rs17183814, rs174592, rs1998820, rs2011302, rs2126180, rs2273738, rs228768, rs2336147, rs237460, rs2693698, rs28455634, rs28565152, rs2953928, rs35306827, rs35958438, rs41315395, rs4331993, rs4447398, rs4619651, rs4790841, rs5758064, rs61554907, rs62489493, rs67712855, rs6887473, rs6946056, rs6954854, rs696366, rs6992333, rs7108878, rs7201930, rs748455, rs7707252, rs9834970	-0.0407134	0.0221141	0.0656123	-0.084057	0.00263018	0.960104	0.919379	1.00263	NA	NA	NA	0.00526499	0.00329167	TRUE	0.00735111	TRUE	0
9867	schizophrenia	SERPINI1:Q99574:OID30604:v1:Inflammation_II	qHtopr	SERPINI1	Inverse variance weighted	147	rs1000237, rs10035564, rs10086619, rs10108980, rs10117, rs10861176, rs10873538, rs10876446, rs11027839, rs11136325, rs11165867, rs11191580, rs11210892, rs11223774, rs113264400, rs11534045, rs11587347, rs11664298, rs11693094, rs117178087, rs11740474, rs11941714, rs1198588, rs12129573, rs12138231, rs12151767, rs12285419, rs12293670, rs12303743, rs12489270, rs12652777, rs12712510, rs12771371, rs12833624, rs12877581, rs12883788, rs13016542, rs13107325, rs13195636, rs13233308, rs132582, rs1430894, rs145071536, rs1451488, rs149165, rs1593304, rs1604060, rs1615350, rs167924, rs16851048, rs16867571, rs17016552, rs17194490, rs17731, rs187557, rs1881046, rs1901512, rs1915019, rs2053079, rs2078266, rs215412, rs217336, rs2238057, rs2252074, rs2332700, rs2333321, rs2381411, rs2455415, rs2456020, rs2514218, rs2710323, rs2815731, rs2909457, rs2999392, rs308697, rs35351411, rs35734242, rs3739118, rs3770754, rs3791710, rs3795310, rs3802924, rs3814883, rs3824451, rs4129585, rs4575535, rs4632195, rs4636654, rs4653164, rs4702, rs4766428, rs4779050, rs4812325, rs4921741, rs498591, rs500102, rs505061, rs56205728, rs56335113, rs57433322, rs5751191, rs58120505, rs60135207, rs6125656, rs61857878, rs61937595, rs62018952, rs62183855, rs634940, rs6482437, rs6520064, rs6538539, rs6546857, rs6549963, rs6673880, rs6715366, rs6798742, rs6943762, rs6974218, rs6984242, rs708228, rs7112616, rs713692, rs7251, rs72802868, rs728055, rs72943392, rs72986630, rs73229090, rs73292401, rs7515363, rs7575796, rs7634476, rs7647398, rs76838079, rs778371, rs7798283, rs7830315, rs79210963, rs79445414, rs8055219, rs9304548, rs9318627, rs9461916, rs9636107, rs9687282, rs9876421	0.0189993	0.0103198	0.0656126	-0.00122742	0.039226	1.01918	0.998773	1.04001	NA	NA	NA	0.0501938	0.00500882	TRUE	1.09308e-143	TRUE	0
6935	depression_Als_ukb_included	BTN2A1:Q7KYR7:OID20713:v1:Inflammation	0LShC7	BTN2A1	Inverse variance weighted	126	rs10026036, rs10119773, rs10149470, rs10173817, rs1021363, rs10465137, rs10514370, rs10890032, rs11030380, rs11034962, rs11135349, rs111442587, rs11183747, rs112171203, rs114851235, rs11579246, rs11612312, rs11621186, rs11665315, rs11682175, rs11756123, rs12131852, rs12160976, rs12190823, rs12517438, rs12635614, rs1267079, rs12919291, rs12958048, rs12967855, rs13056300, rs1320138, rs1435977, rs145678014, rs148108087, rs149142151, rs1548461, rs1553172, rs1644039, rs17255455, rs1730864, rs174546, rs182923402, rs1890946, rs190523, rs1931388, rs1950829, rs2024842, rs2025729, rs2111568, rs2111593, rs2214123, rs2219498, rs2292996, rs2369818, rs2408225, rs2509805, rs2523443, rs2758703, rs28538439, rs28897173, rs2894699, rs2933195, rs2964031, rs2968485, rs30266, rs3088142, rs34207047, rs34488670, rs35905305, rs362280, rs412891, rs4628229, rs4632195, rs4653218, rs4702, rs4837958, rs508502, rs521048, rs55897719, rs55993110, rs56059718, rs57022387, rs612823, rs61902811, rs61903412, rs61904960, rs62170849, rs62535714, rs6479487, rs66511648, rs6713237, rs672230, rs67446571, rs6765468, rs7147531, rs7174069, rs7241572, rs72627231, rs72743363, rs728017, rs72904286, rs73334050, rs74927570, rs7531118, rs7617480, rs761777, rs7629352, rs7791726, rs7837935, rs78689878, rs79255845, rs868754, rs9074, rs907662, rs910187, rs9353364, rs9373363, rs9517313, rs9527064, rs9561317, rs962961, rs9687387, rs9915591, rs9931205, rs993884	0.0779272	0.042351	0.0657631	-0.00508065	0.160935	1.08104	0.994932	1.17461	NA	NA	NA	0.00506828	0.0318874	FALSE	5.85624e-87	FALSE	0
2508	bipolar	IL12B:P29460:OID20666:v1:Inflammation	F9kYJQ	IL12B	Inverse variance weighted	52	rs10043984, rs10255167, rs10737496, rs10791849, rs10866641, rs10994415, rs11062170, rs112481526, rs113779084, rs115694474, rs11764361, rs12575685, rs12668848, rs12932628, rs13044225, rs13195402, rs13417268, rs1487445, rs17183814, rs174592, rs1998820, rs2011302, rs2126180, rs2273738, rs228768, rs2336147, rs237460, rs2693698, rs28455634, rs28565152, rs2953928, rs35306827, rs35958438, rs41315395, rs4331993, rs4447398, rs4619651, rs4790841, rs5758064, rs61554907, rs62489493, rs67712855, rs6887473, rs6946056, rs6954854, rs696366, rs6992333, rs7108878, rs7201930, rs748455, rs7707252, rs9834970	-0.0438856	0.0238507	0.0657661	-0.090633	0.00286174	0.957063	0.913353	1.00287	NA	NA	NA	0.00526499	0.00498515	TRUE	0.72804	Unknown	0
8453	depression_Als_ukb_included	ZBTB17:Q13105:OID20082:v1:Cardiometabolic	0LShC7	ZBTB17	Inverse variance weighted	126	rs10026036, rs10119773, rs10149470, rs10173817, rs1021363, rs10465137, rs10514370, rs10890032, rs11030380, rs11034962, rs11135349, rs111442587, rs11183747, rs112171203, rs114851235, rs11579246, rs11612312, rs11621186, rs11665315, rs11682175, rs11756123, rs12131852, rs12160976, rs12190823, rs12517438, rs12635614, rs1267079, rs12919291, rs12958048, rs12967855, rs13056300, rs1320138, rs1435977, rs145678014, rs148108087, rs149142151, rs1548461, rs1553172, rs1644039, rs17255455, rs1730864, rs174546, rs182923402, rs1890946, rs190523, rs1931388, rs1950829, rs2024842, rs2025729, rs2111568, rs2111593, rs2214123, rs2219498, rs2292996, rs2369818, rs2408225, rs2509805, rs2523443, rs2758703, rs28538439, rs28897173, rs2894699, rs2933195, rs2964031, rs2968485, rs30266, rs3088142, rs34207047, rs34488670, rs35905305, rs362280, rs412891, rs4628229, rs4632195, rs4653218, rs4702, rs4837958, rs508502, rs521048, rs55897719, rs55993110, rs56059718, rs57022387, rs612823, rs61902811, rs61903412, rs61904960, rs62170849, rs62535714, rs6479487, rs66511648, rs6713237, rs672230, rs67446571, rs6765468, rs7147531, rs7174069, rs7241572, rs72627231, rs72743363, rs728017, rs72904286, rs73334050, rs74927570, rs7531118, rs7617480, rs761777, rs7629352, rs7791726, rs7837935, rs78689878, rs79255845, rs868754, rs9074, rs907662, rs910187, rs9353364, rs9373363, rs9517313, rs9527064, rs9561317, rs962961, rs9687387, rs9915591, rs9931205, rs993884	0.0600689	0.0326472	0.0657769	-0.00391959	0.124057	1.06191	0.996088	1.13208	NA	NA	NA	0.00506828	0.00401351	TRUE	0.158825	Unknown	0
9519	schizophrenia	MTUS1:Q9ULD2:OID31315:v1:Oncology_II	qHtopr	MTUS1	Inverse variance weighted	146	rs1000237, rs10035564, rs10086619, rs10108980, rs10117, rs10861176, rs10873538, rs10876446, rs11027839, rs11136325, rs11165867, rs11191580, rs11210892, rs11223774, rs113264400, rs11534045, rs11587347, rs11664298, rs11693094, rs117178087, rs11941714, rs1198588, rs12129573, rs12138231, rs12151767, rs12285419, rs12293670, rs12303743, rs12489270, rs12652777, rs12712510, rs12771371, rs12833624, rs12877581, rs12883788, rs13016542, rs13107325, rs13195636, rs13233308, rs132582, rs1430894, rs145071536, rs1451488, rs149165, rs1593304, rs1604060, rs1615350, rs167924, rs16851048, rs16867571, rs17016552, rs17194490, rs17731, rs187557, rs1881046, rs1901512, rs1915019, rs2053079, rs2078266, rs215412, rs217336, rs2238057, rs2252074, rs2332700, rs2333321, rs2381411, rs2455415, rs2456020, rs2514218, rs2710323, rs2815731, rs2909457, rs2999392, rs308697, rs35351411, rs35734242, rs3739118, rs3770754, rs3791710, rs3795310, rs3802924, rs3814883, rs3824451, rs4129585, rs4575535, rs4632195, rs4636654, rs4653164, rs4702, rs4766428, rs4779050, rs4812325, rs4921741, rs498591, rs500102, rs505061, rs56205728, rs56335113, rs57433322, rs5751191, rs58120505, rs60135207, rs6125656, rs61857878, rs61937595, rs62018952, rs62183855, rs634940, rs6482437, rs6520064, rs6538539, rs6546857, rs6549963, rs6673880, rs6715366, rs6798742, rs6943762, rs6974218, rs6984242, rs708228, rs7112616, rs713692, rs7251, rs72802868, rs728055, rs72943392, rs72986630, rs73229090, rs73292401, rs7515363, rs7575796, rs7634476, rs7647398, rs76838079, rs778371, rs7798283, rs7830315, rs79210963, rs79445414, rs8055219, rs9304548, rs9318627, rs9461916, rs9636107, rs9687282, rs9876421	-0.0198216	0.0107742	0.0658075	-0.040939	0.00129579	0.980374	0.959888	1.0013	NA	NA	NA	0.0499099	0.0047012	TRUE	3.16465e-147	TRUE	0
8071	depression_Als_ukb_included	RABGAP1L:Q5R372:OID20447:v1:Inflammation	0LShC7	RABGAP1L	Inverse variance weighted	126	rs10026036, rs10119773, rs10149470, rs10173817, rs1021363, rs10465137, rs10514370, rs10890032, rs11030380, rs11034962, rs11135349, rs111442587, rs11183747, rs112171203, rs114851235, rs11579246, rs11612312, rs11621186, rs11665315, rs11682175, rs11756123, rs12131852, rs12160976, rs12190823, rs12517438, rs12635614, rs1267079, rs12919291, rs12958048, rs12967855, rs13056300, rs1320138, rs1435977, rs145678014, rs148108087, rs149142151, rs1548461, rs1553172, rs1644039, rs17255455, rs1730864, rs174546, rs182923402, rs1890946, rs190523, rs1931388, rs1950829, rs2024842, rs2025729, rs2111568, rs2111593, rs2214123, rs2219498, rs2292996, rs2369818, rs2408225, rs2509805, rs2523443, rs2758703, rs28538439, rs28897173, rs2894699, rs2933195, rs2964031, rs2968485, rs30266, rs3088142, rs34207047, rs34488670, rs35905305, rs362280, rs412891, rs4628229, rs4632195, rs4653218, rs4702, rs4837958, rs508502, rs521048, rs55897719, rs55993110, rs56059718, rs57022387, rs612823, rs61902811, rs61903412, rs61904960, rs62170849, rs62535714, rs6479487, rs66511648, rs6713237, rs672230, rs67446571, rs6765468, rs7147531, rs7174069, rs7241572, rs72627231, rs72743363, rs728017, rs72904286, rs73334050, rs74927570, rs7531118, rs7617480, rs761777, rs7629352, rs7791726, rs7837935, rs78689878, rs79255845, rs868754, rs9074, rs907662, rs910187, rs9353364, rs9373363, rs9517313, rs9527064, rs9561317, rs962961, rs9687387, rs9915591, rs9931205, rs993884	0.0598287	0.032521	0.0658128	-0.00391239	0.12357	1.06165	0.996095	1.13153	NA	NA	NA	0.00506828	0.00409612	TRUE	0.195915	Unknown	0
7674	depression_Als_ukb_included	KRT18:P05783:OID21296:v1:Oncology	0LShC7	KRT18	Inverse variance weighted	126	rs10026036, rs10119773, rs10149470, rs10173817, rs1021363, rs10465137, rs10514370, rs10890032, rs11030380, rs11034962, rs11135349, rs111442587, rs11183747, rs112171203, rs114851235, rs11579246, rs11612312, rs11621186, rs11665315, rs11682175, rs11756123, rs12131852, rs12160976, rs12190823, rs12517438, rs12635614, rs1267079, rs12919291, rs12958048, rs12967855, rs13056300, rs1320138, rs1435977, rs145678014, rs148108087, rs149142151, rs1548461, rs1553172, rs1644039, rs17255455, rs1730864, rs174546, rs182923402, rs1890946, rs190523, rs1931388, rs1950829, rs2024842, rs2025729, rs2111568, rs2111593, rs2214123, rs2219498, rs2292996, rs2369818, rs2408225, rs2509805, rs2523443, rs2758703, rs28538439, rs28897173, rs2894699, rs2933195, rs2964031, rs2968485, rs30266, rs3088142, rs34207047, rs34488670, rs35905305, rs362280, rs412891, rs4628229, rs4632195, rs4653218, rs4702, rs4837958, rs508502, rs521048, rs55897719, rs55993110, rs56059718, rs57022387, rs612823, rs61902811, rs61903412, rs61904960, rs62170849, rs62535714, rs6479487, rs66511648, rs6713237, rs672230, rs67446571, rs6765468, rs7147531, rs7174069, rs7241572, rs72627231, rs72743363, rs728017, rs72904286, rs73334050, rs74927570, rs7531118, rs7617480, rs761777, rs7629352, rs7791726, rs7837935, rs78689878, rs79255845, rs868754, rs9074, rs907662, rs910187, rs9353364, rs9373363, rs9517313, rs9527064, rs9561317, rs962961, rs9687387, rs9915591, rs9931205, rs993884	0.0601269	0.0327045	0.0659903	-0.00397393	0.124228	1.06197	0.996034	1.13227	NA	NA	NA	0.00506828	0.00469926	TRUE	0.632515	Unknown	0
9402	schizophrenia	LGALS9:O00182:OID20781:v1:Inflammation	qHtopr	LGALS9	Inverse variance weighted	147	rs1000237, rs10035564, rs10086619, rs10108980, rs10117, rs10861176, rs10873538, rs10876446, rs11027839, rs11136325, rs11165867, rs11191580, rs11210892, rs11223774, rs113264400, rs11534045, rs11587347, rs11664298, rs11693094, rs117178087, rs11740474, rs11941714, rs1198588, rs12129573, rs12138231, rs12151767, rs12285419, rs12293670, rs12303743, rs12489270, rs12652777, rs12712510, rs12771371, rs12833624, rs12877581, rs12883788, rs13016542, rs13107325, rs13195636, rs13233308, rs132582, rs1430894, rs145071536, rs1451488, rs149165, rs1593304, rs1604060, rs1615350, rs167924, rs16851048, rs16867571, rs17016552, rs17194490, rs17731, rs187557, rs1881046, rs1901512, rs1915019, rs2053079, rs2078266, rs215412, rs217336, rs2238057, rs2252074, rs2332700, rs2333321, rs2381411, rs2455415, rs2456020, rs2514218, rs2710323, rs2815731, rs2909457, rs2999392, rs308697, rs35351411, rs35734242, rs3739118, rs3770754, rs3791710, rs3795310, rs3802924, rs3814883, rs3824451, rs4129585, rs4575535, rs4632195, rs4636654, rs4653164, rs4702, rs4766428, rs4779050, rs4812325, rs4921741, rs498591, rs500102, rs505061, rs56205728, rs56335113, rs57433322, rs5751191, rs58120505, rs60135207, rs6125656, rs61857878, rs61937595, rs62018952, rs62183855, rs634940, rs6482437, rs6520064, rs6538539, rs6546857, rs6549963, rs6673880, rs6715366, rs6798742, rs6943762, rs6974218, rs6984242, rs708228, rs7112616, rs713692, rs7251, rs72802868, rs728055, rs72943392, rs72986630, rs73229090, rs73292401, rs7515363, rs7575796, rs7634476, rs7647398, rs76838079, rs778371, rs7798283, rs7830315, rs79210963, rs79445414, rs8055219, rs9304548, rs9318627, rs9461916, rs9636107, rs9687282, rs9876421	-0.0186534	0.0101483	0.06605	-0.038544	0.00123723	0.98152	0.962189	1.00124	NA	NA	NA	0.0501938	0.00522914	TRUE	1.1323e-142	TRUE	0
9686	schizophrenia	PLXNB3:Q9ULL4:OID20160:v1:Cardiometabolic	qHtopr	PLXNB3	Inverse variance weighted	147	rs1000237, rs10035564, rs10086619, rs10108980, rs10117, rs10861176, rs10873538, rs10876446, rs11027839, rs11136325, rs11165867, rs11191580, rs11210892, rs11223774, rs113264400, rs11534045, rs11587347, rs11664298, rs11693094, rs117178087, rs11740474, rs11941714, rs1198588, rs12129573, rs12138231, rs12151767, rs12285419, rs12293670, rs12303743, rs12489270, rs12652777, rs12712510, rs12771371, rs12833624, rs12877581, rs12883788, rs13016542, rs13107325, rs13195636, rs13233308, rs132582, rs1430894, rs145071536, rs1451488, rs149165, rs1593304, rs1604060, rs1615350, rs167924, rs16851048, rs16867571, rs17016552, rs17194490, rs17731, rs187557, rs1881046, rs1901512, rs1915019, rs2053079, rs2078266, rs215412, rs217336, rs2238057, rs2252074, rs2332700, rs2333321, rs2381411, rs2455415, rs2456020, rs2514218, rs2710323, rs2815731, rs2909457, rs2999392, rs308697, rs35351411, rs35734242, rs3739118, rs3770754, rs3791710, rs3795310, rs3802924, rs3814883, rs3824451, rs4129585, rs4575535, rs4632195, rs4636654, rs4653164, rs4702, rs4766428, rs4779050, rs4812325, rs4921741, rs498591, rs500102, rs505061, rs56205728, rs56335113, rs57433322, rs5751191, rs58120505, rs60135207, rs6125656, rs61857878, rs61937595, rs62018952, rs62183855, rs634940, rs6482437, rs6520064, rs6538539, rs6546857, rs6549963, rs6673880, rs6715366, rs6798742, rs6943762, rs6974218, rs6984242, rs708228, rs7112616, rs713692, rs7251, rs72802868, rs728055, rs72943392, rs72986630, rs73229090, rs73292401, rs7515363, rs7575796, rs7634476, rs7647398, rs76838079, rs778371, rs7798283, rs7830315, rs79210963, rs79445414, rs8055219, rs9304548, rs9318627, rs9461916, rs9636107, rs9687282, rs9876421	0.0212541	0.0115651	0.0660941	-0.00141342	0.0439216	1.02148	0.998588	1.0449	NA	NA	NA	0.0501938	0.00549617	TRUE	4.50479e-139	TRUE	0
7736	depression_Als_ukb_included	LRIG3:Q6UXM1:OID30450:v1:Inflammation_II	0LShC7	LRIG3	Inverse variance weighted	126	rs10026036, rs10119773, rs10149470, rs10173817, rs1021363, rs10465137, rs10514370, rs10890032, rs11030380, rs11034962, rs11135349, rs111442587, rs11183747, rs112171203, rs114851235, rs11579246, rs11612312, rs11621186, rs11665315, rs11682175, rs11756123, rs12131852, rs12160976, rs12190823, rs12517438, rs12635614, rs1267079, rs12919291, rs12958048, rs12967855, rs13056300, rs1320138, rs1435977, rs145678014, rs148108087, rs149142151, rs1548461, rs1553172, rs1644039, rs17255455, rs1730864, rs174546, rs182923402, rs1890946, rs190523, rs1931388, rs1950829, rs2024842, rs2025729, rs2111568, rs2111593, rs2214123, rs2219498, rs2292996, rs2369818, rs2408225, rs2509805, rs2523443, rs2758703, rs28538439, rs28897173, rs2894699, rs2933195, rs2964031, rs2968485, rs30266, rs3088142, rs34207047, rs34488670, rs35905305, rs362280, rs412891, rs4628229, rs4632195, rs4653218, rs4702, rs4837958, rs508502, rs521048, rs55897719, rs55993110, rs56059718, rs57022387, rs612823, rs61902811, rs61903412, rs61904960, rs62170849, rs62535714, rs6479487, rs66511648, rs6713237, rs672230, rs67446571, rs6765468, rs7147531, rs7174069, rs7241572, rs72627231, rs72743363, rs728017, rs72904286, rs73334050, rs74927570, rs7531118, rs7617480, rs761777, rs7629352, rs7791726, rs7837935, rs78689878, rs79255845, rs868754, rs9074, rs907662, rs910187, rs9353364, rs9373363, rs9517313, rs9527064, rs9561317, rs962961, rs9687387, rs9915591, rs9931205, rs993884	0.0656677	0.0357366	0.0661295	-0.00437613	0.135711	1.06787	0.995633	1.14535	NA	NA	NA	0.00506828	0.00490585	TRUE	0.836582	Unknown	0
8743	schizophrenia	CD93:Q9NPY3:OID20397:v1:Cardiometabolic	qHtopr	CD93	Inverse variance weighted	147	rs1000237, rs10035564, rs10086619, rs10108980, rs10117, rs10861176, rs10873538, rs10876446, rs11027839, rs11136325, rs11165867, rs11191580, rs11210892, rs11223774, rs113264400, rs11534045, rs11587347, rs11664298, rs11693094, rs117178087, rs11740474, rs11941714, rs1198588, rs12129573, rs12138231, rs12151767, rs12285419, rs12293670, rs12303743, rs12489270, rs12652777, rs12712510, rs12771371, rs12833624, rs12877581, rs12883788, rs13016542, rs13107325, rs13195636, rs13233308, rs132582, rs1430894, rs145071536, rs1451488, rs149165, rs1593304, rs1604060, rs1615350, rs167924, rs16851048, rs16867571, rs17016552, rs17194490, rs17731, rs187557, rs1881046, rs1901512, rs1915019, rs2053079, rs2078266, rs215412, rs217336, rs2238057, rs2252074, rs2332700, rs2333321, rs2381411, rs2455415, rs2456020, rs2514218, rs2710323, rs2815731, rs2909457, rs2999392, rs308697, rs35351411, rs35734242, rs3739118, rs3770754, rs3791710, rs3795310, rs3802924, rs3814883, rs3824451, rs4129585, rs4575535, rs4632195, rs4636654, rs4653164, rs4702, rs4766428, rs4779050, rs4812325, rs4921741, rs498591, rs500102, rs505061, rs56205728, rs56335113, rs57433322, rs5751191, rs58120505, rs60135207, rs6125656, rs61857878, rs61937595, rs62018952, rs62183855, rs634940, rs6482437, rs6520064, rs6538539, rs6546857, rs6549963, rs6673880, rs6715366, rs6798742, rs6943762, rs6974218, rs6984242, rs708228, rs7112616, rs713692, rs7251, rs72802868, rs728055, rs72943392, rs72986630, rs73229090, rs73292401, rs7515363, rs7575796, rs7634476, rs7647398, rs76838079, rs778371, rs7798283, rs7830315, rs79210963, rs79445414, rs8055219, rs9304548, rs9318627, rs9461916, rs9636107, rs9687282, rs9876421	0.0226024	0.0123069	0.0662742	-0.00151911	0.0467238	1.02286	0.998482	1.04783	NA	NA	NA	0.0501938	0.00636674	TRUE	7.57059e-126	TRUE	0
7349	depression_Als_ukb_included	F10:P00742:OID30684:v1:Inflammation_II	0LShC7	F10	Inverse variance weighted	126	rs10026036, rs10119773, rs10149470, rs10173817, rs1021363, rs10465137, rs10514370, rs10890032, rs11030380, rs11034962, rs11135349, rs111442587, rs11183747, rs112171203, rs114851235, rs11579246, rs11612312, rs11621186, rs11665315, rs11682175, rs11756123, rs12131852, rs12160976, rs12190823, rs12517438, rs12635614, rs1267079, rs12919291, rs12958048, rs12967855, rs13056300, rs1320138, rs1435977, rs145678014, rs148108087, rs149142151, rs1548461, rs1553172, rs1644039, rs17255455, rs1730864, rs174546, rs182923402, rs1890946, rs190523, rs1931388, rs1950829, rs2024842, rs2025729, rs2111568, rs2111593, rs2214123, rs2219498, rs2292996, rs2369818, rs2408225, rs2509805, rs2523443, rs2758703, rs28538439, rs28897173, rs2894699, rs2933195, rs2964031, rs2968485, rs30266, rs3088142, rs34207047, rs34488670, rs35905305, rs362280, rs412891, rs4628229, rs4632195, rs4653218, rs4702, rs4837958, rs508502, rs521048, rs55897719, rs55993110, rs56059718, rs57022387, rs612823, rs61902811, rs61903412, rs61904960, rs62170849, rs62535714, rs6479487, rs66511648, rs6713237, rs672230, rs67446571, rs6765468, rs7147531, rs7174069, rs7241572, rs72627231, rs72743363, rs728017, rs72904286, rs73334050, rs74927570, rs7531118, rs7617480, rs761777, rs7629352, rs7791726, rs7837935, rs78689878, rs79255845, rs868754, rs9074, rs907662, rs910187, rs9353364, rs9373363, rs9517313, rs9527064, rs9561317, rs962961, rs9687387, rs9915591, rs9931205, rs993884	0.0667686	0.0363666	0.0663593	-0.00450986	0.138047	1.06905	0.9955	1.14803	NA	NA	NA	0.00506828	0.00532292	FALSE	0.747406	Unknown	0
5724	depression_Als_noukb_included	FOLR1:P15328:OID21529:v1:Oncology	fLlnK0	FOLR1	Inverse variance weighted	42	rs10097643, rs10465137, rs10890032, rs10973170, rs10992800, rs11756123, rs12028164, rs1239771, rs12800853, rs13017298, rs13414880, rs1372500, rs1488627, rs17117923, rs17255455, rs1931388, rs1950829, rs2509805, rs2523432, rs283466, rs34207047, rs34890793, rs4632195, rs4663414, rs4702, rs4776729, rs60157091, rs6063085, rs612823, rs62442924, rs6732156, rs7127383, rs7236656, rs73035954, rs7531118, rs7629352, rs7674555, rs76966748, rs78765360, rs8072225, rs9353368, rs9964724	-0.0931835	0.0507595	0.0663895	-0.192672	0.0063051	0.911026	0.824752	1.00633	NA	NA	NA	0.00239614	0.0021582	TRUE	0.654325	Unknown	0
7577	depression_Als_ukb_included	IGSF9:Q9P2J2:OID30330:v1:Cardiometabolic_II	0LShC7	IGSF9	Inverse variance weighted	126	rs10026036, rs10119773, rs10149470, rs10173817, rs1021363, rs10465137, rs10514370, rs10890032, rs11030380, rs11034962, rs11135349, rs111442587, rs11183747, rs112171203, rs114851235, rs11579246, rs11612312, rs11621186, rs11665315, rs11682175, rs11756123, rs12131852, rs12160976, rs12190823, rs12517438, rs12635614, rs1267079, rs12919291, rs12958048, rs12967855, rs13056300, rs1320138, rs1435977, rs145678014, rs148108087, rs149142151, rs1548461, rs1553172, rs1644039, rs17255455, rs1730864, rs174546, rs182923402, rs1890946, rs190523, rs1931388, rs1950829, rs2024842, rs2025729, rs2111568, rs2111593, rs2214123, rs2219498, rs2292996, rs2369818, rs2408225, rs2509805, rs2523443, rs2758703, rs28538439, rs28897173, rs2894699, rs2933195, rs2964031, rs2968485, rs30266, rs3088142, rs34207047, rs34488670, rs35905305, rs362280, rs412891, rs4628229, rs4632195, rs4653218, rs4702, rs4837958, rs508502, rs521048, rs55897719, rs55993110, rs56059718, rs57022387, rs612823, rs61902811, rs61903412, rs61904960, rs62170849, rs62535714, rs6479487, rs66511648, rs6713237, rs672230, rs67446571, rs6765468, rs7147531, rs7174069, rs7241572, rs72627231, rs72743363, rs728017, rs72904286, rs73334050, rs74927570, rs7531118, rs7617480, rs761777, rs7629352, rs7791726, rs7837935, rs78689878, rs79255845, rs868754, rs9074, rs907662, rs910187, rs9353364, rs9373363, rs9517313, rs9527064, rs9561317, rs962961, rs9687387, rs9915591, rs9931205, rs993884	0.0679787	0.0370311	0.0663992	-0.00460226	0.14056	1.07034	0.995408	1.15092	NA	NA	NA	0.00506828	0.00588822	FALSE	0.312382	Unknown	0
1691	anxiety_pgc_2026	ZNRD2:O60232:OID31450:v1:Oncology_II	lgKzbn	ZNRD2	Inverse variance weighted	57	rs10476497, rs10959883, rs10961649, rs11241568, rs11580539, rs11592506, rs11599236, rs12588874, rs12624433, rs12699332, rs13056300, rs13287777, rs150438595, rs17407658, rs174560, rs2066928, rs2070865, rs2071754, rs2165077, rs2289590, rs2371365, rs2710323, rs28474857, rs285011, rs2888367, rs3007061, rs34723450, rs36119415, rs3847960, rs4382947, rs4395923, rs4801024, rs4856929, rs4976976, rs5015511, rs58825580, rs6047130, rs61928096, rs61990288, rs6539062, rs6574271, rs7110863, rs7121169, rs72704544, rs7290074, rs73034295, rs7570682, rs77960, rs79556790, rs7997746, rs8091977, rs870764, rs9373363, rs9534593, rs9556979, rs9867083, rs989657	0.0609649	0.0332106	0.0664017	-0.004128	0.126058	1.06286	0.995881	1.13435	NA	NA	NA	0.00274595	0.00184744	TRUE	0.0891797	Unknown	0
4101	bipolar_noukb	GP2:P55259:OID20090:v1:Cardiometabolic	e8OtNo	GP2	Inverse variance weighted	44	rs10255167, rs10737496, rs10791849, rs10866641, rs112481526, rs113779084, rs115694474, rs11764361, rs11870683, rs12154473, rs12575685, rs12932628, rs13044225, rs13195401, rs13417268, rs1487445, rs174592, rs2126180, rs2159100, rs2273738, rs228768, rs237460, rs2577831, rs2693698, rs28455634, rs28565152, rs2953928, rs35306827, rs35958438, rs41315395, rs4331993, rs4447398, rs4619651, rs5758064, rs61846516, rs62489493, rs67712855, rs6887473, rs6946056, rs6954854, rs6992333, rs7201930, rs748455, rs9834970	0.0316892	0.0172678	0.066481	-0.0021556	0.065534	1.0322	0.997847	1.06773	NA	NA	NA	0.00549469	0.00105478	TRUE	6.54235e-13	TRUE	0
7136	depression_Als_ukb_included	CNPY4:Q8N129:OID21317:v1:Oncology	0LShC7	CNPY4	Inverse variance weighted	126	rs10026036, rs10119773, rs10149470, rs10173817, rs1021363, rs10465137, rs10514370, rs10890032, rs11030380, rs11034962, rs11135349, rs111442587, rs11183747, rs112171203, rs114851235, rs11579246, rs11612312, rs11621186, rs11665315, rs11682175, rs11756123, rs12131852, rs12160976, rs12190823, rs12517438, rs12635614, rs1267079, rs12919291, rs12958048, rs12967855, rs13056300, rs1320138, rs1435977, rs145678014, rs148108087, rs149142151, rs1548461, rs1553172, rs1644039, rs17255455, rs1730864, rs174546, rs182923402, rs1890946, rs190523, rs1931388, rs1950829, rs2024842, rs2025729, rs2111568, rs2111593, rs2214123, rs2219498, rs2292996, rs2369818, rs2408225, rs2509805, rs2523443, rs2758703, rs28538439, rs28897173, rs2894699, rs2933195, rs2964031, rs2968485, rs30266, rs3088142, rs34207047, rs34488670, rs35905305, rs362280, rs412891, rs4628229, rs4632195, rs4653218, rs4702, rs4837958, rs508502, rs521048, rs55897719, rs55993110, rs56059718, rs57022387, rs612823, rs61902811, rs61903412, rs61904960, rs62170849, rs62535714, rs6479487, rs66511648, rs6713237, rs672230, rs67446571, rs6765468, rs7147531, rs7174069, rs7241572, rs72627231, rs72743363, rs728017, rs72904286, rs73334050, rs74927570, rs7531118, rs7617480, rs761777, rs7629352, rs7791726, rs7837935, rs78689878, rs79255845, rs868754, rs9074, rs907662, rs910187, rs9353364, rs9373363, rs9517313, rs9527064, rs9561317, rs962961, rs9687387, rs9915591, rs9931205, rs993884	0.0607812	0.0331205	0.0664828	-0.00413495	0.125697	1.06267	0.995874	1.13394	NA	NA	NA	0.00506828	0.00431767	TRUE	0.320876	Unknown	0
9327	schizophrenia	ITGB5:P18084:OID21522:v1:Oncology	qHtopr	ITGB5	Inverse variance weighted	147	rs1000237, rs10035564, rs10086619, rs10108980, rs10117, rs10861176, rs10873538, rs10876446, rs11027839, rs11136325, rs11165867, rs11191580, rs11210892, rs11223774, rs113264400, rs11534045, rs11587347, rs11664298, rs11693094, rs117178087, rs11740474, rs11941714, rs1198588, rs12129573, rs12138231, rs12151767, rs12285419, rs12293670, rs12303743, rs12489270, rs12652777, rs12712510, rs12771371, rs12833624, rs12877581, rs12883788, rs13016542, rs13107325, rs13195636, rs13233308, rs132582, rs1430894, rs145071536, rs1451488, rs149165, rs1593304, rs1604060, rs1615350, rs167924, rs16851048, rs16867571, rs17016552, rs17194490, rs17731, rs187557, rs1881046, rs1901512, rs1915019, rs2053079, rs2078266, rs215412, rs217336, rs2238057, rs2252074, rs2332700, rs2333321, rs2381411, rs2455415, rs2456020, rs2514218, rs2710323, rs2815731, rs2909457, rs2999392, rs308697, rs35351411, rs35734242, rs3739118, rs3770754, rs3791710, rs3795310, rs3802924, rs3814883, rs3824451, rs4129585, rs4575535, rs4632195, rs4636654, rs4653164, rs4702, rs4766428, rs4779050, rs4812325, rs4921741, rs498591, rs500102, rs505061, rs56205728, rs56335113, rs57433322, rs5751191, rs58120505, rs60135207, rs6125656, rs61857878, rs61937595, rs62018952, rs62183855, rs634940, rs6482437, rs6520064, rs6538539, rs6546857, rs6549963, rs6673880, rs6715366, rs6798742, rs6943762, rs6974218, rs6984242, rs708228, rs7112616, rs713692, rs7251, rs72802868, rs728055, rs72943392, rs72986630, rs73229090, rs73292401, rs7515363, rs7575796, rs7634476, rs7647398, rs76838079, rs778371, rs7798283, rs7830315, rs79210963, rs79445414, rs8055219, rs9304548, rs9318627, rs9461916, rs9636107, rs9687282, rs9876421	0.0208561	0.0113655	0.0664996	-0.00142022	0.0431324	1.02108	0.998581	1.04408	NA	NA	NA	0.0501938	0.00570056	TRUE	1.84132e-137	TRUE	0
8769	schizophrenia	CELA2A:P08217:OID30411:v1:Cardiometabolic_II	qHtopr	CELA2A	Inverse variance weighted	147	rs1000237, rs10035564, rs10086619, rs10108980, rs10117, rs10861176, rs10873538, rs10876446, rs11027839, rs11136325, rs11165867, rs11191580, rs11210892, rs11223774, rs113264400, rs11534045, rs11587347, rs11664298, rs11693094, rs117178087, rs11740474, rs11941714, rs1198588, rs12129573, rs12138231, rs12151767, rs12285419, rs12293670, rs12303743, rs12489270, rs12652777, rs12712510, rs12771371, rs12833624, rs12877581, rs12883788, rs13016542, rs13107325, rs13195636, rs13233308, rs132582, rs1430894, rs145071536, rs1451488, rs149165, rs1593304, rs1604060, rs1615350, rs167924, rs16851048, rs16867571, rs17016552, rs17194490, rs17731, rs187557, rs1881046, rs1901512, rs1915019, rs2053079, rs2078266, rs215412, rs217336, rs2238057, rs2252074, rs2332700, rs2333321, rs2381411, rs2455415, rs2456020, rs2514218, rs2710323, rs2815731, rs2909457, rs2999392, rs308697, rs35351411, rs35734242, rs3739118, rs3770754, rs3791710, rs3795310, rs3802924, rs3814883, rs3824451, rs4129585, rs4575535, rs4632195, rs4636654, rs4653164, rs4702, rs4766428, rs4779050, rs4812325, rs4921741, rs498591, rs500102, rs505061, rs56205728, rs56335113, rs57433322, rs5751191, rs58120505, rs60135207, rs6125656, rs61857878, rs61937595, rs62018952, rs62183855, rs634940, rs6482437, rs6520064, rs6538539, rs6546857, rs6549963, rs6673880, rs6715366, rs6798742, rs6943762, rs6974218, rs6984242, rs708228, rs7112616, rs713692, rs7251, rs72802868, rs728055, rs72943392, rs72986630, rs73229090, rs73292401, rs7515363, rs7575796, rs7634476, rs7647398, rs76838079, rs778371, rs7798283, rs7830315, rs79210963, rs79445414, rs8055219, rs9304548, rs9318627, rs9461916, rs9636107, rs9687282, rs9876421	-0.0214848	0.0117087	0.0665134	-0.0444338	0.00146419	0.978744	0.956539	1.00147	NA	NA	NA	0.0501938	0.00605516	TRUE	1.14452e-133	TRUE	0
9764	schizophrenia	RASSF2:P50749:OID21194:v1:Oncology	qHtopr	RASSF2	Inverse variance weighted	146	rs1000237, rs10035564, rs10086619, rs10108980, rs10117, rs10861176, rs10873538, rs10876446, rs11027839, rs11136325, rs11165867, rs11191580, rs11210892, rs11223774, rs113264400, rs11534045, rs11587347, rs11664298, rs11693094, rs117178087, rs11941714, rs1198588, rs12129573, rs12138231, rs12151767, rs12285419, rs12293670, rs12303743, rs12489270, rs12652777, rs12712510, rs12771371, rs12833624, rs12877581, rs12883788, rs13016542, rs13107325, rs13195636, rs13233308, rs132582, rs1430894, rs145071536, rs1451488, rs149165, rs1593304, rs1604060, rs1615350, rs167924, rs16851048, rs16867571, rs17016552, rs17194490, rs17731, rs187557, rs1881046, rs1901512, rs1915019, rs2053079, rs2078266, rs215412, rs217336, rs2238057, rs2252074, rs2332700, rs2333321, rs2381411, rs2455415, rs2456020, rs2514218, rs2710323, rs2815731, rs2909457, rs2999392, rs308697, rs35351411, rs35734242, rs3739118, rs3770754, rs3791710, rs3795310, rs3802924, rs3814883, rs3824451, rs4129585, rs4575535, rs4632195, rs4636654, rs4653164, rs4702, rs4766428, rs4779050, rs4812325, rs4921741, rs498591, rs500102, rs505061, rs56205728, rs56335113, rs57433322, rs5751191, rs58120505, rs60135207, rs6125656, rs61857878, rs61937595, rs62018952, rs62183855, rs634940, rs6482437, rs6520064, rs6538539, rs6546857, rs6549963, rs6673880, rs6715366, rs6798742, rs6943762, rs6974218, rs6984242, rs708228, rs7112616, rs713692, rs7251, rs72802868, rs728055, rs72943392, rs72986630, rs73229090, rs73292401, rs7515363, rs7575796, rs7634476, rs7647398, rs76838079, rs778371, rs7798283, rs7830315, rs79210963, rs79445414, rs8055219, rs9304548, rs9318627, rs9461916, rs9636107, rs9687282, rs9876421	0.0205511	0.0112016	0.0665566	-0.00140405	0.0425063	1.02076	0.998597	1.04342	NA	NA	NA	0.0499099	0.005367	TRUE	2.60525e-137	TRUE	0
9200	schizophrenia	GZMH:P20718:OID20096:v1:Cardiometabolic	qHtopr	GZMH	Inverse variance weighted	147	rs1000237, rs10035564, rs10086619, rs10108980, rs10117, rs10861176, rs10873538, rs10876446, rs11027839, rs11136325, rs11165867, rs11191580, rs11210892, rs11223774, rs113264400, rs11534045, rs11587347, rs11664298, rs11693094, rs117178087, rs11740474, rs11941714, rs1198588, rs12129573, rs12138231, rs12151767, rs12285419, rs12293670, rs12303743, rs12489270, rs12652777, rs12712510, rs12771371, rs12833624, rs12877581, rs12883788, rs13016542, rs13107325, rs13195636, rs13233308, rs132582, rs1430894, rs145071536, rs1451488, rs149165, rs1593304, rs1604060, rs1615350, rs167924, rs16851048, rs16867571, rs17016552, rs17194490, rs17731, rs187557, rs1881046, rs1901512, rs1915019, rs2053079, rs2078266, rs215412, rs217336, rs2238057, rs2252074, rs2332700, rs2333321, rs2381411, rs2455415, rs2456020, rs2514218, rs2710323, rs2815731, rs2909457, rs2999392, rs308697, rs35351411, rs35734242, rs3739118, rs3770754, rs3791710, rs3795310, rs3802924, rs3814883, rs3824451, rs4129585, rs4575535, rs4632195, rs4636654, rs4653164, rs4702, rs4766428, rs4779050, rs4812325, rs4921741, rs498591, rs500102, rs505061, rs56205728, rs56335113, rs57433322, rs5751191, rs58120505, rs60135207, rs6125656, rs61857878, rs61937595, rs62018952, rs62183855, rs634940, rs6482437, rs6520064, rs6538539, rs6546857, rs6549963, rs6673880, rs6715366, rs6798742, rs6943762, rs6974218, rs6984242, rs708228, rs7112616, rs713692, rs7251, rs72802868, rs728055, rs72943392, rs72986630, rs73229090, rs73292401, rs7515363, rs7575796, rs7634476, rs7647398, rs76838079, rs778371, rs7798283, rs7830315, rs79210963, rs79445414, rs8055219, rs9304548, rs9318627, rs9461916, rs9636107, rs9687282, rs9876421	0.0202367	0.0110421	0.0668492	-0.00140581	0.0418792	1.02044	0.998595	1.04277	NA	NA	NA	0.0501938	0.00548523	TRUE	1.63943e-137	TRUE	0
2301	bipolar	FBLN2:P98095:OID30378:v1:Cardiometabolic_II	F9kYJQ	FBLN2	Inverse variance weighted	52	rs10043984, rs10255167, rs10737496, rs10791849, rs10866641, rs10994415, rs11062170, rs112481526, rs113779084, rs115694474, rs11764361, rs12575685, rs12668848, rs12932628, rs13044225, rs13195402, rs13417268, rs1487445, rs17183814, rs174592, rs1998820, rs2011302, rs2126180, rs2273738, rs228768, rs2336147, rs237460, rs2693698, rs28455634, rs28565152, rs2953928, rs35306827, rs35958438, rs41315395, rs4331993, rs4447398, rs4619651, rs4790841, rs5758064, rs61554907, rs62489493, rs67712855, rs6887473, rs6946056, rs6954854, rs696366, rs6992333, rs7108878, rs7201930, rs748455, rs7707252, rs9834970	-0.0438201	0.0239103	0.0668494	-0.0906843	0.00304414	0.957126	0.913306	1.00305	NA	NA	NA	0.00526499	0.00584738	FALSE	0.487471	Unknown	0
1480	anxiety_pgc_2026	SPINK5:Q9NQ38:OID21148:v1:Neurology	lgKzbn	SPINK5	Inverse variance weighted	57	rs10476497, rs10959883, rs10961649, rs11241568, rs11580539, rs11592506, rs11599236, rs12588874, rs12624433, rs12699332, rs13056300, rs13287777, rs150438595, rs17407658, rs174560, rs2066928, rs2070865, rs2071754, rs2165077, rs2289590, rs2371365, rs2710323, rs28474857, rs285011, rs2888367, rs3007061, rs34723450, rs36119415, rs3847960, rs4382947, rs4395923, rs4801024, rs4856929, rs4976976, rs5015511, rs58825580, rs6047130, rs61928096, rs61990288, rs6539062, rs6574271, rs7110863, rs7121169, rs72704544, rs7290074, rs73034295, rs7570682, rs77960, rs79556790, rs7997746, rs8091977, rs870764, rs9373363, rs9534593, rs9556979, rs9867083, rs989657	0.06032	0.0329392	0.0670629	-0.00424085	0.124881	1.06218	0.995768	1.13301	NA	NA	NA	0.00274595	0.0021181	TRUE	0.250389	Unknown	0
7320	depression_Als_ukb_included	ENPP6:Q6UWR7:OID30273:v1:Cardiometabolic_II	0LShC7	ENPP6	Inverse variance weighted	126	rs10026036, rs10119773, rs10149470, rs10173817, rs1021363, rs10465137, rs10514370, rs10890032, rs11030380, rs11034962, rs11135349, rs111442587, rs11183747, rs112171203, rs114851235, rs11579246, rs11612312, rs11621186, rs11665315, rs11682175, rs11756123, rs12131852, rs12160976, rs12190823, rs12517438, rs12635614, rs1267079, rs12919291, rs12958048, rs12967855, rs13056300, rs1320138, rs1435977, rs145678014, rs148108087, rs149142151, rs1548461, rs1553172, rs1644039, rs17255455, rs1730864, rs174546, rs182923402, rs1890946, rs190523, rs1931388, rs1950829, rs2024842, rs2025729, rs2111568, rs2111593, rs2214123, rs2219498, rs2292996, rs2369818, rs2408225, rs2509805, rs2523443, rs2758703, rs28538439, rs28897173, rs2894699, rs2933195, rs2964031, rs2968485, rs30266, rs3088142, rs34207047, rs34488670, rs35905305, rs362280, rs412891, rs4628229, rs4632195, rs4653218, rs4702, rs4837958, rs508502, rs521048, rs55897719, rs55993110, rs56059718, rs57022387, rs612823, rs61902811, rs61903412, rs61904960, rs62170849, rs62535714, rs6479487, rs66511648, rs6713237, rs672230, rs67446571, rs6765468, rs7147531, rs7174069, rs7241572, rs72627231, rs72743363, rs728017, rs72904286, rs73334050, rs74927570, rs7531118, rs7617480, rs761777, rs7629352, rs7791726, rs7837935, rs78689878, rs79255845, rs868754, rs9074, rs907662, rs910187, rs9353364, rs9373363, rs9517313, rs9527064, rs9561317, rs962961, rs9687387, rs9915591, rs9931205, rs993884	-0.0569315	0.0310967	0.0671325	-0.117881	0.00401814	0.944659	0.888802	1.00403	NA	NA	NA	0.00506828	0.00471529	TRUE	0.649985	Unknown	0
3805	bipolar_noukb	CSF1:P09603:OID20719:v1:Inflammation	e8OtNo	CSF1	Inverse variance weighted	44	rs10255167, rs10737496, rs10791849, rs10866641, rs112481526, rs113779084, rs115694474, rs11764361, rs11870683, rs12154473, rs12575685, rs12932628, rs13044225, rs13195401, rs13417268, rs1487445, rs174592, rs2126180, rs2159100, rs2273738, rs228768, rs237460, rs2577831, rs2693698, rs28455634, rs28565152, rs2953928, rs35306827, rs35958438, rs41315395, rs4331993, rs4447398, rs4619651, rs5758064, rs61846516, rs62489493, rs67712855, rs6887473, rs6946056, rs6954854, rs6992333, rs7201930, rs748455, rs9834970	-0.0466433	0.0255099	0.0674831	-0.0966427	0.003356	0.954428	0.90788	1.00336	NA	NA	NA	0.00549469	0.00282196	TRUE	0.000220438	TRUE	0
7799	depression_Als_ukb_included	MINK1:Q8N4C8:OID31156:v1:Neurology_II	0LShC7	MINK1	Inverse variance weighted	126	rs10026036, rs10119773, rs10149470, rs10173817, rs1021363, rs10465137, rs10514370, rs10890032, rs11030380, rs11034962, rs11135349, rs111442587, rs11183747, rs112171203, rs114851235, rs11579246, rs11612312, rs11621186, rs11665315, rs11682175, rs11756123, rs12131852, rs12160976, rs12190823, rs12517438, rs12635614, rs1267079, rs12919291, rs12958048, rs12967855, rs13056300, rs1320138, rs1435977, rs145678014, rs148108087, rs149142151, rs1548461, rs1553172, rs1644039, rs17255455, rs1730864, rs174546, rs182923402, rs1890946, rs190523, rs1931388, rs1950829, rs2024842, rs2025729, rs2111568, rs2111593, rs2214123, rs2219498, rs2292996, rs2369818, rs2408225, rs2509805, rs2523443, rs2758703, rs28538439, rs28897173, rs2894699, rs2933195, rs2964031, rs2968485, rs30266, rs3088142, rs34207047, rs34488670, rs35905305, rs362280, rs412891, rs4628229, rs4632195, rs4653218, rs4702, rs4837958, rs508502, rs521048, rs55897719, rs55993110, rs56059718, rs57022387, rs612823, rs61902811, rs61903412, rs61904960, rs62170849, rs62535714, rs6479487, rs66511648, rs6713237, rs672230, rs67446571, rs6765468, rs7147531, rs7174069, rs7241572, rs72627231, rs72743363, rs728017, rs72904286, rs73334050, rs74927570, rs7531118, rs7617480, rs761777, rs7629352, rs7791726, rs7837935, rs78689878, rs79255845, rs868754, rs9074, rs907662, rs910187, rs9353364, rs9373363, rs9517313, rs9527064, rs9561317, rs962961, rs9687387, rs9915591, rs9931205, rs993884	0.0597698	0.032693	0.0675178	-0.00430857	0.123848	1.06159	0.995701	1.13184	NA	NA	NA	0.00506828	0.00410704	TRUE	0.196266	Unknown	0
6822	depression_Als_ukb_included	AK2:P54819:OID31142:v1:Neurology_II	0LShC7	AK2	Inverse variance weighted	126	rs10026036, rs10119773, rs10149470, rs10173817, rs1021363, rs10465137, rs10514370, rs10890032, rs11030380, rs11034962, rs11135349, rs111442587, rs11183747, rs112171203, rs114851235, rs11579246, rs11612312, rs11621186, rs11665315, rs11682175, rs11756123, rs12131852, rs12160976, rs12190823, rs12517438, rs12635614, rs1267079, rs12919291, rs12958048, rs12967855, rs13056300, rs1320138, rs1435977, rs145678014, rs148108087, rs149142151, rs1548461, rs1553172, rs1644039, rs17255455, rs1730864, rs174546, rs182923402, rs1890946, rs190523, rs1931388, rs1950829, rs2024842, rs2025729, rs2111568, rs2111593, rs2214123, rs2219498, rs2292996, rs2369818, rs2408225, rs2509805, rs2523443, rs2758703, rs28538439, rs28897173, rs2894699, rs2933195, rs2964031, rs2968485, rs30266, rs3088142, rs34207047, rs34488670, rs35905305, rs362280, rs412891, rs4628229, rs4632195, rs4653218, rs4702, rs4837958, rs508502, rs521048, rs55897719, rs55993110, rs56059718, rs57022387, rs612823, rs61902811, rs61903412, rs61904960, rs62170849, rs62535714, rs6479487, rs66511648, rs6713237, rs672230, rs67446571, rs6765468, rs7147531, rs7174069, rs7241572, rs72627231, rs72743363, rs728017, rs72904286, rs73334050, rs74927570, rs7531118, rs7617480, rs761777, rs7629352, rs7791726, rs7837935, rs78689878, rs79255845, rs868754, rs9074, rs907662, rs910187, rs9353364, rs9373363, rs9517313, rs9527064, rs9561317, rs962961, rs9687387, rs9915591, rs9931205, rs993884	0.0598516	0.0327502	0.0676221	-0.00433887	0.124042	1.06168	0.995671	1.13206	NA	NA	NA	0.00506828	0.00400821	TRUE	0.151783	Unknown	0
1888	bipolar	CALB2:P22676:OID20801:v1:Neurology	F9kYJQ	CALB2	Inverse variance weighted	52	rs10043984, rs10255167, rs10737496, rs10791849, rs10866641, rs10994415, rs11062170, rs112481526, rs113779084, rs115694474, rs11764361, rs12575685, rs12668848, rs12932628, rs13044225, rs13195402, rs13417268, rs1487445, rs17183814, rs174592, rs1998820, rs2011302, rs2126180, rs2273738, rs228768, rs2336147, rs237460, rs2693698, rs28455634, rs28565152, rs2953928, rs35306827, rs35958438, rs41315395, rs4331993, rs4447398, rs4619651, rs4790841, rs5758064, rs61554907, rs62489493, rs67712855, rs6887473, rs6946056, rs6954854, rs696366, rs6992333, rs7108878, rs7201930, rs748455, rs7707252, rs9834970	-0.0333971	0.018278	0.0676729	-0.0692219	0.00242771	0.967154	0.93312	1.00243	NA	NA	NA	0.00526499	0.00186363	TRUE	2.75719e-07	TRUE	0
1654	anxiety_pgc_2026	VIT:Q6UXI7:OID30334:v1:Cardiometabolic_II	lgKzbn	VIT	Inverse variance weighted	57	rs10476497, rs10959883, rs10961649, rs11241568, rs11580539, rs11592506, rs11599236, rs12588874, rs12624433, rs12699332, rs13056300, rs13287777, rs150438595, rs17407658, rs174560, rs2066928, rs2070865, rs2071754, rs2165077, rs2289590, rs2371365, rs2710323, rs28474857, rs285011, rs2888367, rs3007061, rs34723450, rs36119415, rs3847960, rs4382947, rs4395923, rs4801024, rs4856929, rs4976976, rs5015511, rs58825580, rs6047130, rs61928096, rs61990288, rs6539062, rs6574271, rs7110863, rs7121169, rs72704544, rs7290074, rs73034295, rs7570682, rs77960, rs79556790, rs7997746, rs8091977, rs870764, rs9373363, rs9534593, rs9556979, rs9867083, rs989657	0.0617936	0.0338213	0.0676907	-0.00449619	0.128083	1.06374	0.995514	1.13665	NA	NA	NA	0.00274595	0.0041102	FALSE	0.0340472	FALSE	0
7754	depression_Als_ukb_included	LY96:Q9Y6Y9:OID20945:v1:Neurology	0LShC7	LY96	Inverse variance weighted	126	rs10026036, rs10119773, rs10149470, rs10173817, rs1021363, rs10465137, rs10514370, rs10890032, rs11030380, rs11034962, rs11135349, rs111442587, rs11183747, rs112171203, rs114851235, rs11579246, rs11612312, rs11621186, rs11665315, rs11682175, rs11756123, rs12131852, rs12160976, rs12190823, rs12517438, rs12635614, rs1267079, rs12919291, rs12958048, rs12967855, rs13056300, rs1320138, rs1435977, rs145678014, rs148108087, rs149142151, rs1548461, rs1553172, rs1644039, rs17255455, rs1730864, rs174546, rs182923402, rs1890946, rs190523, rs1931388, rs1950829, rs2024842, rs2025729, rs2111568, rs2111593, rs2214123, rs2219498, rs2292996, rs2369818, rs2408225, rs2509805, rs2523443, rs2758703, rs28538439, rs28897173, rs2894699, rs2933195, rs2964031, rs2968485, rs30266, rs3088142, rs34207047, rs34488670, rs35905305, rs362280, rs412891, rs4628229, rs4632195, rs4653218, rs4702, rs4837958, rs508502, rs521048, rs55897719, rs55993110, rs56059718, rs57022387, rs612823, rs61902811, rs61903412, rs61904960, rs62170849, rs62535714, rs6479487, rs66511648, rs6713237, rs672230, rs67446571, rs6765468, rs7147531, rs7174069, rs7241572, rs72627231, rs72743363, rs728017, rs72904286, rs73334050, rs74927570, rs7531118, rs7617480, rs761777, rs7629352, rs7791726, rs7837935, rs78689878, rs79255845, rs868754, rs9074, rs907662, rs910187, rs9353364, rs9373363, rs9517313, rs9527064, rs9561317, rs962961, rs9687387, rs9915591, rs9931205, rs993884	0.0739415	0.0404906	0.0678288	-0.00541998	0.153303	1.07674	0.994595	1.16568	NA	NA	NA	0.00506828	0.00761996	FALSE	0.00354977	FALSE	0
2642	bipolar	LILRA2:Q8N149:OID21152:v1:Neurology	F9kYJQ	LILRA2	Inverse variance weighted	52	rs10043984, rs10255167, rs10737496, rs10791849, rs10866641, rs10994415, rs11062170, rs112481526, rs113779084, rs115694474, rs11764361, rs12575685, rs12668848, rs12932628, rs13044225, rs13195402, rs13417268, rs1487445, rs17183814, rs174592, rs1998820, rs2011302, rs2126180, rs2273738, rs228768, rs2336147, rs237460, rs2693698, rs28455634, rs28565152, rs2953928, rs35306827, rs35958438, rs41315395, rs4331993, rs4447398, rs4619651, rs4790841, rs5758064, rs61554907, rs62489493, rs67712855, rs6887473, rs6946056, rs6954854, rs696366, rs6992333, rs7108878, rs7201930, rs748455, rs7707252, rs9834970	0.0347764	0.0190576	0.0680301	-0.00257645	0.0721293	1.03539	0.997427	1.07479	NA	NA	NA	0.00526499	0.00274056	TRUE	0.000352317	TRUE	0
7661	depression_Als_ukb_included	KLK10:O43240:OID21523:v1:Oncology	0LShC7	KLK10	Inverse variance weighted	126	rs10026036, rs10119773, rs10149470, rs10173817, rs1021363, rs10465137, rs10514370, rs10890032, rs11030380, rs11034962, rs11135349, rs111442587, rs11183747, rs112171203, rs114851235, rs11579246, rs11612312, rs11621186, rs11665315, rs11682175, rs11756123, rs12131852, rs12160976, rs12190823, rs12517438, rs12635614, rs1267079, rs12919291, rs12958048, rs12967855, rs13056300, rs1320138, rs1435977, rs145678014, rs148108087, rs149142151, rs1548461, rs1553172, rs1644039, rs17255455, rs1730864, rs174546, rs182923402, rs1890946, rs190523, rs1931388, rs1950829, rs2024842, rs2025729, rs2111568, rs2111593, rs2214123, rs2219498, rs2292996, rs2369818, rs2408225, rs2509805, rs2523443, rs2758703, rs28538439, rs28897173, rs2894699, rs2933195, rs2964031, rs2968485, rs30266, rs3088142, rs34207047, rs34488670, rs35905305, rs362280, rs412891, rs4628229, rs4632195, rs4653218, rs4702, rs4837958, rs508502, rs521048, rs55897719, rs55993110, rs56059718, rs57022387, rs612823, rs61902811, rs61903412, rs61904960, rs62170849, rs62535714, rs6479487, rs66511648, rs6713237, rs672230, rs67446571, rs6765468, rs7147531, rs7174069, rs7241572, rs72627231, rs72743363, rs728017, rs72904286, rs73334050, rs74927570, rs7531118, rs7617480, rs761777, rs7629352, rs7791726, rs7837935, rs78689878, rs79255845, rs868754, rs9074, rs907662, rs910187, rs9353364, rs9373363, rs9517313, rs9527064, rs9561317, rs962961, rs9687387, rs9915591, rs9931205, rs993884	0.0596836	0.0327079	0.0680396	-0.00442393	0.123791	1.0615	0.995586	1.13178	NA	NA	NA	0.00506828	0.0052803	FALSE	0.788827	Unknown	0
8332	depression_Als_ukb_included	TMPRSS11D:O60235:OID31103:v1:Neurology_II	0LShC7	TMPRSS11D	Inverse variance weighted	126	rs10026036, rs10119773, rs10149470, rs10173817, rs1021363, rs10465137, rs10514370, rs10890032, rs11030380, rs11034962, rs11135349, rs111442587, rs11183747, rs112171203, rs114851235, rs11579246, rs11612312, rs11621186, rs11665315, rs11682175, rs11756123, rs12131852, rs12160976, rs12190823, rs12517438, rs12635614, rs1267079, rs12919291, rs12958048, rs12967855, rs13056300, rs1320138, rs1435977, rs145678014, rs148108087, rs149142151, rs1548461, rs1553172, rs1644039, rs17255455, rs1730864, rs174546, rs182923402, rs1890946, rs190523, rs1931388, rs1950829, rs2024842, rs2025729, rs2111568, rs2111593, rs2214123, rs2219498, rs2292996, rs2369818, rs2408225, rs2509805, rs2523443, rs2758703, rs28538439, rs28897173, rs2894699, rs2933195, rs2964031, rs2968485, rs30266, rs3088142, rs34207047, rs34488670, rs35905305, rs362280, rs412891, rs4628229, rs4632195, rs4653218, rs4702, rs4837958, rs508502, rs521048, rs55897719, rs55993110, rs56059718, rs57022387, rs612823, rs61902811, rs61903412, rs61904960, rs62170849, rs62535714, rs6479487, rs66511648, rs6713237, rs672230, rs67446571, rs6765468, rs7147531, rs7174069, rs7241572, rs72627231, rs72743363, rs728017, rs72904286, rs73334050, rs74927570, rs7531118, rs7617480, rs761777, rs7629352, rs7791726, rs7837935, rs78689878, rs79255845, rs868754, rs9074, rs907662, rs910187, rs9353364, rs9373363, rs9517313, rs9527064, rs9561317, rs962961, rs9687387, rs9915591, rs9931205, rs993884	0.0619415	0.0339464	0.0680486	-0.00459348	0.128477	1.0639	0.995417	1.13709	NA	NA	NA	0.00506828	0.0046437	TRUE	0.579687	Unknown	0
3206	bipolar	SUSD2:Q9UGT4:OID21098:v1:Neurology	F9kYJQ	SUSD2	Inverse variance weighted	52	rs10043984, rs10255167, rs10737496, rs10791849, rs10866641, rs10994415, rs11062170, rs112481526, rs113779084, rs115694474, rs11764361, rs12575685, rs12668848, rs12932628, rs13044225, rs13195402, rs13417268, rs1487445, rs17183814, rs174592, rs1998820, rs2011302, rs2126180, rs2273738, rs228768, rs2336147, rs237460, rs2693698, rs28455634, rs28565152, rs2953928, rs35306827, rs35958438, rs41315395, rs4331993, rs4447398, rs4619651, rs4790841, rs5758064, rs61554907, rs62489493, rs67712855, rs6887473, rs6946056, rs6954854, rs696366, rs6992333, rs7108878, rs7201930, rs748455, rs7707252, rs9834970	0.0361871	0.0198422	0.0681911	-0.00270366	0.0750779	1.03685	0.9973	1.07797	NA	NA	NA	0.00526499	0.00261153	TRUE	0.000148419	TRUE	0
7044	depression_Als_ukb_included	CD70:P32970:OID20599:v1:Inflammation	0LShC7	CD70	Inverse variance weighted	126	rs10026036, rs10119773, rs10149470, rs10173817, rs1021363, rs10465137, rs10514370, rs10890032, rs11030380, rs11034962, rs11135349, rs111442587, rs11183747, rs112171203, rs114851235, rs11579246, rs11612312, rs11621186, rs11665315, rs11682175, rs11756123, rs12131852, rs12160976, rs12190823, rs12517438, rs12635614, rs1267079, rs12919291, rs12958048, rs12967855, rs13056300, rs1320138, rs1435977, rs145678014, rs148108087, rs149142151, rs1548461, rs1553172, rs1644039, rs17255455, rs1730864, rs174546, rs182923402, rs1890946, rs190523, rs1931388, rs1950829, rs2024842, rs2025729, rs2111568, rs2111593, rs2214123, rs2219498, rs2292996, rs2369818, rs2408225, rs2509805, rs2523443, rs2758703, rs28538439, rs28897173, rs2894699, rs2933195, rs2964031, rs2968485, rs30266, rs3088142, rs34207047, rs34488670, rs35905305, rs362280, rs412891, rs4628229, rs4632195, rs4653218, rs4702, rs4837958, rs508502, rs521048, rs55897719, rs55993110, rs56059718, rs57022387, rs612823, rs61902811, rs61903412, rs61904960, rs62170849, rs62535714, rs6479487, rs66511648, rs6713237, rs672230, rs67446571, rs6765468, rs7147531, rs7174069, rs7241572, rs72627231, rs72743363, rs728017, rs72904286, rs73334050, rs74927570, rs7531118, rs7617480, rs761777, rs7629352, rs7791726, rs7837935, rs78689878, rs79255845, rs868754, rs9074, rs907662, rs910187, rs9353364, rs9373363, rs9517313, rs9527064, rs9561317, rs962961, rs9687387, rs9915591, rs9931205, rs993884	0.0495671	0.027179	0.068194	-0.00370388	0.102838	1.05082	0.996303	1.10831	NA	NA	NA	0.00506828	0.00571296	FALSE	0.425334	Unknown	0
3167	bipolar	SPESP1:Q6UW49:OID30298:v1:Cardiometabolic_II	F9kYJQ	SPESP1	Inverse variance weighted	52	rs10043984, rs10255167, rs10737496, rs10791849, rs10866641, rs10994415, rs11062170, rs112481526, rs113779084, rs115694474, rs11764361, rs12575685, rs12668848, rs12932628, rs13044225, rs13195402, rs13417268, rs1487445, rs17183814, rs174592, rs1998820, rs2011302, rs2126180, rs2273738, rs228768, rs2336147, rs237460, rs2693698, rs28455634, rs28565152, rs2953928, rs35306827, rs35958438, rs41315395, rs4331993, rs4447398, rs4619651, rs4790841, rs5758064, rs61554907, rs62489493, rs67712855, rs6887473, rs6946056, rs6954854, rs696366, rs6992333, rs7108878, rs7201930, rs748455, rs7707252, rs9834970	-0.0300427	0.0164746	0.0682161	-0.0623329	0.00224752	0.970404	0.93957	1.00225	NA	NA	NA	0.00526499	0.00151258	TRUE	2.38094e-09	TRUE	0
7842	depression_Als_ukb_included	MYOM3:Q5VTT5:OID30633:v1:Inflammation_II	0LShC7	MYOM3	Inverse variance weighted	126	rs10026036, rs10119773, rs10149470, rs10173817, rs1021363, rs10465137, rs10514370, rs10890032, rs11030380, rs11034962, rs11135349, rs111442587, rs11183747, rs112171203, rs114851235, rs11579246, rs11612312, rs11621186, rs11665315, rs11682175, rs11756123, rs12131852, rs12160976, rs12190823, rs12517438, rs12635614, rs1267079, rs12919291, rs12958048, rs12967855, rs13056300, rs1320138, rs1435977, rs145678014, rs148108087, rs149142151, rs1548461, rs1553172, rs1644039, rs17255455, rs1730864, rs174546, rs182923402, rs1890946, rs190523, rs1931388, rs1950829, rs2024842, rs2025729, rs2111568, rs2111593, rs2214123, rs2219498, rs2292996, rs2369818, rs2408225, rs2509805, rs2523443, rs2758703, rs28538439, rs28897173, rs2894699, rs2933195, rs2964031, rs2968485, rs30266, rs3088142, rs34207047, rs34488670, rs35905305, rs362280, rs412891, rs4628229, rs4632195, rs4653218, rs4702, rs4837958, rs508502, rs521048, rs55897719, rs55993110, rs56059718, rs57022387, rs612823, rs61902811, rs61903412, rs61904960, rs62170849, rs62535714, rs6479487, rs66511648, rs6713237, rs672230, rs67446571, rs6765468, rs7147531, rs7174069, rs7241572, rs72627231, rs72743363, rs728017, rs72904286, rs73334050, rs74927570, rs7531118, rs7617480, rs761777, rs7629352, rs7791726, rs7837935, rs78689878, rs79255845, rs868754, rs9074, rs907662, rs910187, rs9353364, rs9373363, rs9517313, rs9527064, rs9561317, rs962961, rs9687387, rs9915591, rs9931205, rs993884	-0.0618589	0.0339268	0.068257	-0.128355	0.00463757	0.940016	0.879541	1.00465	NA	NA	NA	0.00506828	0.0051426	FALSE	0.925321	Unknown	0
4733	bipolar_noukb	S100A11:P31949:OID20130:v1:Cardiometabolic	e8OtNo	S100A11	Inverse variance weighted	44	rs10255167, rs10737496, rs10791849, rs10866641, rs112481526, rs113779084, rs115694474, rs11764361, rs11870683, rs12154473, rs12575685, rs12932628, rs13044225, rs13195401, rs13417268, rs1487445, rs174592, rs2126180, rs2159100, rs2273738, rs228768, rs237460, rs2577831, rs2693698, rs28455634, rs28565152, rs2953928, rs35306827, rs35958438, rs41315395, rs4331993, rs4447398, rs4619651, rs5758064, rs61846516, rs62489493, rs67712855, rs6887473, rs6946056, rs6954854, rs6992333, rs7201930, rs748455, rs9834970	0.034212	0.0187809	0.0685109	-0.00259868	0.0710226	1.0348	0.997405	1.07361	NA	NA	NA	0.00549469	0.00140904	TRUE	1.60593e-10	TRUE	0
6874	depression_Als_ukb_included	ARHGAP45:Q92619:OID30653:v1:Inflammation_II	0LShC7	ARHGAP45	Inverse variance weighted	126	rs10026036, rs10119773, rs10149470, rs10173817, rs1021363, rs10465137, rs10514370, rs10890032, rs11030380, rs11034962, rs11135349, rs111442587, rs11183747, rs112171203, rs114851235, rs11579246, rs11612312, rs11621186, rs11665315, rs11682175, rs11756123, rs12131852, rs12160976, rs12190823, rs12517438, rs12635614, rs1267079, rs12919291, rs12958048, rs12967855, rs13056300, rs1320138, rs1435977, rs145678014, rs148108087, rs149142151, rs1548461, rs1553172, rs1644039, rs17255455, rs1730864, rs174546, rs182923402, rs1890946, rs190523, rs1931388, rs1950829, rs2024842, rs2025729, rs2111568, rs2111593, rs2214123, rs2219498, rs2292996, rs2369818, rs2408225, rs2509805, rs2523443, rs2758703, rs28538439, rs28897173, rs2894699, rs2933195, rs2964031, rs2968485, rs30266, rs3088142, rs34207047, rs34488670, rs35905305, rs362280, rs412891, rs4628229, rs4632195, rs4653218, rs4702, rs4837958, rs508502, rs521048, rs55897719, rs55993110, rs56059718, rs57022387, rs612823, rs61902811, rs61903412, rs61904960, rs62170849, rs62535714, rs6479487, rs66511648, rs6713237, rs672230, rs67446571, rs6765468, rs7147531, rs7174069, rs7241572, rs72627231, rs72743363, rs728017, rs72904286, rs73334050, rs74927570, rs7531118, rs7617480, rs761777, rs7629352, rs7791726, rs7837935, rs78689878, rs79255845, rs868754, rs9074, rs907662, rs910187, rs9353364, rs9373363, rs9517313, rs9527064, rs9561317, rs962961, rs9687387, rs9915591, rs9931205, rs993884	0.0592436	0.0325417	0.0686758	-0.00453804	0.123025	1.06103	0.995472	1.13091	NA	NA	NA	0.00506828	0.00394214	TRUE	0.130059	Unknown	0
2077	bipolar	COL5A1:P20908:OID30587:v1:Inflammation_II	F9kYJQ	COL5A1	Inverse variance weighted	52	rs10043984, rs10255167, rs10737496, rs10791849, rs10866641, rs10994415, rs11062170, rs112481526, rs113779084, rs115694474, rs11764361, rs12575685, rs12668848, rs12932628, rs13044225, rs13195402, rs13417268, rs1487445, rs17183814, rs174592, rs1998820, rs2011302, rs2126180, rs2273738, rs228768, rs2336147, rs237460, rs2693698, rs28455634, rs28565152, rs2953928, rs35306827, rs35958438, rs41315395, rs4331993, rs4447398, rs4619651, rs4790841, rs5758064, rs61554907, rs62489493, rs67712855, rs6887473, rs6946056, rs6954854, rs696366, rs6992333, rs7108878, rs7201930, rs748455, rs7707252, rs9834970	0.0339708	0.018661	0.0686963	-0.00260485	0.0705464	1.03455	0.997399	1.07309	NA	NA	NA	0.00526499	0.00202167	TRUE	1.27177e-06	TRUE	0
4942	bipolar_noukb	TIMD4:Q96H15:OID20375:v1:Cardiometabolic	e8OtNo	TIMD4	Inverse variance weighted	44	rs10255167, rs10737496, rs10791849, rs10866641, rs112481526, rs113779084, rs115694474, rs11764361, rs11870683, rs12154473, rs12575685, rs12932628, rs13044225, rs13195401, rs13417268, rs1487445, rs174592, rs2126180, rs2159100, rs2273738, rs228768, rs237460, rs2577831, rs2693698, rs28455634, rs28565152, rs2953928, rs35306827, rs35958438, rs41315395, rs4331993, rs4447398, rs4619651, rs5758064, rs61846516, rs62489493, rs67712855, rs6887473, rs6946056, rs6954854, rs6992333, rs7201930, rs748455, rs9834970	-0.0526137	0.0289075	0.0687476	-0.109272	0.00404488	0.948746	0.896486	1.00405	NA	NA	NA	0.00549469	0.00406037	TRUE	0.0671866	Unknown	0
3382	bipolar	ZNRD2:O60232:OID31450:v1:Oncology_II	F9kYJQ	ZNRD2	Inverse variance weighted	52	rs10043984, rs10255167, rs10737496, rs10791849, rs10866641, rs10994415, rs11062170, rs112481526, rs113779084, rs115694474, rs11764361, rs12575685, rs12668848, rs12932628, rs13044225, rs13195402, rs13417268, rs1487445, rs17183814, rs174592, rs1998820, rs2011302, rs2126180, rs2273738, rs228768, rs2336147, rs237460, rs2693698, rs28455634, rs28565152, rs2953928, rs35306827, rs35958438, rs41315395, rs4331993, rs4447398, rs4619651, rs4790841, rs5758064, rs61554907, rs62489493, rs67712855, rs6887473, rs6946056, rs6954854, rs696366, rs6992333, rs7108878, rs7201930, rs748455, rs7707252, rs9834970	0.0410904	0.022578	0.0687694	-0.00316246	0.0853433	1.04195	0.996843	1.08909	NA	NA	NA	0.00526499	0.003118	TRUE	0.00306031	TRUE	0
7081	depression_Als_ukb_included	CEP43:O95684:OID20084:v1:Cardiometabolic	0LShC7	CEP43	Inverse variance weighted	126	rs10026036, rs10119773, rs10149470, rs10173817, rs1021363, rs10465137, rs10514370, rs10890032, rs11030380, rs11034962, rs11135349, rs111442587, rs11183747, rs112171203, rs114851235, rs11579246, rs11612312, rs11621186, rs11665315, rs11682175, rs11756123, rs12131852, rs12160976, rs12190823, rs12517438, rs12635614, rs1267079, rs12919291, rs12958048, rs12967855, rs13056300, rs1320138, rs1435977, rs145678014, rs148108087, rs149142151, rs1548461, rs1553172, rs1644039, rs17255455, rs1730864, rs174546, rs182923402, rs1890946, rs190523, rs1931388, rs1950829, rs2024842, rs2025729, rs2111568, rs2111593, rs2214123, rs2219498, rs2292996, rs2369818, rs2408225, rs2509805, rs2523443, rs2758703, rs28538439, rs28897173, rs2894699, rs2933195, rs2964031, rs2968485, rs30266, rs3088142, rs34207047, rs34488670, rs35905305, rs362280, rs412891, rs4628229, rs4632195, rs4653218, rs4702, rs4837958, rs508502, rs521048, rs55897719, rs55993110, rs56059718, rs57022387, rs612823, rs61902811, rs61903412, rs61904960, rs62170849, rs62535714, rs6479487, rs66511648, rs6713237, rs672230, rs67446571, rs6765468, rs7147531, rs7174069, rs7241572, rs72627231, rs72743363, rs728017, rs72904286, rs73334050, rs74927570, rs7531118, rs7617480, rs761777, rs7629352, rs7791726, rs7837935, rs78689878, rs79255845, rs868754, rs9074, rs907662, rs910187, rs9353364, rs9373363, rs9517313, rs9527064, rs9561317, rs962961, rs9687387, rs9915591, rs9931205, rs993884	0.0597515	0.0328405	0.068843	-0.00461577	0.124119	1.06157	0.995395	1.13215	NA	NA	NA	0.00506828	0.00390779	TRUE	0.119818	Unknown	0
1484	anxiety_pgc_2026	SPINT3:P49223:OID31509:v1:Oncology_II	lgKzbn	SPINT3	Inverse variance weighted	57	rs10476497, rs10959883, rs10961649, rs11241568, rs11580539, rs11592506, rs11599236, rs12588874, rs12624433, rs12699332, rs13056300, rs13287777, rs150438595, rs17407658, rs174560, rs2066928, rs2070865, rs2071754, rs2165077, rs2289590, rs2371365, rs2710323, rs28474857, rs285011, rs2888367, rs3007061, rs34723450, rs36119415, rs3847960, rs4382947, rs4395923, rs4801024, rs4856929, rs4976976, rs5015511, rs58825580, rs6047130, rs61928096, rs61990288, rs6539062, rs6574271, rs7110863, rs7121169, rs72704544, rs7290074, rs73034295, rs7570682, rs77960, rs79556790, rs7997746, rs8091977, rs870764, rs9373363, rs9534593, rs9556979, rs9867083, rs989657	-0.0383115	0.0210592	0.0688768	-0.0795875	0.00296457	0.962413	0.923497	1.00297	NA	NA	NA	0.00274595	0.00177439	TRUE	0.0636611	Unknown	0
4645	bipolar_noukb	PRND:Q9UKY0:OID31124:v1:Neurology_II	e8OtNo	PRND	Inverse variance weighted	44	rs10255167, rs10737496, rs10791849, rs10866641, rs112481526, rs113779084, rs115694474, rs11764361, rs11870683, rs12154473, rs12575685, rs12932628, rs13044225, rs13195401, rs13417268, rs1487445, rs174592, rs2126180, rs2159100, rs2273738, rs228768, rs237460, rs2577831, rs2693698, rs28455634, rs28565152, rs2953928, rs35306827, rs35958438, rs41315395, rs4331993, rs4447398, rs4619651, rs5758064, rs61846516, rs62489493, rs67712855, rs6887473, rs6946056, rs6954854, rs6992333, rs7201930, rs748455, rs9834970	-0.0365387	0.0200918	0.0689749	-0.0759187	0.00284131	0.964121	0.926892	1.00285	NA	NA	NA	0.00549469	0.00171593	TRUE	9.00103e-09	TRUE	0
10134	schizophrenia	WNT9A:O14904:OID20460:v1:Inflammation	qHtopr	WNT9A	Inverse variance weighted	147	rs1000237, rs10035564, rs10086619, rs10108980, rs10117, rs10861176, rs10873538, rs10876446, rs11027839, rs11136325, rs11165867, rs11191580, rs11210892, rs11223774, rs113264400, rs11534045, rs11587347, rs11664298, rs11693094, rs117178087, rs11740474, rs11941714, rs1198588, rs12129573, rs12138231, rs12151767, rs12285419, rs12293670, rs12303743, rs12489270, rs12652777, rs12712510, rs12771371, rs12833624, rs12877581, rs12883788, rs13016542, rs13107325, rs13195636, rs13233308, rs132582, rs1430894, rs145071536, rs1451488, rs149165, rs1593304, rs1604060, rs1615350, rs167924, rs16851048, rs16867571, rs17016552, rs17194490, rs17731, rs187557, rs1881046, rs1901512, rs1915019, rs2053079, rs2078266, rs215412, rs217336, rs2238057, rs2252074, rs2332700, rs2333321, rs2381411, rs2455415, rs2456020, rs2514218, rs2710323, rs2815731, rs2909457, rs2999392, rs308697, rs35351411, rs35734242, rs3739118, rs3770754, rs3791710, rs3795310, rs3802924, rs3814883, rs3824451, rs4129585, rs4575535, rs4632195, rs4636654, rs4653164, rs4702, rs4766428, rs4779050, rs4812325, rs4921741, rs498591, rs500102, rs505061, rs56205728, rs56335113, rs57433322, rs5751191, rs58120505, rs60135207, rs6125656, rs61857878, rs61937595, rs62018952, rs62183855, rs634940, rs6482437, rs6520064, rs6538539, rs6546857, rs6549963, rs6673880, rs6715366, rs6798742, rs6943762, rs6974218, rs6984242, rs708228, rs7112616, rs713692, rs7251, rs72802868, rs728055, rs72943392, rs72986630, rs73229090, rs73292401, rs7515363, rs7575796, rs7634476, rs7647398, rs76838079, rs778371, rs7798283, rs7830315, rs79210963, rs79445414, rs8055219, rs9304548, rs9318627, rs9461916, rs9636107, rs9687282, rs9876421	0.0186489	0.0102547	0.0689777	-0.00145037	0.0387482	1.01882	0.998551	1.03951	NA	NA	NA	0.0501938	0.00536261	TRUE	3.9738e-139	TRUE	0
3716	bipolar_noukb	CHAD:O15335:OID30660:v1:Inflammation_II	e8OtNo	CHAD	Inverse variance weighted	44	rs10255167, rs10737496, rs10791849, rs10866641, rs112481526, rs113779084, rs115694474, rs11764361, rs11870683, rs12154473, rs12575685, rs12932628, rs13044225, rs13195401, rs13417268, rs1487445, rs174592, rs2126180, rs2159100, rs2273738, rs228768, rs237460, rs2577831, rs2693698, rs28455634, rs28565152, rs2953928, rs35306827, rs35958438, rs41315395, rs4331993, rs4447398, rs4619651, rs5758064, rs61846516, rs62489493, rs67712855, rs6887473, rs6946056, rs6954854, rs6992333, rs7201930, rs748455, rs9834970	0.041695	0.0229293	0.0690007	-0.00324645	0.0866364	1.04258	0.996759	1.0905	NA	NA	NA	0.00549469	0.00236692	TRUE	9.00834e-06	TRUE	0
7910	depression_Als_ukb_included	OGFR:Q9NZT2:OID21360:v1:Oncology	0LShC7	OGFR	Inverse variance weighted	126	rs10026036, rs10119773, rs10149470, rs10173817, rs1021363, rs10465137, rs10514370, rs10890032, rs11030380, rs11034962, rs11135349, rs111442587, rs11183747, rs112171203, rs114851235, rs11579246, rs11612312, rs11621186, rs11665315, rs11682175, rs11756123, rs12131852, rs12160976, rs12190823, rs12517438, rs12635614, rs1267079, rs12919291, rs12958048, rs12967855, rs13056300, rs1320138, rs1435977, rs145678014, rs148108087, rs149142151, rs1548461, rs1553172, rs1644039, rs17255455, rs1730864, rs174546, rs182923402, rs1890946, rs190523, rs1931388, rs1950829, rs2024842, rs2025729, rs2111568, rs2111593, rs2214123, rs2219498, rs2292996, rs2369818, rs2408225, rs2509805, rs2523443, rs2758703, rs28538439, rs28897173, rs2894699, rs2933195, rs2964031, rs2968485, rs30266, rs3088142, rs34207047, rs34488670, rs35905305, rs362280, rs412891, rs4628229, rs4632195, rs4653218, rs4702, rs4837958, rs508502, rs521048, rs55897719, rs55993110, rs56059718, rs57022387, rs612823, rs61902811, rs61903412, rs61904960, rs62170849, rs62535714, rs6479487, rs66511648, rs6713237, rs672230, rs67446571, rs6765468, rs7147531, rs7174069, rs7241572, rs72627231, rs72743363, rs728017, rs72904286, rs73334050, rs74927570, rs7531118, rs7617480, rs761777, rs7629352, rs7791726, rs7837935, rs78689878, rs79255845, rs868754, rs9074, rs907662, rs910187, rs9353364, rs9373363, rs9517313, rs9527064, rs9561317, rs962961, rs9687387, rs9915591, rs9931205, rs993884	0.0613501	0.0337458	0.0690633	-0.00479171	0.127492	1.06327	0.99522	1.13598	NA	NA	NA	0.00506828	0.00471574	TRUE	0.648074	Unknown	0
399	anxiety_pgc_2026	CPOX:P36551:OID30495:v1:Inflammation_II	lgKzbn	CPOX	Inverse variance weighted	57	rs10476497, rs10959883, rs10961649, rs11241568, rs11580539, rs11592506, rs11599236, rs12588874, rs12624433, rs12699332, rs13056300, rs13287777, rs150438595, rs17407658, rs174560, rs2066928, rs2070865, rs2071754, rs2165077, rs2289590, rs2371365, rs2710323, rs28474857, rs285011, rs2888367, rs3007061, rs34723450, rs36119415, rs3847960, rs4382947, rs4395923, rs4801024, rs4856929, rs4976976, rs5015511, rs58825580, rs6047130, rs61928096, rs61990288, rs6539062, rs6574271, rs7110863, rs7121169, rs72704544, rs7290074, rs73034295, rs7570682, rs77960, rs79556790, rs7997746, rs8091977, rs870764, rs9373363, rs9534593, rs9556979, rs9867083, rs989657	0.0640322	0.0352303	0.0691353	-0.00501911	0.133084	1.06613	0.994993	1.14235	NA	NA	NA	0.00274595	0.00237002	TRUE	0.507063	Unknown	0
1883	bipolar	CA5A:P35218:OID20075:v1:Cardiometabolic	F9kYJQ	CA5A	Inverse variance weighted	52	rs10043984, rs10255167, rs10737496, rs10791849, rs10866641, rs10994415, rs11062170, rs112481526, rs113779084, rs115694474, rs11764361, rs12575685, rs12668848, rs12932628, rs13044225, rs13195402, rs13417268, rs1487445, rs17183814, rs174592, rs1998820, rs2011302, rs2126180, rs2273738, rs228768, rs2336147, rs237460, rs2693698, rs28455634, rs28565152, rs2953928, rs35306827, rs35958438, rs41315395, rs4331993, rs4447398, rs4619651, rs4790841, rs5758064, rs61554907, rs62489493, rs67712855, rs6887473, rs6946056, rs6954854, rs696366, rs6992333, rs7108878, rs7201930, rs748455, rs7707252, rs9834970	-0.0290906	0.0160109	0.0692289	-0.0604721	0.0022908	0.971328	0.94132	1.00229	NA	NA	NA	0.00526499	0.00186404	TRUE	2.64394e-07	TRUE	0
6971	depression_Als_ukb_included	CASP10:Q92851:OID20893:v1:Neurology	0LShC7	CASP10	Inverse variance weighted	126	rs10026036, rs10119773, rs10149470, rs10173817, rs1021363, rs10465137, rs10514370, rs10890032, rs11030380, rs11034962, rs11135349, rs111442587, rs11183747, rs112171203, rs114851235, rs11579246, rs11612312, rs11621186, rs11665315, rs11682175, rs11756123, rs12131852, rs12160976, rs12190823, rs12517438, rs12635614, rs1267079, rs12919291, rs12958048, rs12967855, rs13056300, rs1320138, rs1435977, rs145678014, rs148108087, rs149142151, rs1548461, rs1553172, rs1644039, rs17255455, rs1730864, rs174546, rs182923402, rs1890946, rs190523, rs1931388, rs1950829, rs2024842, rs2025729, rs2111568, rs2111593, rs2214123, rs2219498, rs2292996, rs2369818, rs2408225, rs2509805, rs2523443, rs2758703, rs28538439, rs28897173, rs2894699, rs2933195, rs2964031, rs2968485, rs30266, rs3088142, rs34207047, rs34488670, rs35905305, rs362280, rs412891, rs4628229, rs4632195, rs4653218, rs4702, rs4837958, rs508502, rs521048, rs55897719, rs55993110, rs56059718, rs57022387, rs612823, rs61902811, rs61903412, rs61904960, rs62170849, rs62535714, rs6479487, rs66511648, rs6713237, rs672230, rs67446571, rs6765468, rs7147531, rs7174069, rs7241572, rs72627231, rs72743363, rs728017, rs72904286, rs73334050, rs74927570, rs7531118, rs7617480, rs761777, rs7629352, rs7791726, rs7837935, rs78689878, rs79255845, rs868754, rs9074, rs907662, rs910187, rs9353364, rs9373363, rs9517313, rs9527064, rs9561317, rs962961, rs9687387, rs9915591, rs9931205, rs993884	0.059581	0.0328005	0.0692988	-0.00470795	0.12387	1.06139	0.995303	1.13187	NA	NA	NA	0.00506828	0.0037025	TRUE	0.0635239	Unknown	0
410	anxiety_pgc_2026	CRHBP:P24387:OID20747:v1:Inflammation	lgKzbn	CRHBP	Inverse variance weighted	57	rs10476497, rs10959883, rs10961649, rs11241568, rs11580539, rs11592506, rs11599236, rs12588874, rs12624433, rs12699332, rs13056300, rs13287777, rs150438595, rs17407658, rs174560, rs2066928, rs2070865, rs2071754, rs2165077, rs2289590, rs2371365, rs2710323, rs28474857, rs285011, rs2888367, rs3007061, rs34723450, rs36119415, rs3847960, rs4382947, rs4395923, rs4801024, rs4856929, rs4976976, rs5015511, rs58825580, rs6047130, rs61928096, rs61990288, rs6539062, rs6574271, rs7110863, rs7121169, rs72704544, rs7290074, rs73034295, rs7570682, rs77960, rs79556790, rs7997746, rs8091977, rs870764, rs9373363, rs9534593, rs9556979, rs9867083, rs989657	0.0652271	0.0359167	0.0693598	-0.00516952	0.135624	1.0674	0.994844	1.14525	NA	NA	NA	0.00274595	0.00266967	TRUE	0.894947	Unknown	0
1826	bipolar	B4GAT1:O43505:OID21127:v1:Neurology	F9kYJQ	B4GAT1	Inverse variance weighted	52	rs10043984, rs10255167, rs10737496, rs10791849, rs10866641, rs10994415, rs11062170, rs112481526, rs113779084, rs115694474, rs11764361, rs12575685, rs12668848, rs12932628, rs13044225, rs13195402, rs13417268, rs1487445, rs17183814, rs174592, rs1998820, rs2011302, rs2126180, rs2273738, rs228768, rs2336147, rs237460, rs2693698, rs28455634, rs28565152, rs2953928, rs35306827, rs35958438, rs41315395, rs4331993, rs4447398, rs4619651, rs4790841, rs5758064, rs61554907, rs62489493, rs67712855, rs6887473, rs6946056, rs6954854, rs696366, rs6992333, rs7108878, rs7201930, rs748455, rs7707252, rs9834970	0.0436941	0.0240607	0.0693706	-0.00346478	0.0908531	1.04466	0.996541	1.09511	NA	NA	NA	0.00526499	0.0048361	TRUE	0.593159	Unknown	0
7540	depression_Als_ukb_included	HS3ST3B1:Q9Y662:OID21303:v1:Oncology	0LShC7	HS3ST3B1	Inverse variance weighted	126	rs10026036, rs10119773, rs10149470, rs10173817, rs1021363, rs10465137, rs10514370, rs10890032, rs11030380, rs11034962, rs11135349, rs111442587, rs11183747, rs112171203, rs114851235, rs11579246, rs11612312, rs11621186, rs11665315, rs11682175, rs11756123, rs12131852, rs12160976, rs12190823, rs12517438, rs12635614, rs1267079, rs12919291, rs12958048, rs12967855, rs13056300, rs1320138, rs1435977, rs145678014, rs148108087, rs149142151, rs1548461, rs1553172, rs1644039, rs17255455, rs1730864, rs174546, rs182923402, rs1890946, rs190523, rs1931388, rs1950829, rs2024842, rs2025729, rs2111568, rs2111593, rs2214123, rs2219498, rs2292996, rs2369818, rs2408225, rs2509805, rs2523443, rs2758703, rs28538439, rs28897173, rs2894699, rs2933195, rs2964031, rs2968485, rs30266, rs3088142, rs34207047, rs34488670, rs35905305, rs362280, rs412891, rs4628229, rs4632195, rs4653218, rs4702, rs4837958, rs508502, rs521048, rs55897719, rs55993110, rs56059718, rs57022387, rs612823, rs61902811, rs61903412, rs61904960, rs62170849, rs62535714, rs6479487, rs66511648, rs6713237, rs672230, rs67446571, rs6765468, rs7147531, rs7174069, rs7241572, rs72627231, rs72743363, rs728017, rs72904286, rs73334050, rs74927570, rs7531118, rs7617480, rs761777, rs7629352, rs7791726, rs7837935, rs78689878, rs79255845, rs868754, rs9074, rs907662, rs910187, rs9353364, rs9373363, rs9517313, rs9527064, rs9561317, rs962961, rs9687387, rs9915591, rs9931205, rs993884	0.059945	0.0330168	0.069433	-0.0047679	0.124658	1.06178	0.995243	1.13276	NA	NA	NA	0.00506828	0.00461671	TRUE	0.556753	Unknown	0
8292	depression_Als_ukb_included	TBCA:O75347:OID30616:v1:Inflammation_II	0LShC7	TBCA	Inverse variance weighted	126	rs10026036, rs10119773, rs10149470, rs10173817, rs1021363, rs10465137, rs10514370, rs10890032, rs11030380, rs11034962, rs11135349, rs111442587, rs11183747, rs112171203, rs114851235, rs11579246, rs11612312, rs11621186, rs11665315, rs11682175, rs11756123, rs12131852, rs12160976, rs12190823, rs12517438, rs12635614, rs1267079, rs12919291, rs12958048, rs12967855, rs13056300, rs1320138, rs1435977, rs145678014, rs148108087, rs149142151, rs1548461, rs1553172, rs1644039, rs17255455, rs1730864, rs174546, rs182923402, rs1890946, rs190523, rs1931388, rs1950829, rs2024842, rs2025729, rs2111568, rs2111593, rs2214123, rs2219498, rs2292996, rs2369818, rs2408225, rs2509805, rs2523443, rs2758703, rs28538439, rs28897173, rs2894699, rs2933195, rs2964031, rs2968485, rs30266, rs3088142, rs34207047, rs34488670, rs35905305, rs362280, rs412891, rs4628229, rs4632195, rs4653218, rs4702, rs4837958, rs508502, rs521048, rs55897719, rs55993110, rs56059718, rs57022387, rs612823, rs61902811, rs61903412, rs61904960, rs62170849, rs62535714, rs6479487, rs66511648, rs6713237, rs672230, rs67446571, rs6765468, rs7147531, rs7174069, rs7241572, rs72627231, rs72743363, rs728017, rs72904286, rs73334050, rs74927570, rs7531118, rs7617480, rs761777, rs7629352, rs7791726, rs7837935, rs78689878, rs79255845, rs868754, rs9074, rs907662, rs910187, rs9353364, rs9373363, rs9517313, rs9527064, rs9561317, rs962961, rs9687387, rs9915591, rs9931205, rs993884	0.0636476	0.0350613	0.0694739	-0.00507246	0.132368	1.06572	0.99494	1.14153	NA	NA	NA	0.00506828	0.00479098	TRUE	0.721954	Unknown	0
4836	bipolar_noukb	SMAD5:Q99717:OID21353:v1:Oncology	e8OtNo	SMAD5	Inverse variance weighted	44	rs10255167, rs10737496, rs10791849, rs10866641, rs112481526, rs113779084, rs115694474, rs11764361, rs11870683, rs12154473, rs12575685, rs12932628, rs13044225, rs13195401, rs13417268, rs1487445, rs174592, rs2126180, rs2159100, rs2273738, rs228768, rs237460, rs2577831, rs2693698, rs28455634, rs28565152, rs2953928, rs35306827, rs35958438, rs41315395, rs4331993, rs4447398, rs4619651, rs5758064, rs61846516, rs62489493, rs67712855, rs6887473, rs6946056, rs6954854, rs6992333, rs7201930, rs748455, rs9834970	0.0391826	0.0215917	0.0695697	-0.00313723	0.0815023	1.03996	0.996868	1.08492	NA	NA	NA	0.00549469	0.0019764	TRUE	2.05996e-07	TRUE	0
6681	depression_Als_noukb_included	TP53I3:Q53FA7:OID30632:v1:Inflammation_II	fLlnK0	TP53I3	Inverse variance weighted	42	rs10097643, rs10465137, rs10890032, rs10973170, rs10992800, rs11756123, rs12028164, rs1239771, rs12800853, rs13017298, rs13414880, rs1372500, rs1488627, rs17117923, rs17255455, rs1931388, rs1950829, rs2509805, rs2523432, rs283466, rs34207047, rs34890793, rs4632195, rs4663414, rs4702, rs4776729, rs60157091, rs6063085, rs612823, rs62442924, rs6732156, rs7127383, rs7236656, rs73035954, rs7531118, rs7629352, rs7674555, rs76966748, rs78765360, rs8072225, rs9353368, rs9964724	0.077282	0.0425877	0.0695768	-0.00618988	0.160754	1.08035	0.993829	1.1744	NA	NA	NA	0.00239614	0.00136708	TRUE	0.0347578	TRUE	0
9352	schizophrenia	KLK10:O43240:OID21523:v1:Oncology	qHtopr	KLK10	Inverse variance weighted	147	rs1000237, rs10035564, rs10086619, rs10108980, rs10117, rs10861176, rs10873538, rs10876446, rs11027839, rs11136325, rs11165867, rs11191580, rs11210892, rs11223774, rs113264400, rs11534045, rs11587347, rs11664298, rs11693094, rs117178087, rs11740474, rs11941714, rs1198588, rs12129573, rs12138231, rs12151767, rs12285419, rs12293670, rs12303743, rs12489270, rs12652777, rs12712510, rs12771371, rs12833624, rs12877581, rs12883788, rs13016542, rs13107325, rs13195636, rs13233308, rs132582, rs1430894, rs145071536, rs1451488, rs149165, rs1593304, rs1604060, rs1615350, rs167924, rs16851048, rs16867571, rs17016552, rs17194490, rs17731, rs187557, rs1881046, rs1901512, rs1915019, rs2053079, rs2078266, rs215412, rs217336, rs2238057, rs2252074, rs2332700, rs2333321, rs2381411, rs2455415, rs2456020, rs2514218, rs2710323, rs2815731, rs2909457, rs2999392, rs308697, rs35351411, rs35734242, rs3739118, rs3770754, rs3791710, rs3795310, rs3802924, rs3814883, rs3824451, rs4129585, rs4575535, rs4632195, rs4636654, rs4653164, rs4702, rs4766428, rs4779050, rs4812325, rs4921741, rs498591, rs500102, rs505061, rs56205728, rs56335113, rs57433322, rs5751191, rs58120505, rs60135207, rs6125656, rs61857878, rs61937595, rs62018952, rs62183855, rs634940, rs6482437, rs6520064, rs6538539, rs6546857, rs6549963, rs6673880, rs6715366, rs6798742, rs6943762, rs6974218, rs6984242, rs708228, rs7112616, rs713692, rs7251, rs72802868, rs728055, rs72943392, rs72986630, rs73229090, rs73292401, rs7515363, rs7575796, rs7634476, rs7647398, rs76838079, rs778371, rs7798283, rs7830315, rs79210963, rs79445414, rs8055219, rs9304548, rs9318627, rs9461916, rs9636107, rs9687282, rs9876421	0.0199676	0.0110068	0.0696612	-0.00160581	0.0415409	1.02017	0.998395	1.04242	NA	NA	NA	0.0501938	0.00615058	TRUE	4.36987e-132	TRUE	0
9773	schizophrenia	REG3A:Q06141:OID20258:v1:Cardiometabolic	qHtopr	REG3A	Inverse variance weighted	147	rs1000237, rs10035564, rs10086619, rs10108980, rs10117, rs10861176, rs10873538, rs10876446, rs11027839, rs11136325, rs11165867, rs11191580, rs11210892, rs11223774, rs113264400, rs11534045, rs11587347, rs11664298, rs11693094, rs117178087, rs11740474, rs11941714, rs1198588, rs12129573, rs12138231, rs12151767, rs12285419, rs12293670, rs12303743, rs12489270, rs12652777, rs12712510, rs12771371, rs12833624, rs12877581, rs12883788, rs13016542, rs13107325, rs13195636, rs13233308, rs132582, rs1430894, rs145071536, rs1451488, rs149165, rs1593304, rs1604060, rs1615350, rs167924, rs16851048, rs16867571, rs17016552, rs17194490, rs17731, rs187557, rs1881046, rs1901512, rs1915019, rs2053079, rs2078266, rs215412, rs217336, rs2238057, rs2252074, rs2332700, rs2333321, rs2381411, rs2455415, rs2456020, rs2514218, rs2710323, rs2815731, rs2909457, rs2999392, rs308697, rs35351411, rs35734242, rs3739118, rs3770754, rs3791710, rs3795310, rs3802924, rs3814883, rs3824451, rs4129585, rs4575535, rs4632195, rs4636654, rs4653164, rs4702, rs4766428, rs4779050, rs4812325, rs4921741, rs498591, rs500102, rs505061, rs56205728, rs56335113, rs57433322, rs5751191, rs58120505, rs60135207, rs6125656, rs61857878, rs61937595, rs62018952, rs62183855, rs634940, rs6482437, rs6520064, rs6538539, rs6546857, rs6549963, rs6673880, rs6715366, rs6798742, rs6943762, rs6974218, rs6984242, rs708228, rs7112616, rs713692, rs7251, rs72802868, rs728055, rs72943392, rs72986630, rs73229090, rs73292401, rs7515363, rs7575796, rs7634476, rs7647398, rs76838079, rs778371, rs7798283, rs7830315, rs79210963, rs79445414, rs8055219, rs9304548, rs9318627, rs9461916, rs9636107, rs9687282, rs9876421	-0.022432	0.0123666	0.0696895	-0.0466704	0.00180646	0.977818	0.954402	1.00181	NA	NA	NA	0.0501938	0.0124595	TRUE	7.61258e-81	TRUE	0
8435	depression_Als_ukb_included	WASF1:Q92558:OID20091:v1:Cardiometabolic	0LShC7	WASF1	Inverse variance weighted	126	rs10026036, rs10119773, rs10149470, rs10173817, rs1021363, rs10465137, rs10514370, rs10890032, rs11030380, rs11034962, rs11135349, rs111442587, rs11183747, rs112171203, rs114851235, rs11579246, rs11612312, rs11621186, rs11665315, rs11682175, rs11756123, rs12131852, rs12160976, rs12190823, rs12517438, rs12635614, rs1267079, rs12919291, rs12958048, rs12967855, rs13056300, rs1320138, rs1435977, rs145678014, rs148108087, rs149142151, rs1548461, rs1553172, rs1644039, rs17255455, rs1730864, rs174546, rs182923402, rs1890946, rs190523, rs1931388, rs1950829, rs2024842, rs2025729, rs2111568, rs2111593, rs2214123, rs2219498, rs2292996, rs2369818, rs2408225, rs2509805, rs2523443, rs2758703, rs28538439, rs28897173, rs2894699, rs2933195, rs2964031, rs2968485, rs30266, rs3088142, rs34207047, rs34488670, rs35905305, rs362280, rs412891, rs4628229, rs4632195, rs4653218, rs4702, rs4837958, rs508502, rs521048, rs55897719, rs55993110, rs56059718, rs57022387, rs612823, rs61902811, rs61903412, rs61904960, rs62170849, rs62535714, rs6479487, rs66511648, rs6713237, rs672230, rs67446571, rs6765468, rs7147531, rs7174069, rs7241572, rs72627231, rs72743363, rs728017, rs72904286, rs73334050, rs74927570, rs7531118, rs7617480, rs761777, rs7629352, rs7791726, rs7837935, rs78689878, rs79255845, rs868754, rs9074, rs907662, rs910187, rs9353364, rs9373363, rs9517313, rs9527064, rs9561317, rs962961, rs9687387, rs9915591, rs9931205, rs993884	0.0582104	0.0320917	0.0696965	-0.0046893	0.12111	1.05994	0.995322	1.12875	NA	NA	NA	0.00506828	0.0034831	TRUE	0.0287075	TRUE	0
8274	depression_Als_ukb_included	STX4:Q12846:OID21326:v1:Oncology	0LShC7	STX4	Inverse variance weighted	126	rs10026036, rs10119773, rs10149470, rs10173817, rs1021363, rs10465137, rs10514370, rs10890032, rs11030380, rs11034962, rs11135349, rs111442587, rs11183747, rs112171203, rs114851235, rs11579246, rs11612312, rs11621186, rs11665315, rs11682175, rs11756123, rs12131852, rs12160976, rs12190823, rs12517438, rs12635614, rs1267079, rs12919291, rs12958048, rs12967855, rs13056300, rs1320138, rs1435977, rs145678014, rs148108087, rs149142151, rs1548461, rs1553172, rs1644039, rs17255455, rs1730864, rs174546, rs182923402, rs1890946, rs190523, rs1931388, rs1950829, rs2024842, rs2025729, rs2111568, rs2111593, rs2214123, rs2219498, rs2292996, rs2369818, rs2408225, rs2509805, rs2523443, rs2758703, rs28538439, rs28897173, rs2894699, rs2933195, rs2964031, rs2968485, rs30266, rs3088142, rs34207047, rs34488670, rs35905305, rs362280, rs412891, rs4628229, rs4632195, rs4653218, rs4702, rs4837958, rs508502, rs521048, rs55897719, rs55993110, rs56059718, rs57022387, rs612823, rs61902811, rs61903412, rs61904960, rs62170849, rs62535714, rs6479487, rs66511648, rs6713237, rs672230, rs67446571, rs6765468, rs7147531, rs7174069, rs7241572, rs72627231, rs72743363, rs728017, rs72904286, rs73334050, rs74927570, rs7531118, rs7617480, rs761777, rs7629352, rs7791726, rs7837935, rs78689878, rs79255845, rs868754, rs9074, rs907662, rs910187, rs9353364, rs9373363, rs9517313, rs9527064, rs9561317, rs962961, rs9687387, rs9915591, rs9931205, rs993884	0.0588263	0.0324374	0.0697496	-0.00475099	0.122404	1.06059	0.99526	1.13021	NA	NA	NA	0.00506828	0.0041165	TRUE	0.203023	Unknown	0
3638	bipolar_noukb	CD27:P26842:OID21527:v1:Oncology	e8OtNo	CD27	Inverse variance weighted	44	rs10255167, rs10737496, rs10791849, rs10866641, rs112481526, rs113779084, rs115694474, rs11764361, rs11870683, rs12154473, rs12575685, rs12932628, rs13044225, rs13195401, rs13417268, rs1487445, rs174592, rs2126180, rs2159100, rs2273738, rs228768, rs237460, rs2577831, rs2693698, rs28455634, rs28565152, rs2953928, rs35306827, rs35958438, rs41315395, rs4331993, rs4447398, rs4619651, rs5758064, rs61846516, rs62489493, rs67712855, rs6887473, rs6946056, rs6954854, rs6992333, rs7201930, rs748455, rs9834970	-0.0459516	0.0253452	0.069827	-0.0956281	0.00372494	0.955088	0.908802	1.00373	NA	NA	NA	0.00549469	0.00289795	TRUE	0.000359281	TRUE	0
9816	schizophrenia	SCARB2:Q14108:OID20943:v1:Neurology	qHtopr	SCARB2	Inverse variance weighted	146	rs1000237, rs10035564, rs10086619, rs10108980, rs10117, rs10861176, rs10873538, rs10876446, rs11027839, rs11136325, rs11165867, rs11191580, rs11210892, rs11223774, rs113264400, rs11534045, rs11587347, rs11664298, rs11693094, rs117178087, rs11941714, rs1198588, rs12129573, rs12138231, rs12151767, rs12285419, rs12293670, rs12303743, rs12489270, rs12652777, rs12712510, rs12771371, rs12833624, rs12877581, rs12883788, rs13016542, rs13107325, rs13195636, rs13233308, rs132582, rs1430894, rs145071536, rs1451488, rs149165, rs1593304, rs1604060, rs1615350, rs167924, rs16851048, rs16867571, rs17016552, rs17194490, rs17731, rs187557, rs1881046, rs1901512, rs1915019, rs2053079, rs2078266, rs215412, rs217336, rs2238057, rs2252074, rs2332700, rs2333321, rs2381411, rs2455415, rs2456020, rs2514218, rs2710323, rs2815731, rs2909457, rs2999392, rs308697, rs35351411, rs35734242, rs3739118, rs3770754, rs3791710, rs3795310, rs3802924, rs3814883, rs3824451, rs4129585, rs4575535, rs4632195, rs4636654, rs4653164, rs4702, rs4766428, rs4779050, rs4812325, rs4921741, rs498591, rs500102, rs505061, rs56205728, rs56335113, rs57433322, rs5751191, rs58120505, rs60135207, rs6125656, rs61857878, rs61937595, rs62018952, rs62183855, rs634940, rs6482437, rs6520064, rs6538539, rs6546857, rs6549963, rs6673880, rs6715366, rs6798742, rs6943762, rs6974218, rs6984242, rs708228, rs7112616, rs713692, rs7251, rs72802868, rs728055, rs72943392, rs72986630, rs73229090, rs73292401, rs7515363, rs7575796, rs7634476, rs7647398, rs76838079, rs778371, rs7798283, rs7830315, rs79210963, rs79445414, rs8055219, rs9304548, rs9318627, rs9461916, rs9636107, rs9687282, rs9876421	-0.0187866	0.0103621	0.0698299	-0.0390963	0.00152309	0.981389	0.961658	1.00152	NA	NA	NA	0.0499099	0.00524001	TRUE	9.68172e-139	TRUE	0
6712	depression_Als_noukb_included	ULBP2:Q9BZM5:OID20919:v1:Neurology	fLlnK0	ULBP2	Inverse variance weighted	42	rs10097643, rs10465137, rs10890032, rs10973170, rs10992800, rs11756123, rs12028164, rs1239771, rs12800853, rs13017298, rs13414880, rs1372500, rs1488627, rs17117923, rs17255455, rs1931388, rs1950829, rs2509805, rs2523432, rs283466, rs34207047, rs34890793, rs4632195, rs4663414, rs4702, rs4776729, rs60157091, rs6063085, rs612823, rs62442924, rs6732156, rs7127383, rs7236656, rs73035954, rs7531118, rs7629352, rs7674555, rs76966748, rs78765360, rs8072225, rs9353368, rs9964724	-0.0733614	0.0404654	0.0698408	-0.152674	0.00595076	0.929265	0.85841	1.00597	NA	NA	NA	0.00239614	0.00144883	TRUE	0.0515684	Unknown	0
8320	depression_Als_ukb_included	THTPA:Q9BU02:OID31375:v1:Oncology_II	0LShC7	THTPA	Inverse variance weighted	126	rs10026036, rs10119773, rs10149470, rs10173817, rs1021363, rs10465137, rs10514370, rs10890032, rs11030380, rs11034962, rs11135349, rs111442587, rs11183747, rs112171203, rs114851235, rs11579246, rs11612312, rs11621186, rs11665315, rs11682175, rs11756123, rs12131852, rs12160976, rs12190823, rs12517438, rs12635614, rs1267079, rs12919291, rs12958048, rs12967855, rs13056300, rs1320138, rs1435977, rs145678014, rs148108087, rs149142151, rs1548461, rs1553172, rs1644039, rs17255455, rs1730864, rs174546, rs182923402, rs1890946, rs190523, rs1931388, rs1950829, rs2024842, rs2025729, rs2111568, rs2111593, rs2214123, rs2219498, rs2292996, rs2369818, rs2408225, rs2509805, rs2523443, rs2758703, rs28538439, rs28897173, rs2894699, rs2933195, rs2964031, rs2968485, rs30266, rs3088142, rs34207047, rs34488670, rs35905305, rs362280, rs412891, rs4628229, rs4632195, rs4653218, rs4702, rs4837958, rs508502, rs521048, rs55897719, rs55993110, rs56059718, rs57022387, rs612823, rs61902811, rs61903412, rs61904960, rs62170849, rs62535714, rs6479487, rs66511648, rs6713237, rs672230, rs67446571, rs6765468, rs7147531, rs7174069, rs7241572, rs72627231, rs72743363, rs728017, rs72904286, rs73334050, rs74927570, rs7531118, rs7617480, rs761777, rs7629352, rs7791726, rs7837935, rs78689878, rs79255845, rs868754, rs9074, rs907662, rs910187, rs9353364, rs9373363, rs9517313, rs9527064, rs9561317, rs962961, rs9687387, rs9915591, rs9931205, rs993884	0.0619439	0.0341678	0.0698427	-0.00502509	0.128913	1.0639	0.994988	1.13759	NA	NA	NA	0.00506828	0.0046989	TRUE	0.631319	Unknown	0
8685	schizophrenia	CCL25:O15444:OID20674:v1:Inflammation	qHtopr	CCL25	Inverse variance weighted	147	rs1000237, rs10035564, rs10086619, rs10108980, rs10117, rs10861176, rs10873538, rs10876446, rs11027839, rs11136325, rs11165867, rs11191580, rs11210892, rs11223774, rs113264400, rs11534045, rs11587347, rs11664298, rs11693094, rs117178087, rs11740474, rs11941714, rs1198588, rs12129573, rs12138231, rs12151767, rs12285419, rs12293670, rs12303743, rs12489270, rs12652777, rs12712510, rs12771371, rs12833624, rs12877581, rs12883788, rs13016542, rs13107325, rs13195636, rs13233308, rs132582, rs1430894, rs145071536, rs1451488, rs149165, rs1593304, rs1604060, rs1615350, rs167924, rs16851048, rs16867571, rs17016552, rs17194490, rs17731, rs187557, rs1881046, rs1901512, rs1915019, rs2053079, rs2078266, rs215412, rs217336, rs2238057, rs2252074, rs2332700, rs2333321, rs2381411, rs2455415, rs2456020, rs2514218, rs2710323, rs2815731, rs2909457, rs2999392, rs308697, rs35351411, rs35734242, rs3739118, rs3770754, rs3791710, rs3795310, rs3802924, rs3814883, rs3824451, rs4129585, rs4575535, rs4632195, rs4636654, rs4653164, rs4702, rs4766428, rs4779050, rs4812325, rs4921741, rs498591, rs500102, rs505061, rs56205728, rs56335113, rs57433322, rs5751191, rs58120505, rs60135207, rs6125656, rs61857878, rs61937595, rs62018952, rs62183855, rs634940, rs6482437, rs6520064, rs6538539, rs6546857, rs6549963, rs6673880, rs6715366, rs6798742, rs6943762, rs6974218, rs6984242, rs708228, rs7112616, rs713692, rs7251, rs72802868, rs728055, rs72943392, rs72986630, rs73229090, rs73292401, rs7515363, rs7575796, rs7634476, rs7647398, rs76838079, rs778371, rs7798283, rs7830315, rs79210963, rs79445414, rs8055219, rs9304548, rs9318627, rs9461916, rs9636107, rs9687282, rs9876421	-0.0154862	0.00854692	0.0700015	-0.0322381	0.00126579	0.984633	0.968276	1.00127	NA	NA	NA	0.0501938	0.0046496	TRUE	1.19284e-151	TRUE	0
9909	schizophrenia	SMAD5:Q99717:OID21353:v1:Oncology	qHtopr	SMAD5	Inverse variance weighted	147	rs1000237, rs10035564, rs10086619, rs10108980, rs10117, rs10861176, rs10873538, rs10876446, rs11027839, rs11136325, rs11165867, rs11191580, rs11210892, rs11223774, rs113264400, rs11534045, rs11587347, rs11664298, rs11693094, rs117178087, rs11740474, rs11941714, rs1198588, rs12129573, rs12138231, rs12151767, rs12285419, rs12293670, rs12303743, rs12489270, rs12652777, rs12712510, rs12771371, rs12833624, rs12877581, rs12883788, rs13016542, rs13107325, rs13195636, rs13233308, rs132582, rs1430894, rs145071536, rs1451488, rs149165, rs1593304, rs1604060, rs1615350, rs167924, rs16851048, rs16867571, rs17016552, rs17194490, rs17731, rs187557, rs1881046, rs1901512, rs1915019, rs2053079, rs2078266, rs215412, rs217336, rs2238057, rs2252074, rs2332700, rs2333321, rs2381411, rs2455415, rs2456020, rs2514218, rs2710323, rs2815731, rs2909457, rs2999392, rs308697, rs35351411, rs35734242, rs3739118, rs3770754, rs3791710, rs3795310, rs3802924, rs3814883, rs3824451, rs4129585, rs4575535, rs4632195, rs4636654, rs4653164, rs4702, rs4766428, rs4779050, rs4812325, rs4921741, rs498591, rs500102, rs505061, rs56205728, rs56335113, rs57433322, rs5751191, rs58120505, rs60135207, rs6125656, rs61857878, rs61937595, rs62018952, rs62183855, rs634940, rs6482437, rs6520064, rs6538539, rs6546857, rs6549963, rs6673880, rs6715366, rs6798742, rs6943762, rs6974218, rs6984242, rs708228, rs7112616, rs713692, rs7251, rs72802868, rs728055, rs72943392, rs72986630, rs73229090, rs73292401, rs7515363, rs7575796, rs7634476, rs7647398, rs76838079, rs778371, rs7798283, rs7830315, rs79210963, rs79445414, rs8055219, rs9304548, rs9318627, rs9461916, rs9636107, rs9687282, rs9876421	0.0206948	0.0114398	0.0704481	-0.0017272	0.0431169	1.02091	0.998274	1.04406	NA	NA	NA	0.0501938	0.00560631	TRUE	1.17504e-137	TRUE	0
7740	depression_Als_ukb_included	LRRC59:Q96AG4:OID30361:v1:Cardiometabolic_II	0LShC7	LRRC59	Inverse variance weighted	126	rs10026036, rs10119773, rs10149470, rs10173817, rs1021363, rs10465137, rs10514370, rs10890032, rs11030380, rs11034962, rs11135349, rs111442587, rs11183747, rs112171203, rs114851235, rs11579246, rs11612312, rs11621186, rs11665315, rs11682175, rs11756123, rs12131852, rs12160976, rs12190823, rs12517438, rs12635614, rs1267079, rs12919291, rs12958048, rs12967855, rs13056300, rs1320138, rs1435977, rs145678014, rs148108087, rs149142151, rs1548461, rs1553172, rs1644039, rs17255455, rs1730864, rs174546, rs182923402, rs1890946, rs190523, rs1931388, rs1950829, rs2024842, rs2025729, rs2111568, rs2111593, rs2214123, rs2219498, rs2292996, rs2369818, rs2408225, rs2509805, rs2523443, rs2758703, rs28538439, rs28897173, rs2894699, rs2933195, rs2964031, rs2968485, rs30266, rs3088142, rs34207047, rs34488670, rs35905305, rs362280, rs412891, rs4628229, rs4632195, rs4653218, rs4702, rs4837958, rs508502, rs521048, rs55897719, rs55993110, rs56059718, rs57022387, rs612823, rs61902811, rs61903412, rs61904960, rs62170849, rs62535714, rs6479487, rs66511648, rs6713237, rs672230, rs67446571, rs6765468, rs7147531, rs7174069, rs7241572, rs72627231, rs72743363, rs728017, rs72904286, rs73334050, rs74927570, rs7531118, rs7617480, rs761777, rs7629352, rs7791726, rs7837935, rs78689878, rs79255845, rs868754, rs9074, rs907662, rs910187, rs9353364, rs9373363, rs9517313, rs9527064, rs9561317, rs962961, rs9687387, rs9915591, rs9931205, rs993884	0.0591021	0.0326792	0.0705204	-0.00494916	0.123153	1.06088	0.995063	1.13106	NA	NA	NA	0.00506828	0.00404959	TRUE	0.168895	Unknown	0
939	anxiety_pgc_2026	LEP:P41159:OID20187:v1:Cardiometabolic	lgKzbn	LEP	Inverse variance weighted	57	rs10476497, rs10959883, rs10961649, rs11241568, rs11580539, rs11592506, rs11599236, rs12588874, rs12624433, rs12699332, rs13056300, rs13287777, rs150438595, rs17407658, rs174560, rs2066928, rs2070865, rs2071754, rs2165077, rs2289590, rs2371365, rs2710323, rs28474857, rs285011, rs2888367, rs3007061, rs34723450, rs36119415, rs3847960, rs4382947, rs4395923, rs4801024, rs4856929, rs4976976, rs5015511, rs58825580, rs6047130, rs61928096, rs61990288, rs6539062, rs6574271, rs7110863, rs7121169, rs72704544, rs7290074, rs73034295, rs7570682, rs77960, rs79556790, rs7997746, rs8091977, rs870764, rs9373363, rs9534593, rs9556979, rs9867083, rs989657	0.0620507	0.034311	0.0705322	-0.00519888	0.1293	1.06402	0.994815	1.13803	NA	NA	NA	0.00274595	0.00272771	TRUE	0.974924	Unknown	0
9153	schizophrenia	GIPC3:Q8TF64:OID31507:v1:Oncology_II	qHtopr	GIPC3	Inverse variance weighted	146	rs1000237, rs10035564, rs10086619, rs10108980, rs10117, rs10861176, rs10873538, rs10876446, rs11027839, rs11136325, rs11165867, rs11191580, rs11210892, rs11223774, rs113264400, rs11534045, rs11587347, rs11664298, rs11693094, rs117178087, rs11941714, rs1198588, rs12129573, rs12138231, rs12151767, rs12285419, rs12293670, rs12303743, rs12489270, rs12652777, rs12712510, rs12771371, rs12833624, rs12877581, rs12883788, rs13016542, rs13107325, rs13195636, rs13233308, rs132582, rs1430894, rs145071536, rs1451488, rs149165, rs1593304, rs1604060, rs1615350, rs167924, rs16851048, rs16867571, rs17016552, rs17194490, rs17731, rs187557, rs1881046, rs1901512, rs1915019, rs2053079, rs2078266, rs215412, rs217336, rs2238057, rs2252074, rs2332700, rs2333321, rs2381411, rs2455415, rs2456020, rs2514218, rs2710323, rs2815731, rs2909457, rs2999392, rs308697, rs35351411, rs35734242, rs3739118, rs3770754, rs3791710, rs3795310, rs3802924, rs3814883, rs3824451, rs4129585, rs4575535, rs4632195, rs4636654, rs4653164, rs4702, rs4766428, rs4779050, rs4812325, rs4921741, rs498591, rs500102, rs505061, rs56205728, rs56335113, rs57433322, rs5751191, rs58120505, rs60135207, rs6125656, rs61857878, rs61937595, rs62018952, rs62183855, rs634940, rs6482437, rs6520064, rs6538539, rs6546857, rs6549963, rs6673880, rs6715366, rs6798742, rs6943762, rs6974218, rs6984242, rs708228, rs7112616, rs713692, rs7251, rs72802868, rs728055, rs72943392, rs72986630, rs73229090, rs73292401, rs7515363, rs7575796, rs7634476, rs7647398, rs76838079, rs778371, rs7798283, rs7830315, rs79210963, rs79445414, rs8055219, rs9304548, rs9318627, rs9461916, rs9636107, rs9687282, rs9876421	0.0193711	0.0107172	0.070687	-0.00163455	0.0403768	1.01956	0.998367	1.0412	NA	NA	NA	0.0499099	0.00436898	TRUE	1.90661e-153	TRUE	0
2805	bipolar	NOS1:P29475:OID20863:v1:Neurology	F9kYJQ	NOS1	Inverse variance weighted	52	rs10043984, rs10255167, rs10737496, rs10791849, rs10866641, rs10994415, rs11062170, rs112481526, rs113779084, rs115694474, rs11764361, rs12575685, rs12668848, rs12932628, rs13044225, rs13195402, rs13417268, rs1487445, rs17183814, rs174592, rs1998820, rs2011302, rs2126180, rs2273738, rs228768, rs2336147, rs237460, rs2693698, rs28455634, rs28565152, rs2953928, rs35306827, rs35958438, rs41315395, rs4331993, rs4447398, rs4619651, rs4790841, rs5758064, rs61554907, rs62489493, rs67712855, rs6887473, rs6946056, rs6954854, rs696366, rs6992333, rs7108878, rs7201930, rs748455, rs7707252, rs9834970	-0.034479	0.0190783	0.0707249	-0.0718724	0.0029144	0.966109	0.93065	1.00292	NA	NA	NA	0.00526499	0.00218329	TRUE	6.23052e-06	TRUE	0
3557	bipolar_noukb	C1QL2:Q7Z5L3:OID30515:v1:Inflammation_II	e8OtNo	C1QL2	Inverse variance weighted	44	rs10255167, rs10737496, rs10791849, rs10866641, rs112481526, rs113779084, rs115694474, rs11764361, rs11870683, rs12154473, rs12575685, rs12932628, rs13044225, rs13195401, rs13417268, rs1487445, rs174592, rs2126180, rs2159100, rs2273738, rs228768, rs237460, rs2577831, rs2693698, rs28455634, rs28565152, rs2953928, rs35306827, rs35958438, rs41315395, rs4331993, rs4447398, rs4619651, rs5758064, rs61846516, rs62489493, rs67712855, rs6887473, rs6946056, rs6954854, rs6992333, rs7201930, rs748455, rs9834970	-0.0338185	0.0187149	0.0707573	-0.0704997	0.00286279	0.966747	0.931928	1.00287	NA	NA	NA	0.00549469	0.00159324	TRUE	2.80821e-09	TRUE	0
9237	schizophrenia	HSPB6:O14558:OID21408:v1:Oncology	qHtopr	HSPB6	Inverse variance weighted	147	rs1000237, rs10035564, rs10086619, rs10108980, rs10117, rs10861176, rs10873538, rs10876446, rs11027839, rs11136325, rs11165867, rs11191580, rs11210892, rs11223774, rs113264400, rs11534045, rs11587347, rs11664298, rs11693094, rs117178087, rs11740474, rs11941714, rs1198588, rs12129573, rs12138231, rs12151767, rs12285419, rs12293670, rs12303743, rs12489270, rs12652777, rs12712510, rs12771371, rs12833624, rs12877581, rs12883788, rs13016542, rs13107325, rs13195636, rs13233308, rs132582, rs1430894, rs145071536, rs1451488, rs149165, rs1593304, rs1604060, rs1615350, rs167924, rs16851048, rs16867571, rs17016552, rs17194490, rs17731, rs187557, rs1881046, rs1901512, rs1915019, rs2053079, rs2078266, rs215412, rs217336, rs2238057, rs2252074, rs2332700, rs2333321, rs2381411, rs2455415, rs2456020, rs2514218, rs2710323, rs2815731, rs2909457, rs2999392, rs308697, rs35351411, rs35734242, rs3739118, rs3770754, rs3791710, rs3795310, rs3802924, rs3814883, rs3824451, rs4129585, rs4575535, rs4632195, rs4636654, rs4653164, rs4702, rs4766428, rs4779050, rs4812325, rs4921741, rs498591, rs500102, rs505061, rs56205728, rs56335113, rs57433322, rs5751191, rs58120505, rs60135207, rs6125656, rs61857878, rs61937595, rs62018952, rs62183855, rs634940, rs6482437, rs6520064, rs6538539, rs6546857, rs6549963, rs6673880, rs6715366, rs6798742, rs6943762, rs6974218, rs6984242, rs708228, rs7112616, rs713692, rs7251, rs72802868, rs728055, rs72943392, rs72986630, rs73229090, rs73292401, rs7515363, rs7575796, rs7634476, rs7647398, rs76838079, rs778371, rs7798283, rs7830315, rs79210963, rs79445414, rs8055219, rs9304548, rs9318627, rs9461916, rs9636107, rs9687282, rs9876421	-0.0196391	0.0108682	0.0707588	-0.0409408	0.0016626	0.980552	0.959886	1.00166	NA	NA	NA	0.0501938	0.00648766	TRUE	5.21042e-129	TRUE	0
9826	schizophrenia	SCN4B:Q8IWT1:OID30277:v1:Cardiometabolic_II	qHtopr	SCN4B	Inverse variance weighted	147	rs1000237, rs10035564, rs10086619, rs10108980, rs10117, rs10861176, rs10873538, rs10876446, rs11027839, rs11136325, rs11165867, rs11191580, rs11210892, rs11223774, rs113264400, rs11534045, rs11587347, rs11664298, rs11693094, rs117178087, rs11740474, rs11941714, rs1198588, rs12129573, rs12138231, rs12151767, rs12285419, rs12293670, rs12303743, rs12489270, rs12652777, rs12712510, rs12771371, rs12833624, rs12877581, rs12883788, rs13016542, rs13107325, rs13195636, rs13233308, rs132582, rs1430894, rs145071536, rs1451488, rs149165, rs1593304, rs1604060, rs1615350, rs167924, rs16851048, rs16867571, rs17016552, rs17194490, rs17731, rs187557, rs1881046, rs1901512, rs1915019, rs2053079, rs2078266, rs215412, rs217336, rs2238057, rs2252074, rs2332700, rs2333321, rs2381411, rs2455415, rs2456020, rs2514218, rs2710323, rs2815731, rs2909457, rs2999392, rs308697, rs35351411, rs35734242, rs3739118, rs3770754, rs3791710, rs3795310, rs3802924, rs3814883, rs3824451, rs4129585, rs4575535, rs4632195, rs4636654, rs4653164, rs4702, rs4766428, rs4779050, rs4812325, rs4921741, rs498591, rs500102, rs505061, rs56205728, rs56335113, rs57433322, rs5751191, rs58120505, rs60135207, rs6125656, rs61857878, rs61937595, rs62018952, rs62183855, rs634940, rs6482437, rs6520064, rs6538539, rs6546857, rs6549963, rs6673880, rs6715366, rs6798742, rs6943762, rs6974218, rs6984242, rs708228, rs7112616, rs713692, rs7251, rs72802868, rs728055, rs72943392, rs72986630, rs73229090, rs73292401, rs7515363, rs7575796, rs7634476, rs7647398, rs76838079, rs778371, rs7798283, rs7830315, rs79210963, rs79445414, rs8055219, rs9304548, rs9318627, rs9461916, rs9636107, rs9687282, rs9876421	-0.0166462	0.00921565	0.0708725	-0.0347088	0.00141651	0.983492	0.965887	1.00142	NA	NA	NA	0.0501938	0.00489529	TRUE	7.27331e-145	TRUE	0
9070	schizophrenia	FCER2:P06734:OID21133:v1:Neurology	qHtopr	FCER2	Inverse variance weighted	147	rs1000237, rs10035564, rs10086619, rs10108980, rs10117, rs10861176, rs10873538, rs10876446, rs11027839, rs11136325, rs11165867, rs11191580, rs11210892, rs11223774, rs113264400, rs11534045, rs11587347, rs11664298, rs11693094, rs117178087, rs11740474, rs11941714, rs1198588, rs12129573, rs12138231, rs12151767, rs12285419, rs12293670, rs12303743, rs12489270, rs12652777, rs12712510, rs12771371, rs12833624, rs12877581, rs12883788, rs13016542, rs13107325, rs13195636, rs13233308, rs132582, rs1430894, rs145071536, rs1451488, rs149165, rs1593304, rs1604060, rs1615350, rs167924, rs16851048, rs16867571, rs17016552, rs17194490, rs17731, rs187557, rs1881046, rs1901512, rs1915019, rs2053079, rs2078266, rs215412, rs217336, rs2238057, rs2252074, rs2332700, rs2333321, rs2381411, rs2455415, rs2456020, rs2514218, rs2710323, rs2815731, rs2909457, rs2999392, rs308697, rs35351411, rs35734242, rs3739118, rs3770754, rs3791710, rs3795310, rs3802924, rs3814883, rs3824451, rs4129585, rs4575535, rs4632195, rs4636654, rs4653164, rs4702, rs4766428, rs4779050, rs4812325, rs4921741, rs498591, rs500102, rs505061, rs56205728, rs56335113, rs57433322, rs5751191, rs58120505, rs60135207, rs6125656, rs61857878, rs61937595, rs62018952, rs62183855, rs634940, rs6482437, rs6520064, rs6538539, rs6546857, rs6549963, rs6673880, rs6715366, rs6798742, rs6943762, rs6974218, rs6984242, rs708228, rs7112616, rs713692, rs7251, rs72802868, rs728055, rs72943392, rs72986630, rs73229090, rs73292401, rs7515363, rs7575796, rs7634476, rs7647398, rs76838079, rs778371, rs7798283, rs7830315, rs79210963, rs79445414, rs8055219, rs9304548, rs9318627, rs9461916, rs9636107, rs9687282, rs9876421	-0.0218398	0.0120946	0.0709581	-0.0455452	0.00186565	0.978397	0.955476	1.00187	NA	NA	NA	0.0501938	0.00662551	TRUE	1.02664e-126	TRUE	0
2372	bipolar	GDF15:Q99988:OID20251:v1:Cardiometabolic	F9kYJQ	GDF15	Inverse variance weighted	52	rs10043984, rs10255167, rs10737496, rs10791849, rs10866641, rs10994415, rs11062170, rs112481526, rs113779084, rs115694474, rs11764361, rs12575685, rs12668848, rs12932628, rs13044225, rs13195402, rs13417268, rs1487445, rs17183814, rs174592, rs1998820, rs2011302, rs2126180, rs2273738, rs228768, rs2336147, rs237460, rs2693698, rs28455634, rs28565152, rs2953928, rs35306827, rs35958438, rs41315395, rs4331993, rs4447398, rs4619651, rs4790841, rs5758064, rs61554907, rs62489493, rs67712855, rs6887473, rs6946056, rs6954854, rs696366, rs6992333, rs7108878, rs7201930, rs748455, rs7707252, rs9834970	-0.028694	0.0158913	0.0709733	-0.0598409	0.00245285	0.971714	0.941914	1.00246	NA	NA	NA	0.00526499	0.00203202	TRUE	1.03965e-06	TRUE	0
8091	depression_Als_ukb_included	RHOC:P08134:OID20950:v1:Neurology	0LShC7	RHOC	Inverse variance weighted	126	rs10026036, rs10119773, rs10149470, rs10173817, rs1021363, rs10465137, rs10514370, rs10890032, rs11030380, rs11034962, rs11135349, rs111442587, rs11183747, rs112171203, rs114851235, rs11579246, rs11612312, rs11621186, rs11665315, rs11682175, rs11756123, rs12131852, rs12160976, rs12190823, rs12517438, rs12635614, rs1267079, rs12919291, rs12958048, rs12967855, rs13056300, rs1320138, rs1435977, rs145678014, rs148108087, rs149142151, rs1548461, rs1553172, rs1644039, rs17255455, rs1730864, rs174546, rs182923402, rs1890946, rs190523, rs1931388, rs1950829, rs2024842, rs2025729, rs2111568, rs2111593, rs2214123, rs2219498, rs2292996, rs2369818, rs2408225, rs2509805, rs2523443, rs2758703, rs28538439, rs28897173, rs2894699, rs2933195, rs2964031, rs2968485, rs30266, rs3088142, rs34207047, rs34488670, rs35905305, rs362280, rs412891, rs4628229, rs4632195, rs4653218, rs4702, rs4837958, rs508502, rs521048, rs55897719, rs55993110, rs56059718, rs57022387, rs612823, rs61902811, rs61903412, rs61904960, rs62170849, rs62535714, rs6479487, rs66511648, rs6713237, rs672230, rs67446571, rs6765468, rs7147531, rs7174069, rs7241572, rs72627231, rs72743363, rs728017, rs72904286, rs73334050, rs74927570, rs7531118, rs7617480, rs761777, rs7629352, rs7791726, rs7837935, rs78689878, rs79255845, rs868754, rs9074, rs907662, rs910187, rs9353364, rs9373363, rs9517313, rs9527064, rs9561317, rs962961, rs9687387, rs9915591, rs9931205, rs993884	0.0593403	0.0328773	0.07109	-0.0050992	0.12378	1.06114	0.994914	1.13177	NA	NA	NA	0.00506828	0.00398596	TRUE	0.146608	Unknown	0
6995	depression_Als_ukb_included	CCL27:Q9Y4X3:OID20121:v1:Cardiometabolic	0LShC7	CCL27	Inverse variance weighted	126	rs10026036, rs10119773, rs10149470, rs10173817, rs1021363, rs10465137, rs10514370, rs10890032, rs11030380, rs11034962, rs11135349, rs111442587, rs11183747, rs112171203, rs114851235, rs11579246, rs11612312, rs11621186, rs11665315, rs11682175, rs11756123, rs12131852, rs12160976, rs12190823, rs12517438, rs12635614, rs1267079, rs12919291, rs12958048, rs12967855, rs13056300, rs1320138, rs1435977, rs145678014, rs148108087, rs149142151, rs1548461, rs1553172, rs1644039, rs17255455, rs1730864, rs174546, rs182923402, rs1890946, rs190523, rs1931388, rs1950829, rs2024842, rs2025729, rs2111568, rs2111593, rs2214123, rs2219498, rs2292996, rs2369818, rs2408225, rs2509805, rs2523443, rs2758703, rs28538439, rs28897173, rs2894699, rs2933195, rs2964031, rs2968485, rs30266, rs3088142, rs34207047, rs34488670, rs35905305, rs362280, rs412891, rs4628229, rs4632195, rs4653218, rs4702, rs4837958, rs508502, rs521048, rs55897719, rs55993110, rs56059718, rs57022387, rs612823, rs61902811, rs61903412, rs61904960, rs62170849, rs62535714, rs6479487, rs66511648, rs6713237, rs672230, rs67446571, rs6765468, rs7147531, rs7174069, rs7241572, rs72627231, rs72743363, rs728017, rs72904286, rs73334050, rs74927570, rs7531118, rs7617480, rs761777, rs7629352, rs7791726, rs7837935, rs78689878, rs79255845, rs868754, rs9074, rs907662, rs910187, rs9353364, rs9373363, rs9517313, rs9527064, rs9561317, rs962961, rs9687387, rs9915591, rs9931205, rs993884	0.0640172	0.0354851	0.0712224	-0.00553366	0.133568	1.06611	0.994482	1.1429	NA	NA	NA	0.00506828	0.00564088	FALSE	0.477255	Unknown	0
3014	bipolar	RETN:Q9HD89:OID20327:v1:Cardiometabolic	F9kYJQ	RETN	Inverse variance weighted	52	rs10043984, rs10255167, rs10737496, rs10791849, rs10866641, rs10994415, rs11062170, rs112481526, rs113779084, rs115694474, rs11764361, rs12575685, rs12668848, rs12932628, rs13044225, rs13195402, rs13417268, rs1487445, rs17183814, rs174592, rs1998820, rs2011302, rs2126180, rs2273738, rs228768, rs2336147, rs237460, rs2693698, rs28455634, rs28565152, rs2953928, rs35306827, rs35958438, rs41315395, rs4331993, rs4447398, rs4619651, rs4790841, rs5758064, rs61554907, rs62489493, rs67712855, rs6887473, rs6946056, rs6954854, rs696366, rs6992333, rs7108878, rs7201930, rs748455, rs7707252, rs9834970	-0.0363442	0.020146	0.0712252	-0.0758305	0.00314199	0.964308	0.926973	1.00315	NA	NA	NA	0.00526499	0.0023871	TRUE	2.85737e-05	TRUE	0
6823	depression_Als_ukb_included	AKR1B1:P15121:OID21244:v1:Oncology	0LShC7	AKR1B1	Inverse variance weighted	126	rs10026036, rs10119773, rs10149470, rs10173817, rs1021363, rs10465137, rs10514370, rs10890032, rs11030380, rs11034962, rs11135349, rs111442587, rs11183747, rs112171203, rs114851235, rs11579246, rs11612312, rs11621186, rs11665315, rs11682175, rs11756123, rs12131852, rs12160976, rs12190823, rs12517438, rs12635614, rs1267079, rs12919291, rs12958048, rs12967855, rs13056300, rs1320138, rs1435977, rs145678014, rs148108087, rs149142151, rs1548461, rs1553172, rs1644039, rs17255455, rs1730864, rs174546, rs182923402, rs1890946, rs190523, rs1931388, rs1950829, rs2024842, rs2025729, rs2111568, rs2111593, rs2214123, rs2219498, rs2292996, rs2369818, rs2408225, rs2509805, rs2523443, rs2758703, rs28538439, rs28897173, rs2894699, rs2933195, rs2964031, rs2968485, rs30266, rs3088142, rs34207047, rs34488670, rs35905305, rs362280, rs412891, rs4628229, rs4632195, rs4653218, rs4702, rs4837958, rs508502, rs521048, rs55897719, rs55993110, rs56059718, rs57022387, rs612823, rs61902811, rs61903412, rs61904960, rs62170849, rs62535714, rs6479487, rs66511648, rs6713237, rs672230, rs67446571, rs6765468, rs7147531, rs7174069, rs7241572, rs72627231, rs72743363, rs728017, rs72904286, rs73334050, rs74927570, rs7531118, rs7617480, rs761777, rs7629352, rs7791726, rs7837935, rs78689878, rs79255845, rs868754, rs9074, rs907662, rs910187, rs9353364, rs9373363, rs9517313, rs9527064, rs9561317, rs962961, rs9687387, rs9915591, rs9931205, rs993884	0.06004	0.033285	0.0712606	-0.00519869	0.125279	1.06188	0.994815	1.13346	NA	NA	NA	0.00506828	0.00408313	TRUE	0.190826	Unknown	0
3503	bipolar_noukb	ASGR2:P07307:OID30679:v1:Inflammation_II	e8OtNo	ASGR2	Inverse variance weighted	44	rs10255167, rs10737496, rs10791849, rs10866641, rs112481526, rs113779084, rs115694474, rs11764361, rs11870683, rs12154473, rs12575685, rs12932628, rs13044225, rs13195401, rs13417268, rs1487445, rs174592, rs2126180, rs2159100, rs2273738, rs228768, rs237460, rs2577831, rs2693698, rs28455634, rs28565152, rs2953928, rs35306827, rs35958438, rs41315395, rs4331993, rs4447398, rs4619651, rs5758064, rs61846516, rs62489493, rs67712855, rs6887473, rs6946056, rs6954854, rs6992333, rs7201930, rs748455, rs9834970	-0.0451773	0.0250566	0.0713868	-0.0942883	0.00393366	0.955828	0.91002	1.00394	NA	NA	NA	0.00549469	0.00282359	TRUE	0.000216929	TRUE	0
8841	schizophrenia	COL5A1:P20908:OID30587:v1:Inflammation_II	qHtopr	COL5A1	Inverse variance weighted	147	rs1000237, rs10035564, rs10086619, rs10108980, rs10117, rs10861176, rs10873538, rs10876446, rs11027839, rs11136325, rs11165867, rs11191580, rs11210892, rs11223774, rs113264400, rs11534045, rs11587347, rs11664298, rs11693094, rs117178087, rs11740474, rs11941714, rs1198588, rs12129573, rs12138231, rs12151767, rs12285419, rs12293670, rs12303743, rs12489270, rs12652777, rs12712510, rs12771371, rs12833624, rs12877581, rs12883788, rs13016542, rs13107325, rs13195636, rs13233308, rs132582, rs1430894, rs145071536, rs1451488, rs149165, rs1593304, rs1604060, rs1615350, rs167924, rs16851048, rs16867571, rs17016552, rs17194490, rs17731, rs187557, rs1881046, rs1901512, rs1915019, rs2053079, rs2078266, rs215412, rs217336, rs2238057, rs2252074, rs2332700, rs2333321, rs2381411, rs2455415, rs2456020, rs2514218, rs2710323, rs2815731, rs2909457, rs2999392, rs308697, rs35351411, rs35734242, rs3739118, rs3770754, rs3791710, rs3795310, rs3802924, rs3814883, rs3824451, rs4129585, rs4575535, rs4632195, rs4636654, rs4653164, rs4702, rs4766428, rs4779050, rs4812325, rs4921741, rs498591, rs500102, rs505061, rs56205728, rs56335113, rs57433322, rs5751191, rs58120505, rs60135207, rs6125656, rs61857878, rs61937595, rs62018952, rs62183855, rs634940, rs6482437, rs6520064, rs6538539, rs6546857, rs6549963, rs6673880, rs6715366, rs6798742, rs6943762, rs6974218, rs6984242, rs708228, rs7112616, rs713692, rs7251, rs72802868, rs728055, rs72943392, rs72986630, rs73229090, rs73292401, rs7515363, rs7575796, rs7634476, rs7647398, rs76838079, rs778371, rs7798283, rs7830315, rs79210963, rs79445414, rs8055219, rs9304548, rs9318627, rs9461916, rs9636107, rs9687282, rs9876421	0.0191392	0.0106152	0.0713877	-0.00166655	0.0399449	1.01932	0.998335	1.04075	NA	NA	NA	0.0501938	0.00446103	TRUE	3.22092e-151	TRUE	0
4899	bipolar_noukb	SUSD5:O60279:OID30650:v1:Inflammation_II	e8OtNo	SUSD5	Inverse variance weighted	44	rs10255167, rs10737496, rs10791849, rs10866641, rs112481526, rs113779084, rs115694474, rs11764361, rs11870683, rs12154473, rs12575685, rs12932628, rs13044225, rs13195401, rs13417268, rs1487445, rs174592, rs2126180, rs2159100, rs2273738, rs228768, rs237460, rs2577831, rs2693698, rs28455634, rs28565152, rs2953928, rs35306827, rs35958438, rs41315395, rs4331993, rs4447398, rs4619651, rs5758064, rs61846516, rs62489493, rs67712855, rs6887473, rs6946056, rs6954854, rs6992333, rs7201930, rs748455, rs9834970	-0.0369369	0.0204894	0.0714297	-0.0770961	0.00322224	0.963737	0.925801	1.00323	NA	NA	NA	0.00549469	0.00251	TRUE	2.95554e-05	TRUE	0
7237	depression_Als_ukb_included	DCTN1:Q14203:OID21399:v1:Oncology	0LShC7	DCTN1	Inverse variance weighted	126	rs10026036, rs10119773, rs10149470, rs10173817, rs1021363, rs10465137, rs10514370, rs10890032, rs11030380, rs11034962, rs11135349, rs111442587, rs11183747, rs112171203, rs114851235, rs11579246, rs11612312, rs11621186, rs11665315, rs11682175, rs11756123, rs12131852, rs12160976, rs12190823, rs12517438, rs12635614, rs1267079, rs12919291, rs12958048, rs12967855, rs13056300, rs1320138, rs1435977, rs145678014, rs148108087, rs149142151, rs1548461, rs1553172, rs1644039, rs17255455, rs1730864, rs174546, rs182923402, rs1890946, rs190523, rs1931388, rs1950829, rs2024842, rs2025729, rs2111568, rs2111593, rs2214123, rs2219498, rs2292996, rs2369818, rs2408225, rs2509805, rs2523443, rs2758703, rs28538439, rs28897173, rs2894699, rs2933195, rs2964031, rs2968485, rs30266, rs3088142, rs34207047, rs34488670, rs35905305, rs362280, rs412891, rs4628229, rs4632195, rs4653218, rs4702, rs4837958, rs508502, rs521048, rs55897719, rs55993110, rs56059718, rs57022387, rs612823, rs61902811, rs61903412, rs61904960, rs62170849, rs62535714, rs6479487, rs66511648, rs6713237, rs672230, rs67446571, rs6765468, rs7147531, rs7174069, rs7241572, rs72627231, rs72743363, rs728017, rs72904286, rs73334050, rs74927570, rs7531118, rs7617480, rs761777, rs7629352, rs7791726, rs7837935, rs78689878, rs79255845, rs868754, rs9074, rs907662, rs910187, rs9353364, rs9373363, rs9517313, rs9527064, rs9561317, rs962961, rs9687387, rs9915591, rs9931205, rs993884	0.0578609	0.0321038	0.0714974	-0.00506261	0.120784	1.05957	0.99495	1.12838	NA	NA	NA	0.00506828	0.00365301	TRUE	0.0502267	Unknown	0
7316	depression_Als_ukb_included	ENO2:P09104:OID21046:v1:Neurology	0LShC7	ENO2	Inverse variance weighted	126	rs10026036, rs10119773, rs10149470, rs10173817, rs1021363, rs10465137, rs10514370, rs10890032, rs11030380, rs11034962, rs11135349, rs111442587, rs11183747, rs112171203, rs114851235, rs11579246, rs11612312, rs11621186, rs11665315, rs11682175, rs11756123, rs12131852, rs12160976, rs12190823, rs12517438, rs12635614, rs1267079, rs12919291, rs12958048, rs12967855, rs13056300, rs1320138, rs1435977, rs145678014, rs148108087, rs149142151, rs1548461, rs1553172, rs1644039, rs17255455, rs1730864, rs174546, rs182923402, rs1890946, rs190523, rs1931388, rs1950829, rs2024842, rs2025729, rs2111568, rs2111593, rs2214123, rs2219498, rs2292996, rs2369818, rs2408225, rs2509805, rs2523443, rs2758703, rs28538439, rs28897173, rs2894699, rs2933195, rs2964031, rs2968485, rs30266, rs3088142, rs34207047, rs34488670, rs35905305, rs362280, rs412891, rs4628229, rs4632195, rs4653218, rs4702, rs4837958, rs508502, rs521048, rs55897719, rs55993110, rs56059718, rs57022387, rs612823, rs61902811, rs61903412, rs61904960, rs62170849, rs62535714, rs6479487, rs66511648, rs6713237, rs672230, rs67446571, rs6765468, rs7147531, rs7174069, rs7241572, rs72627231, rs72743363, rs728017, rs72904286, rs73334050, rs74927570, rs7531118, rs7617480, rs761777, rs7629352, rs7791726, rs7837935, rs78689878, rs79255845, rs868754, rs9074, rs907662, rs910187, rs9353364, rs9373363, rs9517313, rs9527064, rs9561317, rs962961, rs9687387, rs9915591, rs9931205, rs993884	0.0583761	0.0324033	0.0716166	-0.00513438	0.121887	1.06011	0.994879	1.12963	NA	NA	NA	0.00506828	0.00415299	TRUE	0.219003	Unknown	0
8000	depression_Als_ukb_included	POF1B:Q8WVV4:OID30504:v1:Inflammation_II	0LShC7	POF1B	Inverse variance weighted	126	rs10026036, rs10119773, rs10149470, rs10173817, rs1021363, rs10465137, rs10514370, rs10890032, rs11030380, rs11034962, rs11135349, rs111442587, rs11183747, rs112171203, rs114851235, rs11579246, rs11612312, rs11621186, rs11665315, rs11682175, rs11756123, rs12131852, rs12160976, rs12190823, rs12517438, rs12635614, rs1267079, rs12919291, rs12958048, rs12967855, rs13056300, rs1320138, rs1435977, rs145678014, rs148108087, rs149142151, rs1548461, rs1553172, rs1644039, rs17255455, rs1730864, rs174546, rs182923402, rs1890946, rs190523, rs1931388, rs1950829, rs2024842, rs2025729, rs2111568, rs2111593, rs2214123, rs2219498, rs2292996, rs2369818, rs2408225, rs2509805, rs2523443, rs2758703, rs28538439, rs28897173, rs2894699, rs2933195, rs2964031, rs2968485, rs30266, rs3088142, rs34207047, rs34488670, rs35905305, rs362280, rs412891, rs4628229, rs4632195, rs4653218, rs4702, rs4837958, rs508502, rs521048, rs55897719, rs55993110, rs56059718, rs57022387, rs612823, rs61902811, rs61903412, rs61904960, rs62170849, rs62535714, rs6479487, rs66511648, rs6713237, rs672230, rs67446571, rs6765468, rs7147531, rs7174069, rs7241572, rs72627231, rs72743363, rs728017, rs72904286, rs73334050, rs74927570, rs7531118, rs7617480, rs761777, rs7629352, rs7791726, rs7837935, rs78689878, rs79255845, rs868754, rs9074, rs907662, rs910187, rs9353364, rs9373363, rs9517313, rs9527064, rs9561317, rs962961, rs9687387, rs9915591, rs9931205, rs993884	-0.0618368	0.0343283	0.0716499	-0.12912	0.00544665	0.940036	0.878868	1.00546	NA	NA	NA	0.00506828	0.00453832	TRUE	0.492078	Unknown	0
4984	bipolar_noukb	TNNI3:P19429:OID20050:v1:Cardiometabolic	e8OtNo	TNNI3	Inverse variance weighted	44	rs10255167, rs10737496, rs10791849, rs10866641, rs112481526, rs113779084, rs115694474, rs11764361, rs11870683, rs12154473, rs12575685, rs12932628, rs13044225, rs13195401, rs13417268, rs1487445, rs174592, rs2126180, rs2159100, rs2273738, rs228768, rs237460, rs2577831, rs2693698, rs28455634, rs28565152, rs2953928, rs35306827, rs35958438, rs41315395, rs4331993, rs4447398, rs4619651, rs5758064, rs61846516, rs62489493, rs67712855, rs6887473, rs6946056, rs6954854, rs6992333, rs7201930, rs748455, rs9834970	-0.0353974	0.0196528	0.0716814	-0.073917	0.00312212	0.965222	0.928749	1.00313	NA	NA	NA	0.00549469	0.00125033	TRUE	1.60657e-11	TRUE	0
9329	schizophrenia	ITGBL1:O95965:OID30408:v1:Cardiometabolic_II	qHtopr	ITGBL1	Inverse variance weighted	147	rs1000237, rs10035564, rs10086619, rs10108980, rs10117, rs10861176, rs10873538, rs10876446, rs11027839, rs11136325, rs11165867, rs11191580, rs11210892, rs11223774, rs113264400, rs11534045, rs11587347, rs11664298, rs11693094, rs117178087, rs11740474, rs11941714, rs1198588, rs12129573, rs12138231, rs12151767, rs12285419, rs12293670, rs12303743, rs12489270, rs12652777, rs12712510, rs12771371, rs12833624, rs12877581, rs12883788, rs13016542, rs13107325, rs13195636, rs13233308, rs132582, rs1430894, rs145071536, rs1451488, rs149165, rs1593304, rs1604060, rs1615350, rs167924, rs16851048, rs16867571, rs17016552, rs17194490, rs17731, rs187557, rs1881046, rs1901512, rs1915019, rs2053079, rs2078266, rs215412, rs217336, rs2238057, rs2252074, rs2332700, rs2333321, rs2381411, rs2455415, rs2456020, rs2514218, rs2710323, rs2815731, rs2909457, rs2999392, rs308697, rs35351411, rs35734242, rs3739118, rs3770754, rs3791710, rs3795310, rs3802924, rs3814883, rs3824451, rs4129585, rs4575535, rs4632195, rs4636654, rs4653164, rs4702, rs4766428, rs4779050, rs4812325, rs4921741, rs498591, rs500102, rs505061, rs56205728, rs56335113, rs57433322, rs5751191, rs58120505, rs60135207, rs6125656, rs61857878, rs61937595, rs62018952, rs62183855, rs634940, rs6482437, rs6520064, rs6538539, rs6546857, rs6549963, rs6673880, rs6715366, rs6798742, rs6943762, rs6974218, rs6984242, rs708228, rs7112616, rs713692, rs7251, rs72802868, rs728055, rs72943392, rs72986630, rs73229090, rs73292401, rs7515363, rs7575796, rs7634476, rs7647398, rs76838079, rs778371, rs7798283, rs7830315, rs79210963, rs79445414, rs8055219, rs9304548, rs9318627, rs9461916, rs9636107, rs9687282, rs9876421	0.020071	0.0111465	0.0717588	-0.00177625	0.0419182	1.02027	0.998225	1.04281	NA	NA	NA	0.0501938	0.00662229	TRUE	1.90795e-127	TRUE	0
4676	bipolar_noukb	PTPRN2:Q92932:OID20912:v1:Neurology	e8OtNo	PTPRN2	Inverse variance weighted	44	rs10255167, rs10737496, rs10791849, rs10866641, rs112481526, rs113779084, rs115694474, rs11764361, rs11870683, rs12154473, rs12575685, rs12932628, rs13044225, rs13195401, rs13417268, rs1487445, rs174592, rs2126180, rs2159100, rs2273738, rs228768, rs237460, rs2577831, rs2693698, rs28455634, rs28565152, rs2953928, rs35306827, rs35958438, rs41315395, rs4331993, rs4447398, rs4619651, rs5758064, rs61846516, rs62489493, rs67712855, rs6887473, rs6946056, rs6954854, rs6992333, rs7201930, rs748455, rs9834970	-0.0363106	0.0201655	0.0717613	-0.075835	0.00321379	0.964341	0.926969	1.00322	NA	NA	NA	0.00549469	0.00169922	TRUE	9.37396e-09	TRUE	0
8434	depression_Als_ukb_included	WARS:P23381:OID21084:v1:Neurology	0LShC7	WARS1	Inverse variance weighted	126	rs10026036, rs10119773, rs10149470, rs10173817, rs1021363, rs10465137, rs10514370, rs10890032, rs11030380, rs11034962, rs11135349, rs111442587, rs11183747, rs112171203, rs114851235, rs11579246, rs11612312, rs11621186, rs11665315, rs11682175, rs11756123, rs12131852, rs12160976, rs12190823, rs12517438, rs12635614, rs1267079, rs12919291, rs12958048, rs12967855, rs13056300, rs1320138, rs1435977, rs145678014, rs148108087, rs149142151, rs1548461, rs1553172, rs1644039, rs17255455, rs1730864, rs174546, rs182923402, rs1890946, rs190523, rs1931388, rs1950829, rs2024842, rs2025729, rs2111568, rs2111593, rs2214123, rs2219498, rs2292996, rs2369818, rs2408225, rs2509805, rs2523443, rs2758703, rs28538439, rs28897173, rs2894699, rs2933195, rs2964031, rs2968485, rs30266, rs3088142, rs34207047, rs34488670, rs35905305, rs362280, rs412891, rs4628229, rs4632195, rs4653218, rs4702, rs4837958, rs508502, rs521048, rs55897719, rs55993110, rs56059718, rs57022387, rs612823, rs61902811, rs61903412, rs61904960, rs62170849, rs62535714, rs6479487, rs66511648, rs6713237, rs672230, rs67446571, rs6765468, rs7147531, rs7174069, rs7241572, rs72627231, rs72743363, rs728017, rs72904286, rs73334050, rs74927570, rs7531118, rs7617480, rs761777, rs7629352, rs7791726, rs7837935, rs78689878, rs79255845, rs868754, rs9074, rs907662, rs910187, rs9353364, rs9373363, rs9517313, rs9527064, rs9561317, rs962961, rs9687387, rs9915591, rs9931205, rs993884	0.0610897	0.0339518	0.0719696	-0.00545569	0.127635	1.06299	0.994559	1.13614	NA	NA	NA	0.00506828	0.00475251	TRUE	0.682561	Unknown	0
5871	depression_Als_noukb_included	IFNL1:Q8IU54:OID20795:v1:Neurology	fLlnK0	IFNL1	Inverse variance weighted	42	rs10097643, rs10465137, rs10890032, rs10973170, rs10992800, rs11756123, rs12028164, rs1239771, rs12800853, rs13017298, rs13414880, rs1372500, rs1488627, rs17117923, rs17255455, rs1931388, rs1950829, rs2509805, rs2523432, rs283466, rs34207047, rs34890793, rs4632195, rs4663414, rs4702, rs4776729, rs60157091, rs6063085, rs612823, rs62442924, rs6732156, rs7127383, rs7236656, rs73035954, rs7531118, rs7629352, rs7674555, rs76966748, rs78765360, rs8072225, rs9353368, rs9964724	-0.0805371	0.0447602	0.0719708	-0.168267	0.00719283	0.922621	0.845128	1.00722	NA	NA	NA	0.00239614	0.00137227	TRUE	0.0345785	TRUE	0
2441	bipolar	HAVCR2:Q8TDQ0:OID21137:v1:Neurology	F9kYJQ	HAVCR2	Inverse variance weighted	52	rs10043984, rs10255167, rs10737496, rs10791849, rs10866641, rs10994415, rs11062170, rs112481526, rs113779084, rs115694474, rs11764361, rs12575685, rs12668848, rs12932628, rs13044225, rs13195402, rs13417268, rs1487445, rs17183814, rs174592, rs1998820, rs2011302, rs2126180, rs2273738, rs228768, rs2336147, rs237460, rs2693698, rs28455634, rs28565152, rs2953928, rs35306827, rs35958438, rs41315395, rs4331993, rs4447398, rs4619651, rs4790841, rs5758064, rs61554907, rs62489493, rs67712855, rs6887473, rs6946056, rs6954854, rs696366, rs6992333, rs7108878, rs7201930, rs748455, rs7707252, rs9834970	-0.0376978	0.0209573	0.072052	-0.0787742	0.00337855	0.963004	0.924249	1.00338	NA	NA	NA	0.00526499	0.00249245	TRUE	6.28563e-05	TRUE	0
3482	bipolar_noukb	APOA4:P06727:OID30733:v1:Inflammation_II	e8OtNo	APOA4	Inverse variance weighted	44	rs10255167, rs10737496, rs10791849, rs10866641, rs112481526, rs113779084, rs115694474, rs11764361, rs11870683, rs12154473, rs12575685, rs12932628, rs13044225, rs13195401, rs13417268, rs1487445, rs174592, rs2126180, rs2159100, rs2273738, rs228768, rs237460, rs2577831, rs2693698, rs28455634, rs28565152, rs2953928, rs35306827, rs35958438, rs41315395, rs4331993, rs4447398, rs4619651, rs5758064, rs61846516, rs62489493, rs67712855, rs6887473, rs6946056, rs6954854, rs6992333, rs7201930, rs748455, rs9834970	-0.0369968	0.0205737	0.0721367	-0.0773213	0.0033277	0.963679	0.925592	1.00333	NA	NA	NA	0.00549469	0.00168412	TRUE	5.63302e-09	TRUE	0
3909	bipolar_noukb	EDDM3B:P56851:OID31365:v1:Oncology_II	e8OtNo	EDDM3B	Inverse variance weighted	44	rs10255167, rs10737496, rs10791849, rs10866641, rs112481526, rs113779084, rs115694474, rs11764361, rs11870683, rs12154473, rs12575685, rs12932628, rs13044225, rs13195401, rs13417268, rs1487445, rs174592, rs2126180, rs2159100, rs2273738, rs228768, rs237460, rs2577831, rs2693698, rs28455634, rs28565152, rs2953928, rs35306827, rs35958438, rs41315395, rs4331993, rs4447398, rs4619651, rs5758064, rs61846516, rs62489493, rs67712855, rs6887473, rs6946056, rs6954854, rs6992333, rs7201930, rs748455, rs9834970	-0.0233674	0.0129998	0.0722531	-0.048847	0.00211221	0.976904	0.952327	1.00211	NA	NA	NA	0.00549469	0.00158222	TRUE	1.62599e-09	TRUE	0
8424	depression_Als_ukb_included	VPS53:Q5VIR6:OID21281:v1:Oncology	0LShC7	VPS53	Inverse variance weighted	126	rs10026036, rs10119773, rs10149470, rs10173817, rs1021363, rs10465137, rs10514370, rs10890032, rs11030380, rs11034962, rs11135349, rs111442587, rs11183747, rs112171203, rs114851235, rs11579246, rs11612312, rs11621186, rs11665315, rs11682175, rs11756123, rs12131852, rs12160976, rs12190823, rs12517438, rs12635614, rs1267079, rs12919291, rs12958048, rs12967855, rs13056300, rs1320138, rs1435977, rs145678014, rs148108087, rs149142151, rs1548461, rs1553172, rs1644039, rs17255455, rs1730864, rs174546, rs182923402, rs1890946, rs190523, rs1931388, rs1950829, rs2024842, rs2025729, rs2111568, rs2111593, rs2214123, rs2219498, rs2292996, rs2369818, rs2408225, rs2509805, rs2523443, rs2758703, rs28538439, rs28897173, rs2894699, rs2933195, rs2964031, rs2968485, rs30266, rs3088142, rs34207047, rs34488670, rs35905305, rs362280, rs412891, rs4628229, rs4632195, rs4653218, rs4702, rs4837958, rs508502, rs521048, rs55897719, rs55993110, rs56059718, rs57022387, rs612823, rs61902811, rs61903412, rs61904960, rs62170849, rs62535714, rs6479487, rs66511648, rs6713237, rs672230, rs67446571, rs6765468, rs7147531, rs7174069, rs7241572, rs72627231, rs72743363, rs728017, rs72904286, rs73334050, rs74927570, rs7531118, rs7617480, rs761777, rs7629352, rs7791726, rs7837935, rs78689878, rs79255845, rs868754, rs9074, rs907662, rs910187, rs9353364, rs9373363, rs9517313, rs9527064, rs9561317, rs962961, rs9687387, rs9915591, rs9931205, rs993884	0.0583007	0.032435	0.0722621	-0.00527187	0.121873	1.06003	0.994742	1.12961	NA	NA	NA	0.00506828	0.00368305	TRUE	0.0572961	Unknown	0
5938	depression_Als_noukb_included	ITGA5:P08648:OID21139:v1:Neurology	fLlnK0	ITGA5	Inverse variance weighted	42	rs10097643, rs10465137, rs10890032, rs10973170, rs10992800, rs11756123, rs12028164, rs1239771, rs12800853, rs13017298, rs13414880, rs1372500, rs1488627, rs17117923, rs17255455, rs1931388, rs1950829, rs2509805, rs2523432, rs283466, rs34207047, rs34890793, rs4632195, rs4663414, rs4702, rs4776729, rs60157091, rs6063085, rs612823, rs62442924, rs6732156, rs7127383, rs7236656, rs73035954, rs7531118, rs7629352, rs7674555, rs76966748, rs78765360, rs8072225, rs9353368, rs9964724	0.0792985	0.0441241	0.0723088	-0.00718476	0.165782	1.08253	0.992841	1.18032	NA	NA	NA	0.00239614	0.00162881	TRUE	0.123077	Unknown	0
2299	bipolar	FAS:P25445:OID20316:v1:Cardiometabolic	F9kYJQ	FAS	Inverse variance weighted	52	rs10043984, rs10255167, rs10737496, rs10791849, rs10866641, rs10994415, rs11062170, rs112481526, rs113779084, rs115694474, rs11764361, rs12575685, rs12668848, rs12932628, rs13044225, rs13195402, rs13417268, rs1487445, rs17183814, rs174592, rs1998820, rs2011302, rs2126180, rs2273738, rs228768, rs2336147, rs237460, rs2693698, rs28455634, rs28565152, rs2953928, rs35306827, rs35958438, rs41315395, rs4331993, rs4447398, rs4619651, rs4790841, rs5758064, rs61554907, rs62489493, rs67712855, rs6887473, rs6946056, rs6954854, rs696366, rs6992333, rs7108878, rs7201930, rs748455, rs7707252, rs9834970	-0.0315191	0.0175384	0.0723121	-0.0658944	0.00285616	0.968972	0.93623	1.00286	NA	NA	NA	0.00526499	0.00196613	TRUE	5.55948e-07	TRUE	0
3096	bipolar	SERPINC1:P01008:OID30789:v1:Inflammation_II	F9kYJQ	SERPINC1	Inverse variance weighted	52	rs10043984, rs10255167, rs10737496, rs10791849, rs10866641, rs10994415, rs11062170, rs112481526, rs113779084, rs115694474, rs11764361, rs12575685, rs12668848, rs12932628, rs13044225, rs13195402, rs13417268, rs1487445, rs17183814, rs174592, rs1998820, rs2011302, rs2126180, rs2273738, rs228768, rs2336147, rs237460, rs2693698, rs28455634, rs28565152, rs2953928, rs35306827, rs35958438, rs41315395, rs4331993, rs4447398, rs4619651, rs4790841, rs5758064, rs61554907, rs62489493, rs67712855, rs6887473, rs6946056, rs6954854, rs696366, rs6992333, rs7108878, rs7201930, rs748455, rs7707252, rs9834970	0.0343033	0.0190886	0.0723258	-0.00311025	0.0717169	1.0349	0.996895	1.07435	NA	NA	NA	0.00526499	0.00209798	TRUE	2.08599e-06	TRUE	0
7114	depression_Als_ukb_included	CLEC14A:Q86T13:OID21090:v1:Neurology	0LShC7	CLEC14A	Inverse variance weighted	126	rs10026036, rs10119773, rs10149470, rs10173817, rs1021363, rs10465137, rs10514370, rs10890032, rs11030380, rs11034962, rs11135349, rs111442587, rs11183747, rs112171203, rs114851235, rs11579246, rs11612312, rs11621186, rs11665315, rs11682175, rs11756123, rs12131852, rs12160976, rs12190823, rs12517438, rs12635614, rs1267079, rs12919291, rs12958048, rs12967855, rs13056300, rs1320138, rs1435977, rs145678014, rs148108087, rs149142151, rs1548461, rs1553172, rs1644039, rs17255455, rs1730864, rs174546, rs182923402, rs1890946, rs190523, rs1931388, rs1950829, rs2024842, rs2025729, rs2111568, rs2111593, rs2214123, rs2219498, rs2292996, rs2369818, rs2408225, rs2509805, rs2523443, rs2758703, rs28538439, rs28897173, rs2894699, rs2933195, rs2964031, rs2968485, rs30266, rs3088142, rs34207047, rs34488670, rs35905305, rs362280, rs412891, rs4628229, rs4632195, rs4653218, rs4702, rs4837958, rs508502, rs521048, rs55897719, rs55993110, rs56059718, rs57022387, rs612823, rs61902811, rs61903412, rs61904960, rs62170849, rs62535714, rs6479487, rs66511648, rs6713237, rs672230, rs67446571, rs6765468, rs7147531, rs7174069, rs7241572, rs72627231, rs72743363, rs728017, rs72904286, rs73334050, rs74927570, rs7531118, rs7617480, rs761777, rs7629352, rs7791726, rs7837935, rs78689878, rs79255845, rs868754, rs9074, rs907662, rs910187, rs9353364, rs9373363, rs9517313, rs9527064, rs9561317, rs962961, rs9687387, rs9915591, rs9931205, rs993884	0.0609807	0.0339493	0.0724582	-0.00555993	0.127521	1.06288	0.994455	1.13601	NA	NA	NA	0.00506828	0.00495473	TRUE	0.884257	Unknown	0
6503	depression_Als_noukb_included	SIGLEC7:Q9Y286:OID20190:v1:Cardiometabolic	fLlnK0	SIGLEC7	Inverse variance weighted	42	rs10097643, rs10465137, rs10890032, rs10973170, rs10992800, rs11756123, rs12028164, rs1239771, rs12800853, rs13017298, rs13414880, rs1372500, rs1488627, rs17117923, rs17255455, rs1931388, rs1950829, rs2509805, rs2523432, rs283466, rs34207047, rs34890793, rs4632195, rs4663414, rs4702, rs4776729, rs60157091, rs6063085, rs612823, rs62442924, rs6732156, rs7127383, rs7236656, rs73035954, rs7531118, rs7629352, rs7674555, rs76966748, rs78765360, rs8072225, rs9353368, rs9964724	0.074346	0.0413937	0.0724834	-0.00678567	0.155478	1.07718	0.993237	1.16822	NA	NA	NA	0.00239614	0.00110726	TRUE	0.00491439	TRUE	0
7860	depression_Als_ukb_included	NECTIN4:Q96NY8:OID21490:v1:Oncology	0LShC7	NECTIN4	Inverse variance weighted	126	rs10026036, rs10119773, rs10149470, rs10173817, rs1021363, rs10465137, rs10514370, rs10890032, rs11030380, rs11034962, rs11135349, rs111442587, rs11183747, rs112171203, rs114851235, rs11579246, rs11612312, rs11621186, rs11665315, rs11682175, rs11756123, rs12131852, rs12160976, rs12190823, rs12517438, rs12635614, rs1267079, rs12919291, rs12958048, rs12967855, rs13056300, rs1320138, rs1435977, rs145678014, rs148108087, rs149142151, rs1548461, rs1553172, rs1644039, rs17255455, rs1730864, rs174546, rs182923402, rs1890946, rs190523, rs1931388, rs1950829, rs2024842, rs2025729, rs2111568, rs2111593, rs2214123, rs2219498, rs2292996, rs2369818, rs2408225, rs2509805, rs2523443, rs2758703, rs28538439, rs28897173, rs2894699, rs2933195, rs2964031, rs2968485, rs30266, rs3088142, rs34207047, rs34488670, rs35905305, rs362280, rs412891, rs4628229, rs4632195, rs4653218, rs4702, rs4837958, rs508502, rs521048, rs55897719, rs55993110, rs56059718, rs57022387, rs612823, rs61902811, rs61903412, rs61904960, rs62170849, rs62535714, rs6479487, rs66511648, rs6713237, rs672230, rs67446571, rs6765468, rs7147531, rs7174069, rs7241572, rs72627231, rs72743363, rs728017, rs72904286, rs73334050, rs74927570, rs7531118, rs7617480, rs761777, rs7629352, rs7791726, rs7837935, rs78689878, rs79255845, rs868754, rs9074, rs907662, rs910187, rs9353364, rs9373363, rs9517313, rs9527064, rs9561317, rs962961, rs9687387, rs9915591, rs9931205, rs993884	0.0569228	0.0317069	0.0726087	-0.00522268	0.119068	1.05857	0.994791	1.12645	NA	NA	NA	0.00506828	0.00390084	TRUE	0.112348	Unknown	0
3305	bipolar	TRAF2:Q12933:OID20507:v1:Inflammation	F9kYJQ	TRAF2	Inverse variance weighted	52	rs10043984, rs10255167, rs10737496, rs10791849, rs10866641, rs10994415, rs11062170, rs112481526, rs113779084, rs115694474, rs11764361, rs12575685, rs12668848, rs12932628, rs13044225, rs13195402, rs13417268, rs1487445, rs17183814, rs174592, rs1998820, rs2011302, rs2126180, rs2273738, rs228768, rs2336147, rs237460, rs2693698, rs28455634, rs28565152, rs2953928, rs35306827, rs35958438, rs41315395, rs4331993, rs4447398, rs4619651, rs4790841, rs5758064, rs61554907, rs62489493, rs67712855, rs6887473, rs6946056, rs6954854, rs696366, rs6992333, rs7108878, rs7201930, rs748455, rs7707252, rs9834970	0.031369	0.0174747	0.072636	-0.00288138	0.0656194	1.03187	0.997123	1.06782	NA	NA	NA	0.00526499	0.00155572	TRUE	4.93947e-09	TRUE	0
4591	bipolar_noukb	PIK3IP1:Q96FE7:OID21094:v1:Neurology	e8OtNo	PIK3IP1	Inverse variance weighted	44	rs10255167, rs10737496, rs10791849, rs10866641, rs112481526, rs113779084, rs115694474, rs11764361, rs11870683, rs12154473, rs12575685, rs12932628, rs13044225, rs13195401, rs13417268, rs1487445, rs174592, rs2126180, rs2159100, rs2273738, rs228768, rs237460, rs2577831, rs2693698, rs28455634, rs28565152, rs2953928, rs35306827, rs35958438, rs41315395, rs4331993, rs4447398, rs4619651, rs5758064, rs61846516, rs62489493, rs67712855, rs6887473, rs6946056, rs6954854, rs6992333, rs7201930, rs748455, rs9834970	-0.0352715	0.0196631	0.0728463	-0.0738111	0.00326815	0.965343	0.928847	1.00327	NA	NA	NA	0.00549469	0.00177501	TRUE	2.00059e-08	TRUE	0
9152	schizophrenia	GIPC2:Q8TF65:OID31153:v1:Neurology_II	qHtopr	GIPC2	Inverse variance weighted	147	rs1000237, rs10035564, rs10086619, rs10108980, rs10117, rs10861176, rs10873538, rs10876446, rs11027839, rs11136325, rs11165867, rs11191580, rs11210892, rs11223774, rs113264400, rs11534045, rs11587347, rs11664298, rs11693094, rs117178087, rs11740474, rs11941714, rs1198588, rs12129573, rs12138231, rs12151767, rs12285419, rs12293670, rs12303743, rs12489270, rs12652777, rs12712510, rs12771371, rs12833624, rs12877581, rs12883788, rs13016542, rs13107325, rs13195636, rs13233308, rs132582, rs1430894, rs145071536, rs1451488, rs149165, rs1593304, rs1604060, rs1615350, rs167924, rs16851048, rs16867571, rs17016552, rs17194490, rs17731, rs187557, rs1881046, rs1901512, rs1915019, rs2053079, rs2078266, rs215412, rs217336, rs2238057, rs2252074, rs2332700, rs2333321, rs2381411, rs2455415, rs2456020, rs2514218, rs2710323, rs2815731, rs2909457, rs2999392, rs308697, rs35351411, rs35734242, rs3739118, rs3770754, rs3791710, rs3795310, rs3802924, rs3814883, rs3824451, rs4129585, rs4575535, rs4632195, rs4636654, rs4653164, rs4702, rs4766428, rs4779050, rs4812325, rs4921741, rs498591, rs500102, rs505061, rs56205728, rs56335113, rs57433322, rs5751191, rs58120505, rs60135207, rs6125656, rs61857878, rs61937595, rs62018952, rs62183855, rs634940, rs6482437, rs6520064, rs6538539, rs6546857, rs6549963, rs6673880, rs6715366, rs6798742, rs6943762, rs6974218, rs6984242, rs708228, rs7112616, rs713692, rs7251, rs72802868, rs728055, rs72943392, rs72986630, rs73229090, rs73292401, rs7515363, rs7575796, rs7634476, rs7647398, rs76838079, rs778371, rs7798283, rs7830315, rs79210963, rs79445414, rs8055219, rs9304548, rs9318627, rs9461916, rs9636107, rs9687282, rs9876421	-0.0203912	0.0113682	0.0728614	-0.0426729	0.00189056	0.979815	0.958225	1.00189	NA	NA	NA	0.0501938	0.00601224	TRUE	6.16235e-134	TRUE	0
1584	anxiety_pgc_2026	TNFRSF13B:O14836:OID20702:v1:Inflammation	lgKzbn	TNFRSF13B	Inverse variance weighted	57	rs10476497, rs10959883, rs10961649, rs11241568, rs11580539, rs11592506, rs11599236, rs12588874, rs12624433, rs12699332, rs13056300, rs13287777, rs150438595, rs17407658, rs174560, rs2066928, rs2070865, rs2071754, rs2165077, rs2289590, rs2371365, rs2710323, rs28474857, rs285011, rs2888367, rs3007061, rs34723450, rs36119415, rs3847960, rs4382947, rs4395923, rs4801024, rs4856929, rs4976976, rs5015511, rs58825580, rs6047130, rs61928096, rs61990288, rs6539062, rs6574271, rs7110863, rs7121169, rs72704544, rs7290074, rs73034295, rs7570682, rs77960, rs79556790, rs7997746, rs8091977, rs870764, rs9373363, rs9534593, rs9556979, rs9867083, rs989657	0.0638066	0.0355898	0.073	-0.00594952	0.133563	1.06589	0.994068	1.14289	NA	NA	NA	0.00274595	0.00228133	TRUE	0.403033	Unknown	0
7462	depression_Als_ukb_included	GIPC3:Q8TF64:OID31507:v1:Oncology_II	0LShC7	GIPC3	Inverse variance weighted	126	rs10026036, rs10119773, rs10149470, rs10173817, rs1021363, rs10465137, rs10514370, rs10890032, rs11030380, rs11034962, rs11135349, rs111442587, rs11183747, rs112171203, rs114851235, rs11579246, rs11612312, rs11621186, rs11665315, rs11682175, rs11756123, rs12131852, rs12160976, rs12190823, rs12517438, rs12635614, rs1267079, rs12919291, rs12958048, rs12967855, rs13056300, rs1320138, rs1435977, rs145678014, rs148108087, rs149142151, rs1548461, rs1553172, rs1644039, rs17255455, rs1730864, rs174546, rs182923402, rs1890946, rs190523, rs1931388, rs1950829, rs2024842, rs2025729, rs2111568, rs2111593, rs2214123, rs2219498, rs2292996, rs2369818, rs2408225, rs2509805, rs2523443, rs2758703, rs28538439, rs28897173, rs2894699, rs2933195, rs2964031, rs2968485, rs30266, rs3088142, rs34207047, rs34488670, rs35905305, rs362280, rs412891, rs4628229, rs4632195, rs4653218, rs4702, rs4837958, rs508502, rs521048, rs55897719, rs55993110, rs56059718, rs57022387, rs612823, rs61902811, rs61903412, rs61904960, rs62170849, rs62535714, rs6479487, rs66511648, rs6713237, rs672230, rs67446571, rs6765468, rs7147531, rs7174069, rs7241572, rs72627231, rs72743363, rs728017, rs72904286, rs73334050, rs74927570, rs7531118, rs7617480, rs761777, rs7629352, rs7791726, rs7837935, rs78689878, rs79255845, rs868754, rs9074, rs907662, rs910187, rs9353364, rs9373363, rs9517313, rs9527064, rs9561317, rs962961, rs9687387, rs9915591, rs9931205, rs993884	0.0580643	0.032391	0.0730357	-0.00542201	0.121551	1.05978	0.994593	1.12925	NA	NA	NA	0.00506828	0.00389524	TRUE	0.11065	Unknown	0
3052	bipolar	SCARB2:Q14108:OID20943:v1:Neurology	F9kYJQ	SCARB2	Inverse variance weighted	52	rs10043984, rs10255167, rs10737496, rs10791849, rs10866641, rs10994415, rs11062170, rs112481526, rs113779084, rs115694474, rs11764361, rs12575685, rs12668848, rs12932628, rs13044225, rs13195402, rs13417268, rs1487445, rs17183814, rs174592, rs1998820, rs2011302, rs2126180, rs2273738, rs228768, rs2336147, rs237460, rs2693698, rs28455634, rs28565152, rs2953928, rs35306827, rs35958438, rs41315395, rs4331993, rs4447398, rs4619651, rs4790841, rs5758064, rs61554907, rs62489493, rs67712855, rs6887473, rs6946056, rs6954854, rs696366, rs6992333, rs7108878, rs7201930, rs748455, rs7707252, rs9834970	-0.0297849	0.0166181	0.0730824	-0.0623565	0.0027866	0.970654	0.939548	1.00279	NA	NA	NA	0.00526499	0.00176279	TRUE	9.17551e-08	TRUE	0
9663	schizophrenia	PIK3AP1:Q6ZUJ8:OID20587:v1:Inflammation	qHtopr	PIK3AP1	Inverse variance weighted	147	rs1000237, rs10035564, rs10086619, rs10108980, rs10117, rs10861176, rs10873538, rs10876446, rs11027839, rs11136325, rs11165867, rs11191580, rs11210892, rs11223774, rs113264400, rs11534045, rs11587347, rs11664298, rs11693094, rs117178087, rs11740474, rs11941714, rs1198588, rs12129573, rs12138231, rs12151767, rs12285419, rs12293670, rs12303743, rs12489270, rs12652777, rs12712510, rs12771371, rs12833624, rs12877581, rs12883788, rs13016542, rs13107325, rs13195636, rs13233308, rs132582, rs1430894, rs145071536, rs1451488, rs149165, rs1593304, rs1604060, rs1615350, rs167924, rs16851048, rs16867571, rs17016552, rs17194490, rs17731, rs187557, rs1881046, rs1901512, rs1915019, rs2053079, rs2078266, rs215412, rs217336, rs2238057, rs2252074, rs2332700, rs2333321, rs2381411, rs2455415, rs2456020, rs2514218, rs2710323, rs2815731, rs2909457, rs2999392, rs308697, rs35351411, rs35734242, rs3739118, rs3770754, rs3791710, rs3795310, rs3802924, rs3814883, rs3824451, rs4129585, rs4575535, rs4632195, rs4636654, rs4653164, rs4702, rs4766428, rs4779050, rs4812325, rs4921741, rs498591, rs500102, rs505061, rs56205728, rs56335113, rs57433322, rs5751191, rs58120505, rs60135207, rs6125656, rs61857878, rs61937595, rs62018952, rs62183855, rs634940, rs6482437, rs6520064, rs6538539, rs6546857, rs6549963, rs6673880, rs6715366, rs6798742, rs6943762, rs6974218, rs6984242, rs708228, rs7112616, rs713692, rs7251, rs72802868, rs728055, rs72943392, rs72986630, rs73229090, rs73292401, rs7515363, rs7575796, rs7634476, rs7647398, rs76838079, rs778371, rs7798283, rs7830315, rs79210963, rs79445414, rs8055219, rs9304548, rs9318627, rs9461916, rs9636107, rs9687282, rs9876421	0.0188869	0.0105378	0.0730857	-0.00176725	0.039541	1.01907	0.998234	1.04033	NA	NA	NA	0.0501938	0.00490832	TRUE	8.30024e-147	TRUE	0
4847	bipolar_noukb	SNX2:O60749:OID31374:v1:Oncology_II	e8OtNo	SNX2	Inverse variance weighted	44	rs10255167, rs10737496, rs10791849, rs10866641, rs112481526, rs113779084, rs115694474, rs11764361, rs11870683, rs12154473, rs12575685, rs12932628, rs13044225, rs13195401, rs13417268, rs1487445, rs174592, rs2126180, rs2159100, rs2273738, rs228768, rs237460, rs2577831, rs2693698, rs28455634, rs28565152, rs2953928, rs35306827, rs35958438, rs41315395, rs4331993, rs4447398, rs4619651, rs5758064, rs61846516, rs62489493, rs67712855, rs6887473, rs6946056, rs6954854, rs6992333, rs7201930, rs748455, rs9834970	-0.0429766	0.0239951	0.0732836	-0.090007	0.00405371	0.957934	0.913925	1.00406	NA	NA	NA	0.00549469	0.0025549	TRUE	3.42946e-05	TRUE	0
7347	depression_Als_ukb_included	EXTL1:Q92935:OID30114:v1:Cardiometabolic_II	0LShC7	EXTL1	Inverse variance weighted	126	rs10026036, rs10119773, rs10149470, rs10173817, rs1021363, rs10465137, rs10514370, rs10890032, rs11030380, rs11034962, rs11135349, rs111442587, rs11183747, rs112171203, rs114851235, rs11579246, rs11612312, rs11621186, rs11665315, rs11682175, rs11756123, rs12131852, rs12160976, rs12190823, rs12517438, rs12635614, rs1267079, rs12919291, rs12958048, rs12967855, rs13056300, rs1320138, rs1435977, rs145678014, rs148108087, rs149142151, rs1548461, rs1553172, rs1644039, rs17255455, rs1730864, rs174546, rs182923402, rs1890946, rs190523, rs1931388, rs1950829, rs2024842, rs2025729, rs2111568, rs2111593, rs2214123, rs2219498, rs2292996, rs2369818, rs2408225, rs2509805, rs2523443, rs2758703, rs28538439, rs28897173, rs2894699, rs2933195, rs2964031, rs2968485, rs30266, rs3088142, rs34207047, rs34488670, rs35905305, rs362280, rs412891, rs4628229, rs4632195, rs4653218, rs4702, rs4837958, rs508502, rs521048, rs55897719, rs55993110, rs56059718, rs57022387, rs612823, rs61902811, rs61903412, rs61904960, rs62170849, rs62535714, rs6479487, rs66511648, rs6713237, rs672230, rs67446571, rs6765468, rs7147531, rs7174069, rs7241572, rs72627231, rs72743363, rs728017, rs72904286, rs73334050, rs74927570, rs7531118, rs7617480, rs761777, rs7629352, rs7791726, rs7837935, rs78689878, rs79255845, rs868754, rs9074, rs907662, rs910187, rs9353364, rs9373363, rs9517313, rs9527064, rs9561317, rs962961, rs9687387, rs9915591, rs9931205, rs993884	-0.0602097	0.0336288	0.0733859	-0.126122	0.00570265	0.941567	0.881507	1.00572	NA	NA	NA	0.00506828	0.00452415	TRUE	0.481013	Unknown	0
6096	depression_Als_noukb_included	MEPE:Q9NQ76:OID20753:v1:Inflammation	fLlnK0	MEPE	Inverse variance weighted	42	rs10097643, rs10465137, rs10890032, rs10973170, rs10992800, rs11756123, rs12028164, rs1239771, rs12800853, rs13017298, rs13414880, rs1372500, rs1488627, rs17117923, rs17255455, rs1931388, rs1950829, rs2509805, rs2523432, rs283466, rs34207047, rs34890793, rs4632195, rs4663414, rs4702, rs4776729, rs60157091, rs6063085, rs612823, rs62442924, rs6732156, rs7127383, rs7236656, rs73035954, rs7531118, rs7629352, rs7674555, rs76966748, rs78765360, rs8072225, rs9353368, rs9964724	-0.0905974	0.0506093	0.0734328	-0.189792	0.00859693	0.913385	0.827131	1.00863	NA	NA	NA	0.00239614	0.00232897	TRUE	0.901325	Unknown	0
7915	depression_Als_ukb_included	OPHN1:O60890:OID31087:v1:Neurology_II	0LShC7	OPHN1	Inverse variance weighted	126	rs10026036, rs10119773, rs10149470, rs10173817, rs1021363, rs10465137, rs10514370, rs10890032, rs11030380, rs11034962, rs11135349, rs111442587, rs11183747, rs112171203, rs114851235, rs11579246, rs11612312, rs11621186, rs11665315, rs11682175, rs11756123, rs12131852, rs12160976, rs12190823, rs12517438, rs12635614, rs1267079, rs12919291, rs12958048, rs12967855, rs13056300, rs1320138, rs1435977, rs145678014, rs148108087, rs149142151, rs1548461, rs1553172, rs1644039, rs17255455, rs1730864, rs174546, rs182923402, rs1890946, rs190523, rs1931388, rs1950829, rs2024842, rs2025729, rs2111568, rs2111593, rs2214123, rs2219498, rs2292996, rs2369818, rs2408225, rs2509805, rs2523443, rs2758703, rs28538439, rs28897173, rs2894699, rs2933195, rs2964031, rs2968485, rs30266, rs3088142, rs34207047, rs34488670, rs35905305, rs362280, rs412891, rs4628229, rs4632195, rs4653218, rs4702, rs4837958, rs508502, rs521048, rs55897719, rs55993110, rs56059718, rs57022387, rs612823, rs61902811, rs61903412, rs61904960, rs62170849, rs62535714, rs6479487, rs66511648, rs6713237, rs672230, rs67446571, rs6765468, rs7147531, rs7174069, rs7241572, rs72627231, rs72743363, rs728017, rs72904286, rs73334050, rs74927570, rs7531118, rs7617480, rs761777, rs7629352, rs7791726, rs7837935, rs78689878, rs79255845, rs868754, rs9074, rs907662, rs910187, rs9353364, rs9373363, rs9517313, rs9527064, rs9561317, rs962961, rs9687387, rs9915591, rs9931205, rs993884	0.057255	0.0320149	0.0737143	-0.00549432	0.120004	1.05893	0.994521	1.1275	NA	NA	NA	0.00506828	0.0039807	TRUE	0.1408	Unknown	0
3241	bipolar	TGOLN2:O43493:OID30691:v1:Inflammation_II	F9kYJQ	TGOLN2	Inverse variance weighted	52	rs10043984, rs10255167, rs10737496, rs10791849, rs10866641, rs10994415, rs11062170, rs112481526, rs113779084, rs115694474, rs11764361, rs12575685, rs12668848, rs12932628, rs13044225, rs13195402, rs13417268, rs1487445, rs17183814, rs174592, rs1998820, rs2011302, rs2126180, rs2273738, rs228768, rs2336147, rs237460, rs2693698, rs28455634, rs28565152, rs2953928, rs35306827, rs35958438, rs41315395, rs4331993, rs4447398, rs4619651, rs4790841, rs5758064, rs61554907, rs62489493, rs67712855, rs6887473, rs6946056, rs6954854, rs696366, rs6992333, rs7108878, rs7201930, rs748455, rs7707252, rs9834970	-0.0327253	0.0183029	0.0737781	-0.0685989	0.00314833	0.967804	0.933701	1.00315	NA	NA	NA	0.00526499	0.00251806	TRUE	7.10558e-05	TRUE	0
2360	bipolar	GALNT10:Q86SR1:OID21371:v1:Oncology	F9kYJQ	GALNT10	Inverse variance weighted	52	rs10043984, rs10255167, rs10737496, rs10791849, rs10866641, rs10994415, rs11062170, rs112481526, rs113779084, rs115694474, rs11764361, rs12575685, rs12668848, rs12932628, rs13044225, rs13195402, rs13417268, rs1487445, rs17183814, rs174592, rs1998820, rs2011302, rs2126180, rs2273738, rs228768, rs2336147, rs237460, rs2693698, rs28455634, rs28565152, rs2953928, rs35306827, rs35958438, rs41315395, rs4331993, rs4447398, rs4619651, rs4790841, rs5758064, rs61554907, rs62489493, rs67712855, rs6887473, rs6946056, rs6954854, rs696366, rs6992333, rs7108878, rs7201930, rs748455, rs7707252, rs9834970	-0.0301384	0.0168619	0.0738786	-0.0631878	0.00291096	0.970311	0.938767	1.00292	NA	NA	NA	0.00526499	0.00142373	TRUE	8.23801e-10	TRUE	0
7085	depression_Als_ukb_included	CES2:O00748:OID21366:v1:Oncology	0LShC7	CES2	Inverse variance weighted	126	rs10026036, rs10119773, rs10149470, rs10173817, rs1021363, rs10465137, rs10514370, rs10890032, rs11030380, rs11034962, rs11135349, rs111442587, rs11183747, rs112171203, rs114851235, rs11579246, rs11612312, rs11621186, rs11665315, rs11682175, rs11756123, rs12131852, rs12160976, rs12190823, rs12517438, rs12635614, rs1267079, rs12919291, rs12958048, rs12967855, rs13056300, rs1320138, rs1435977, rs145678014, rs148108087, rs149142151, rs1548461, rs1553172, rs1644039, rs17255455, rs1730864, rs174546, rs182923402, rs1890946, rs190523, rs1931388, rs1950829, rs2024842, rs2025729, rs2111568, rs2111593, rs2214123, rs2219498, rs2292996, rs2369818, rs2408225, rs2509805, rs2523443, rs2758703, rs28538439, rs28897173, rs2894699, rs2933195, rs2964031, rs2968485, rs30266, rs3088142, rs34207047, rs34488670, rs35905305, rs362280, rs412891, rs4628229, rs4632195, rs4653218, rs4702, rs4837958, rs508502, rs521048, rs55897719, rs55993110, rs56059718, rs57022387, rs612823, rs61902811, rs61903412, rs61904960, rs62170849, rs62535714, rs6479487, rs66511648, rs6713237, rs672230, rs67446571, rs6765468, rs7147531, rs7174069, rs7241572, rs72627231, rs72743363, rs728017, rs72904286, rs73334050, rs74927570, rs7531118, rs7617480, rs761777, rs7629352, rs7791726, rs7837935, rs78689878, rs79255845, rs868754, rs9074, rs907662, rs910187, rs9353364, rs9373363, rs9517313, rs9527064, rs9561317, rs962961, rs9687387, rs9915591, rs9931205, rs993884	0.0619254	0.0346463	0.0738791	-0.0059813	0.129832	1.06388	0.994037	1.13864	NA	NA	NA	0.00506828	0.00479749	TRUE	0.726986	Unknown	0
7186	depression_Als_ukb_included	CRYZL1:O95825:OID30272:v1:Cardiometabolic_II	0LShC7	CRYZL1	Inverse variance weighted	126	rs10026036, rs10119773, rs10149470, rs10173817, rs1021363, rs10465137, rs10514370, rs10890032, rs11030380, rs11034962, rs11135349, rs111442587, rs11183747, rs112171203, rs114851235, rs11579246, rs11612312, rs11621186, rs11665315, rs11682175, rs11756123, rs12131852, rs12160976, rs12190823, rs12517438, rs12635614, rs1267079, rs12919291, rs12958048, rs12967855, rs13056300, rs1320138, rs1435977, rs145678014, rs148108087, rs149142151, rs1548461, rs1553172, rs1644039, rs17255455, rs1730864, rs174546, rs182923402, rs1890946, rs190523, rs1931388, rs1950829, rs2024842, rs2025729, rs2111568, rs2111593, rs2214123, rs2219498, rs2292996, rs2369818, rs2408225, rs2509805, rs2523443, rs2758703, rs28538439, rs28897173, rs2894699, rs2933195, rs2964031, rs2968485, rs30266, rs3088142, rs34207047, rs34488670, rs35905305, rs362280, rs412891, rs4628229, rs4632195, rs4653218, rs4702, rs4837958, rs508502, rs521048, rs55897719, rs55993110, rs56059718, rs57022387, rs612823, rs61902811, rs61903412, rs61904960, rs62170849, rs62535714, rs6479487, rs66511648, rs6713237, rs672230, rs67446571, rs6765468, rs7147531, rs7174069, rs7241572, rs72627231, rs72743363, rs728017, rs72904286, rs73334050, rs74927570, rs7531118, rs7617480, rs761777, rs7629352, rs7791726, rs7837935, rs78689878, rs79255845, rs868754, rs9074, rs907662, rs910187, rs9353364, rs9373363, rs9517313, rs9527064, rs9561317, rs962961, rs9687387, rs9915591, rs9931205, rs993884	0.0619747	0.0346774	0.0739083	-0.00599293	0.129942	1.06394	0.994025	1.13876	NA	NA	NA	0.00506828	0.00478944	TRUE	0.721016	Unknown	0
3863	bipolar_noukb	DDX58:O95786:OID21226:v1:Oncology	e8OtNo	DDX58	Inverse variance weighted	44	rs10255167, rs10737496, rs10791849, rs10866641, rs112481526, rs113779084, rs115694474, rs11764361, rs11870683, rs12154473, rs12575685, rs12932628, rs13044225, rs13195401, rs13417268, rs1487445, rs174592, rs2126180, rs2159100, rs2273738, rs228768, rs237460, rs2577831, rs2693698, rs28455634, rs28565152, rs2953928, rs35306827, rs35958438, rs41315395, rs4331993, rs4447398, rs4619651, rs5758064, rs61846516, rs62489493, rs67712855, rs6887473, rs6946056, rs6954854, rs6992333, rs7201930, rs748455, rs9834970	0.0340281	0.0190405	0.073914	-0.00329123	0.0713475	1.03461	0.996714	1.07395	NA	NA	NA	0.00549469	0.00145285	TRUE	4.1579e-10	TRUE	0
8181	depression_Als_ukb_included	SFRP4:Q6FHJ7:OID30648:v1:Inflammation_II	0LShC7	SFRP4	Inverse variance weighted	126	rs10026036, rs10119773, rs10149470, rs10173817, rs1021363, rs10465137, rs10514370, rs10890032, rs11030380, rs11034962, rs11135349, rs111442587, rs11183747, rs112171203, rs114851235, rs11579246, rs11612312, rs11621186, rs11665315, rs11682175, rs11756123, rs12131852, rs12160976, rs12190823, rs12517438, rs12635614, rs1267079, rs12919291, rs12958048, rs12967855, rs13056300, rs1320138, rs1435977, rs145678014, rs148108087, rs149142151, rs1548461, rs1553172, rs1644039, rs17255455, rs1730864, rs174546, rs182923402, rs1890946, rs190523, rs1931388, rs1950829, rs2024842, rs2025729, rs2111568, rs2111593, rs2214123, rs2219498, rs2292996, rs2369818, rs2408225, rs2509805, rs2523443, rs2758703, rs28538439, rs28897173, rs2894699, rs2933195, rs2964031, rs2968485, rs30266, rs3088142, rs34207047, rs34488670, rs35905305, rs362280, rs412891, rs4628229, rs4632195, rs4653218, rs4702, rs4837958, rs508502, rs521048, rs55897719, rs55993110, rs56059718, rs57022387, rs612823, rs61902811, rs61903412, rs61904960, rs62170849, rs62535714, rs6479487, rs66511648, rs6713237, rs672230, rs67446571, rs6765468, rs7147531, rs7174069, rs7241572, rs72627231, rs72743363, rs728017, rs72904286, rs73334050, rs74927570, rs7531118, rs7617480, rs761777, rs7629352, rs7791726, rs7837935, rs78689878, rs79255845, rs868754, rs9074, rs907662, rs910187, rs9353364, rs9373363, rs9517313, rs9527064, rs9561317, rs962961, rs9687387, rs9915591, rs9931205, rs993884	0.0658157	0.0368342	0.0739687	-0.00637945	0.138011	1.06803	0.993641	1.14799	NA	NA	NA	0.00506828	0.00572728	FALSE	0.418597	Unknown	0
2322	bipolar	FGFBP1:Q14512:OID21507:v1:Oncology	F9kYJQ	FGFBP1	Inverse variance weighted	52	rs10043984, rs10255167, rs10737496, rs10791849, rs10866641, rs10994415, rs11062170, rs112481526, rs113779084, rs115694474, rs11764361, rs12575685, rs12668848, rs12932628, rs13044225, rs13195402, rs13417268, rs1487445, rs17183814, rs174592, rs1998820, rs2011302, rs2126180, rs2273738, rs228768, rs2336147, rs237460, rs2693698, rs28455634, rs28565152, rs2953928, rs35306827, rs35958438, rs41315395, rs4331993, rs4447398, rs4619651, rs4790841, rs5758064, rs61554907, rs62489493, rs67712855, rs6887473, rs6946056, rs6954854, rs696366, rs6992333, rs7108878, rs7201930, rs748455, rs7707252, rs9834970	0.0327083	0.0183075	0.0740016	-0.00317446	0.068591	1.03325	0.996831	1.071	NA	NA	NA	0.00526499	0.00199392	TRUE	7.75903e-07	TRUE	0
4822	bipolar_noukb	SLAMF8:Q9P0V8:OID21214:v1:Oncology	e8OtNo	SLAMF8	Inverse variance weighted	44	rs10255167, rs10737496, rs10791849, rs10866641, rs112481526, rs113779084, rs115694474, rs11764361, rs11870683, rs12154473, rs12575685, rs12932628, rs13044225, rs13195401, rs13417268, rs1487445, rs174592, rs2126180, rs2159100, rs2273738, rs228768, rs237460, rs2577831, rs2693698, rs28455634, rs28565152, rs2953928, rs35306827, rs35958438, rs41315395, rs4331993, rs4447398, rs4619651, rs5758064, rs61846516, rs62489493, rs67712855, rs6887473, rs6946056, rs6954854, rs6992333, rs7201930, rs748455, rs9834970	-0.0373623	0.0209184	0.0740835	-0.0783624	0.00363777	0.963327	0.924629	1.00364	NA	NA	NA	0.00549469	0.00205436	TRUE	5.75962e-07	TRUE	0
254	anxiety_pgc_2026	CD274:Q9NZQ7:OID20966:v1:Neurology	lgKzbn	CD274	Inverse variance weighted	57	rs10476497, rs10959883, rs10961649, rs11241568, rs11580539, rs11592506, rs11599236, rs12588874, rs12624433, rs12699332, rs13056300, rs13287777, rs150438595, rs17407658, rs174560, rs2066928, rs2070865, rs2071754, rs2165077, rs2289590, rs2371365, rs2710323, rs28474857, rs285011, rs2888367, rs3007061, rs34723450, rs36119415, rs3847960, rs4382947, rs4395923, rs4801024, rs4856929, rs4976976, rs5015511, rs58825580, rs6047130, rs61928096, rs61990288, rs6539062, rs6574271, rs7110863, rs7121169, rs72704544, rs7290074, rs73034295, rs7570682, rs77960, rs79556790, rs7997746, rs8091977, rs870764, rs9373363, rs9534593, rs9556979, rs9867083, rs989657	-0.0662902	0.0371235	0.0741537	-0.139052	0.00647197	0.935859	0.870183	1.00649	NA	NA	NA	0.00274595	0.00258825	TRUE	0.783911	Unknown	0
7563	depression_Als_ukb_included	IFNLR1:Q8IU57:OID20506:v1:Inflammation	0LShC7	IFNLR1	Inverse variance weighted	126	rs10026036, rs10119773, rs10149470, rs10173817, rs1021363, rs10465137, rs10514370, rs10890032, rs11030380, rs11034962, rs11135349, rs111442587, rs11183747, rs112171203, rs114851235, rs11579246, rs11612312, rs11621186, rs11665315, rs11682175, rs11756123, rs12131852, rs12160976, rs12190823, rs12517438, rs12635614, rs1267079, rs12919291, rs12958048, rs12967855, rs13056300, rs1320138, rs1435977, rs145678014, rs148108087, rs149142151, rs1548461, rs1553172, rs1644039, rs17255455, rs1730864, rs174546, rs182923402, rs1890946, rs190523, rs1931388, rs1950829, rs2024842, rs2025729, rs2111568, rs2111593, rs2214123, rs2219498, rs2292996, rs2369818, rs2408225, rs2509805, rs2523443, rs2758703, rs28538439, rs28897173, rs2894699, rs2933195, rs2964031, rs2968485, rs30266, rs3088142, rs34207047, rs34488670, rs35905305, rs362280, rs412891, rs4628229, rs4632195, rs4653218, rs4702, rs4837958, rs508502, rs521048, rs55897719, rs55993110, rs56059718, rs57022387, rs612823, rs61902811, rs61903412, rs61904960, rs62170849, rs62535714, rs6479487, rs66511648, rs6713237, rs672230, rs67446571, rs6765468, rs7147531, rs7174069, rs7241572, rs72627231, rs72743363, rs728017, rs72904286, rs73334050, rs74927570, rs7531118, rs7617480, rs761777, rs7629352, rs7791726, rs7837935, rs78689878, rs79255845, rs868754, rs9074, rs907662, rs910187, rs9353364, rs9373363, rs9517313, rs9527064, rs9561317, rs962961, rs9687387, rs9915591, rs9931205, rs993884	0.0596629	0.0334169	0.0741947	-0.00583423	0.12516	1.06148	0.994183	1.13333	NA	NA	NA	0.00506828	0.00447554	TRUE	0.436228	Unknown	0
10121	schizophrenia	VSTM2L:Q96N03:OID20067:v1:Cardiometabolic	qHtopr	VSTM2L	Inverse variance weighted	147	rs1000237, rs10035564, rs10086619, rs10108980, rs10117, rs10861176, rs10873538, rs10876446, rs11027839, rs11136325, rs11165867, rs11191580, rs11210892, rs11223774, rs113264400, rs11534045, rs11587347, rs11664298, rs11693094, rs117178087, rs11740474, rs11941714, rs1198588, rs12129573, rs12138231, rs12151767, rs12285419, rs12293670, rs12303743, rs12489270, rs12652777, rs12712510, rs12771371, rs12833624, rs12877581, rs12883788, rs13016542, rs13107325, rs13195636, rs13233308, rs132582, rs1430894, rs145071536, rs1451488, rs149165, rs1593304, rs1604060, rs1615350, rs167924, rs16851048, rs16867571, rs17016552, rs17194490, rs17731, rs187557, rs1881046, rs1901512, rs1915019, rs2053079, rs2078266, rs215412, rs217336, rs2238057, rs2252074, rs2332700, rs2333321, rs2381411, rs2455415, rs2456020, rs2514218, rs2710323, rs2815731, rs2909457, rs2999392, rs308697, rs35351411, rs35734242, rs3739118, rs3770754, rs3791710, rs3795310, rs3802924, rs3814883, rs3824451, rs4129585, rs4575535, rs4632195, rs4636654, rs4653164, rs4702, rs4766428, rs4779050, rs4812325, rs4921741, rs498591, rs500102, rs505061, rs56205728, rs56335113, rs57433322, rs5751191, rs58120505, rs60135207, rs6125656, rs61857878, rs61937595, rs62018952, rs62183855, rs634940, rs6482437, rs6520064, rs6538539, rs6546857, rs6549963, rs6673880, rs6715366, rs6798742, rs6943762, rs6974218, rs6984242, rs708228, rs7112616, rs713692, rs7251, rs72802868, rs728055, rs72943392, rs72986630, rs73229090, rs73292401, rs7515363, rs7575796, rs7634476, rs7647398, rs76838079, rs778371, rs7798283, rs7830315, rs79210963, rs79445414, rs8055219, rs9304548, rs9318627, rs9461916, rs9636107, rs9687282, rs9876421	-0.0196677	0.0110178	0.0742476	-0.0412625	0.00192718	0.980524	0.959577	1.00193	NA	NA	NA	0.0501938	0.00483312	TRUE	1.11242e-145	TRUE	0
5924	depression_Als_noukb_included	INHBC:P55103:OID21093:v1:Neurology	fLlnK0	INHBC	Inverse variance weighted	42	rs10097643, rs10465137, rs10890032, rs10973170, rs10992800, rs11756123, rs12028164, rs1239771, rs12800853, rs13017298, rs13414880, rs1372500, rs1488627, rs17117923, rs17255455, rs1931388, rs1950829, rs2509805, rs2523432, rs283466, rs34207047, rs34890793, rs4632195, rs4663414, rs4702, rs4776729, rs60157091, rs6063085, rs612823, rs62442924, rs6732156, rs7127383, rs7236656, rs73035954, rs7531118, rs7629352, rs7674555, rs76966748, rs78765360, rs8072225, rs9353368, rs9964724	0.0770636	0.0431717	0.0742532	-0.00755287	0.16168	1.08011	0.992476	1.17548	NA	NA	NA	0.00239614	0.00167971	TRUE	0.152799	Unknown	0
5453	depression_Als_noukb_included	COL18A1:P39060:OID20332:v1:Cardiometabolic	fLlnK0	COL18A1	Inverse variance weighted	42	rs10097643, rs10465137, rs10890032, rs10973170, rs10992800, rs11756123, rs12028164, rs1239771, rs12800853, rs13017298, rs13414880, rs1372500, rs1488627, rs17117923, rs17255455, rs1931388, rs1950829, rs2509805, rs2523432, rs283466, rs34207047, rs34890793, rs4632195, rs4663414, rs4702, rs4776729, rs60157091, rs6063085, rs612823, rs62442924, rs6732156, rs7127383, rs7236656, rs73035954, rs7531118, rs7629352, rs7674555, rs76966748, rs78765360, rs8072225, rs9353368, rs9964724	0.0863486	0.048423	0.0745517	-0.00856058	0.181258	1.09019	0.991476	1.19872	NA	NA	NA	0.00239614	0.00192944	TRUE	0.366512	Unknown	0
2891	bipolar	PGLYRP1:O75594:OID20338:v1:Cardiometabolic	F9kYJQ	PGLYRP1	Inverse variance weighted	52	rs10043984, rs10255167, rs10737496, rs10791849, rs10866641, rs10994415, rs11062170, rs112481526, rs113779084, rs115694474, rs11764361, rs12575685, rs12668848, rs12932628, rs13044225, rs13195402, rs13417268, rs1487445, rs17183814, rs174592, rs1998820, rs2011302, rs2126180, rs2273738, rs228768, rs2336147, rs237460, rs2693698, rs28455634, rs28565152, rs2953928, rs35306827, rs35958438, rs41315395, rs4331993, rs4447398, rs4619651, rs4790841, rs5758064, rs61554907, rs62489493, rs67712855, rs6887473, rs6946056, rs6954854, rs696366, rs6992333, rs7108878, rs7201930, rs748455, rs7707252, rs9834970	-0.0375689	0.0210764	0.0746657	-0.0788785	0.00374079	0.963128	0.924152	1.00375	NA	NA	NA	0.00526499	0.00260621	TRUE	0.000136824	TRUE	0
1311	anxiety_pgc_2026	RBP2:P50120:OID21365:v1:Oncology	lgKzbn	RBP2	Inverse variance weighted	57	rs10476497, rs10959883, rs10961649, rs11241568, rs11580539, rs11592506, rs11599236, rs12588874, rs12624433, rs12699332, rs13056300, rs13287777, rs150438595, rs17407658, rs174560, rs2066928, rs2070865, rs2071754, rs2165077, rs2289590, rs2371365, rs2710323, rs28474857, rs285011, rs2888367, rs3007061, rs34723450, rs36119415, rs3847960, rs4382947, rs4395923, rs4801024, rs4856929, rs4976976, rs5015511, rs58825580, rs6047130, rs61928096, rs61990288, rs6539062, rs6574271, rs7110863, rs7121169, rs72704544, rs7290074, rs73034295, rs7570682, rs77960, rs79556790, rs7997746, rs8091977, rs870764, rs9373363, rs9534593, rs9556979, rs9867083, rs989657	-0.0604096	0.0338911	0.0746738	-0.126836	0.00601693	0.941379	0.880878	1.00604	NA	NA	NA	0.00274595	0.00202799	TRUE	0.185252	Unknown	0
5340	depression_Als_noukb_included	CD38:P28907:OID21316:v1:Oncology	fLlnK0	CD38	Inverse variance weighted	42	rs10097643, rs10465137, rs10890032, rs10973170, rs10992800, rs11756123, rs12028164, rs1239771, rs12800853, rs13017298, rs13414880, rs1372500, rs1488627, rs17117923, rs17255455, rs1931388, rs1950829, rs2509805, rs2523432, rs283466, rs34207047, rs34890793, rs4632195, rs4663414, rs4702, rs4776729, rs60157091, rs6063085, rs612823, rs62442924, rs6732156, rs7127383, rs7236656, rs73035954, rs7531118, rs7629352, rs7674555, rs76966748, rs78765360, rs8072225, rs9353368, rs9964724	-0.064047	0.0359327	0.0746816	-0.134475	0.00638111	0.937961	0.874175	1.0064	NA	NA	NA	0.00239614	0.00156596	TRUE	0.093081	Unknown	0
7494	depression_Als_ukb_included	GPRC5C:Q9NQ84:OID31340:v1:Oncology_II	0LShC7	GPRC5C	Inverse variance weighted	126	rs10026036, rs10119773, rs10149470, rs10173817, rs1021363, rs10465137, rs10514370, rs10890032, rs11030380, rs11034962, rs11135349, rs111442587, rs11183747, rs112171203, rs114851235, rs11579246, rs11612312, rs11621186, rs11665315, rs11682175, rs11756123, rs12131852, rs12160976, rs12190823, rs12517438, rs12635614, rs1267079, rs12919291, rs12958048, rs12967855, rs13056300, rs1320138, rs1435977, rs145678014, rs148108087, rs149142151, rs1548461, rs1553172, rs1644039, rs17255455, rs1730864, rs174546, rs182923402, rs1890946, rs190523, rs1931388, rs1950829, rs2024842, rs2025729, rs2111568, rs2111593, rs2214123, rs2219498, rs2292996, rs2369818, rs2408225, rs2509805, rs2523443, rs2758703, rs28538439, rs28897173, rs2894699, rs2933195, rs2964031, rs2968485, rs30266, rs3088142, rs34207047, rs34488670, rs35905305, rs362280, rs412891, rs4628229, rs4632195, rs4653218, rs4702, rs4837958, rs508502, rs521048, rs55897719, rs55993110, rs56059718, rs57022387, rs612823, rs61902811, rs61903412, rs61904960, rs62170849, rs62535714, rs6479487, rs66511648, rs6713237, rs672230, rs67446571, rs6765468, rs7147531, rs7174069, rs7241572, rs72627231, rs72743363, rs728017, rs72904286, rs73334050, rs74927570, rs7531118, rs7617480, rs761777, rs7629352, rs7791726, rs7837935, rs78689878, rs79255845, rs868754, rs9074, rs907662, rs910187, rs9353364, rs9373363, rs9517313, rs9527064, rs9561317, rs962961, rs9687387, rs9915591, rs9931205, rs993884	0.0608334	0.0341341	0.0747184	-0.00606942	0.127736	1.06272	0.993949	1.13625	NA	NA	NA	0.00506828	0.00439771	TRUE	0.375591	Unknown	0
2876	bipolar	PDGFC:Q9NRA1:OID21183:v1:Oncology	F9kYJQ	PDGFC	Inverse variance weighted	52	rs10043984, rs10255167, rs10737496, rs10791849, rs10866641, rs10994415, rs11062170, rs112481526, rs113779084, rs115694474, rs11764361, rs12575685, rs12668848, rs12932628, rs13044225, rs13195402, rs13417268, rs1487445, rs17183814, rs174592, rs1998820, rs2011302, rs2126180, rs2273738, rs228768, rs2336147, rs237460, rs2693698, rs28455634, rs28565152, rs2953928, rs35306827, rs35958438, rs41315395, rs4331993, rs4447398, rs4619651, rs4790841, rs5758064, rs61554907, rs62489493, rs67712855, rs6887473, rs6946056, rs6954854, rs696366, rs6992333, rs7108878, rs7201930, rs748455, rs7707252, rs9834970	-0.0350635	0.019677	0.0747567	-0.0736305	0.00350341	0.965544	0.929015	1.00351	NA	NA	NA	0.00526499	0.00205603	TRUE	1.94744e-06	TRUE	0
9705	schizophrenia	PPP2R5A:Q15172:OID31502:v1:Oncology_II	qHtopr	PPP2R5A	Inverse variance weighted	146	rs1000237, rs10035564, rs10086619, rs10108980, rs10117, rs10861176, rs10873538, rs10876446, rs11027839, rs11136325, rs11165867, rs11191580, rs11210892, rs11223774, rs113264400, rs11534045, rs11587347, rs11664298, rs11693094, rs117178087, rs11941714, rs1198588, rs12129573, rs12138231, rs12151767, rs12285419, rs12293670, rs12303743, rs12489270, rs12652777, rs12712510, rs12771371, rs12833624, rs12877581, rs12883788, rs13016542, rs13107325, rs13195636, rs13233308, rs132582, rs1430894, rs145071536, rs1451488, rs149165, rs1593304, rs1604060, rs1615350, rs167924, rs16851048, rs16867571, rs17016552, rs17194490, rs17731, rs187557, rs1881046, rs1901512, rs1915019, rs2053079, rs2078266, rs215412, rs217336, rs2238057, rs2252074, rs2332700, rs2333321, rs2381411, rs2455415, rs2456020, rs2514218, rs2710323, rs2815731, rs2909457, rs2999392, rs308697, rs35351411, rs35734242, rs3739118, rs3770754, rs3791710, rs3795310, rs3802924, rs3814883, rs3824451, rs4129585, rs4575535, rs4632195, rs4636654, rs4653164, rs4702, rs4766428, rs4779050, rs4812325, rs4921741, rs498591, rs500102, rs505061, rs56205728, rs56335113, rs57433322, rs5751191, rs58120505, rs60135207, rs6125656, rs61857878, rs61937595, rs62018952, rs62183855, rs634940, rs6482437, rs6520064, rs6538539, rs6546857, rs6549963, rs6673880, rs6715366, rs6798742, rs6943762, rs6974218, rs6984242, rs708228, rs7112616, rs713692, rs7251, rs72802868, rs728055, rs72943392, rs72986630, rs73229090, rs73292401, rs7515363, rs7575796, rs7634476, rs7647398, rs76838079, rs778371, rs7798283, rs7830315, rs79210963, rs79445414, rs8055219, rs9304548, rs9318627, rs9461916, rs9636107, rs9687282, rs9876421	0.0192141	0.0107838	0.0747901	-0.00192222	0.0403504	1.0194	0.99808	1.04118	NA	NA	NA	0.0499099	0.00424498	TRUE	3.09609e-155	TRUE	0
5403	depression_Als_noukb_included	CFI:P05156:OID30772:v1:Inflammation_II	fLlnK0	CFI	Inverse variance weighted	42	rs10097643, rs10465137, rs10890032, rs10973170, rs10992800, rs11756123, rs12028164, rs1239771, rs12800853, rs13017298, rs13414880, rs1372500, rs1488627, rs17117923, rs17255455, rs1931388, rs1950829, rs2509805, rs2523432, rs283466, rs34207047, rs34890793, rs4632195, rs4663414, rs4702, rs4776729, rs60157091, rs6063085, rs612823, rs62442924, rs6732156, rs7127383, rs7236656, rs73035954, rs7531118, rs7629352, rs7674555, rs76966748, rs78765360, rs8072225, rs9353368, rs9964724	0.0755116	0.042404	0.0749509	-0.00760031	0.158624	1.07844	0.992429	1.1719	NA	NA	NA	0.00239614	0.00129209	TRUE	0.019096	TRUE	0
3647	bipolar_noukb	CD34:P28906:OID21025:v1:Neurology	e8OtNo	CD34	Inverse variance weighted	44	rs10255167, rs10737496, rs10791849, rs10866641, rs112481526, rs113779084, rs115694474, rs11764361, rs11870683, rs12154473, rs12575685, rs12932628, rs13044225, rs13195401, rs13417268, rs1487445, rs174592, rs2126180, rs2159100, rs2273738, rs228768, rs237460, rs2577831, rs2693698, rs28455634, rs28565152, rs2953928, rs35306827, rs35958438, rs41315395, rs4331993, rs4447398, rs4619651, rs5758064, rs61846516, rs62489493, rs67712855, rs6887473, rs6946056, rs6954854, rs6992333, rs7201930, rs748455, rs9834970	-0.0351162	0.0197269	0.0750563	-0.0737808	0.00354847	0.965493	0.928875	1.00355	NA	NA	NA	0.00549469	0.00166791	TRUE	4.77711e-09	TRUE	0
1639	anxiety_pgc_2026	ULBP2:Q9BZM5:OID20919:v1:Neurology	lgKzbn	ULBP2	Inverse variance weighted	57	rs10476497, rs10959883, rs10961649, rs11241568, rs11580539, rs11592506, rs11599236, rs12588874, rs12624433, rs12699332, rs13056300, rs13287777, rs150438595, rs17407658, rs174560, rs2066928, rs2070865, rs2071754, rs2165077, rs2289590, rs2371365, rs2710323, rs28474857, rs285011, rs2888367, rs3007061, rs34723450, rs36119415, rs3847960, rs4382947, rs4395923, rs4801024, rs4856929, rs4976976, rs5015511, rs58825580, rs6047130, rs61928096, rs61990288, rs6539062, rs6574271, rs7110863, rs7121169, rs72704544, rs7290074, rs73034295, rs7570682, rs77960, rs79556790, rs7997746, rs8091977, rs870764, rs9373363, rs9534593, rs9556979, rs9867083, rs989657	0.0609811	0.0342625	0.0751057	-0.00617349	0.128136	1.06288	0.993846	1.13671	NA	NA	NA	0.00274595	0.00243554	TRUE	0.583828	Unknown	0
9468	schizophrenia	MCAM:P43121:OID20343:v1:Cardiometabolic	qHtopr	MCAM	Inverse variance weighted	147	rs1000237, rs10035564, rs10086619, rs10108980, rs10117, rs10861176, rs10873538, rs10876446, rs11027839, rs11136325, rs11165867, rs11191580, rs11210892, rs11223774, rs113264400, rs11534045, rs11587347, rs11664298, rs11693094, rs117178087, rs11740474, rs11941714, rs1198588, rs12129573, rs12138231, rs12151767, rs12285419, rs12293670, rs12303743, rs12489270, rs12652777, rs12712510, rs12771371, rs12833624, rs12877581, rs12883788, rs13016542, rs13107325, rs13195636, rs13233308, rs132582, rs1430894, rs145071536, rs1451488, rs149165, rs1593304, rs1604060, rs1615350, rs167924, rs16851048, rs16867571, rs17016552, rs17194490, rs17731, rs187557, rs1881046, rs1901512, rs1915019, rs2053079, rs2078266, rs215412, rs217336, rs2238057, rs2252074, rs2332700, rs2333321, rs2381411, rs2455415, rs2456020, rs2514218, rs2710323, rs2815731, rs2909457, rs2999392, rs308697, rs35351411, rs35734242, rs3739118, rs3770754, rs3791710, rs3795310, rs3802924, rs3814883, rs3824451, rs4129585, rs4575535, rs4632195, rs4636654, rs4653164, rs4702, rs4766428, rs4779050, rs4812325, rs4921741, rs498591, rs500102, rs505061, rs56205728, rs56335113, rs57433322, rs5751191, rs58120505, rs60135207, rs6125656, rs61857878, rs61937595, rs62018952, rs62183855, rs634940, rs6482437, rs6520064, rs6538539, rs6546857, rs6549963, rs6673880, rs6715366, rs6798742, rs6943762, rs6974218, rs6984242, rs708228, rs7112616, rs713692, rs7251, rs72802868, rs728055, rs72943392, rs72986630, rs73229090, rs73292401, rs7515363, rs7575796, rs7634476, rs7647398, rs76838079, rs778371, rs7798283, rs7830315, rs79210963, rs79445414, rs8055219, rs9304548, rs9318627, rs9461916, rs9636107, rs9687282, rs9876421	0.0233469	0.0131207	0.075174	-0.00236957	0.0490634	1.02362	0.997633	1.05029	NA	NA	NA	0.0501938	0.00878948	TRUE	1.08778e-106	TRUE	0
5234	depression_Als_noukb_included	BOC:Q9BWV1:OID20116:v1:Cardiometabolic	fLlnK0	BOC	Inverse variance weighted	42	rs10097643, rs10465137, rs10890032, rs10973170, rs10992800, rs11756123, rs12028164, rs1239771, rs12800853, rs13017298, rs13414880, rs1372500, rs1488627, rs17117923, rs17255455, rs1931388, rs1950829, rs2509805, rs2523432, rs283466, rs34207047, rs34890793, rs4632195, rs4663414, rs4702, rs4776729, rs60157091, rs6063085, rs612823, rs62442924, rs6732156, rs7127383, rs7236656, rs73035954, rs7531118, rs7629352, rs7674555, rs76966748, rs78765360, rs8072225, rs9353368, rs9964724	-0.0775132	0.0435755	0.0752688	-0.162921	0.00789489	0.925415	0.849658	1.00793	NA	NA	NA	0.00239614	0.00138777	TRUE	0.0375365	TRUE	0
5519	depression_Als_noukb_included	CX3CL1:P78423:OID20976:v1:Neurology	fLlnK0	CX3CL1	Inverse variance weighted	42	rs10097643, rs10465137, rs10890032, rs10973170, rs10992800, rs11756123, rs12028164, rs1239771, rs12800853, rs13017298, rs13414880, rs1372500, rs1488627, rs17117923, rs17255455, rs1931388, rs1950829, rs2509805, rs2523432, rs283466, rs34207047, rs34890793, rs4632195, rs4663414, rs4702, rs4776729, rs60157091, rs6063085, rs612823, rs62442924, rs6732156, rs7127383, rs7236656, rs73035954, rs7531118, rs7629352, rs7674555, rs76966748, rs78765360, rs8072225, rs9353368, rs9964724	-0.0989749	0.055675	0.0754488	-0.208098	0.0101481	0.905765	0.812128	1.0102	NA	NA	NA	0.00239614	0.0034934	FALSE	0.0691184	Unknown	0
2459	bipolar	HNMT:P50135:OID20975:v1:Neurology	F9kYJQ	HNMT	Inverse variance weighted	52	rs10043984, rs10255167, rs10737496, rs10791849, rs10866641, rs10994415, rs11062170, rs112481526, rs113779084, rs115694474, rs11764361, rs12575685, rs12668848, rs12932628, rs13044225, rs13195402, rs13417268, rs1487445, rs17183814, rs174592, rs1998820, rs2011302, rs2126180, rs2273738, rs228768, rs2336147, rs237460, rs2693698, rs28455634, rs28565152, rs2953928, rs35306827, rs35958438, rs41315395, rs4331993, rs4447398, rs4619651, rs4790841, rs5758064, rs61554907, rs62489493, rs67712855, rs6887473, rs6946056, rs6954854, rs696366, rs6992333, rs7108878, rs7201930, rs748455, rs7707252, rs9834970	-0.0274191	0.0154279	0.075529	-0.0576578	0.00281963	0.972953	0.943973	1.00282	NA	NA	NA	0.00526499	0.00156115	TRUE	6.43361e-09	TRUE	0
6883	depression_Als_ukb_included	ASAH2:Q9NR71:OID20996:v1:Neurology	0LShC7	ASAH2	Inverse variance weighted	126	rs10026036, rs10119773, rs10149470, rs10173817, rs1021363, rs10465137, rs10514370, rs10890032, rs11030380, rs11034962, rs11135349, rs111442587, rs11183747, rs112171203, rs114851235, rs11579246, rs11612312, rs11621186, rs11665315, rs11682175, rs11756123, rs12131852, rs12160976, rs12190823, rs12517438, rs12635614, rs1267079, rs12919291, rs12958048, rs12967855, rs13056300, rs1320138, rs1435977, rs145678014, rs148108087, rs149142151, rs1548461, rs1553172, rs1644039, rs17255455, rs1730864, rs174546, rs182923402, rs1890946, rs190523, rs1931388, rs1950829, rs2024842, rs2025729, rs2111568, rs2111593, rs2214123, rs2219498, rs2292996, rs2369818, rs2408225, rs2509805, rs2523443, rs2758703, rs28538439, rs28897173, rs2894699, rs2933195, rs2964031, rs2968485, rs30266, rs3088142, rs34207047, rs34488670, rs35905305, rs362280, rs412891, rs4628229, rs4632195, rs4653218, rs4702, rs4837958, rs508502, rs521048, rs55897719, rs55993110, rs56059718, rs57022387, rs612823, rs61902811, rs61903412, rs61904960, rs62170849, rs62535714, rs6479487, rs66511648, rs6713237, rs672230, rs67446571, rs6765468, rs7147531, rs7174069, rs7241572, rs72627231, rs72743363, rs728017, rs72904286, rs73334050, rs74927570, rs7531118, rs7617480, rs761777, rs7629352, rs7791726, rs7837935, rs78689878, rs79255845, rs868754, rs9074, rs907662, rs910187, rs9353364, rs9373363, rs9517313, rs9527064, rs9561317, rs962961, rs9687387, rs9915591, rs9931205, rs993884	0.0613481	0.0345216	0.0755531	-0.00631429	0.129011	1.06327	0.993706	1.1377	NA	NA	NA	0.00506828	0.00610252	FALSE	0.210043	Unknown	0
3867	bipolar_noukb	DIPK2B:Q9H7Y0:OID30582:v1:Inflammation_II	e8OtNo	DIPK2B	Inverse variance weighted	44	rs10255167, rs10737496, rs10791849, rs10866641, rs112481526, rs113779084, rs115694474, rs11764361, rs11870683, rs12154473, rs12575685, rs12932628, rs13044225, rs13195401, rs13417268, rs1487445, rs174592, rs2126180, rs2159100, rs2273738, rs228768, rs237460, rs2577831, rs2693698, rs28455634, rs28565152, rs2953928, rs35306827, rs35958438, rs41315395, rs4331993, rs4447398, rs4619651, rs5758064, rs61846516, rs62489493, rs67712855, rs6887473, rs6946056, rs6954854, rs6992333, rs7201930, rs748455, rs9834970	0.0439121	0.0247142	0.0756022	-0.00452781	0.092352	1.04489	0.995482	1.09675	NA	NA	NA	0.00549469	0.00296946	TRUE	0.000619766	TRUE	0
7865	depression_Als_ukb_included	NFATC1:O95644:OID20545:v1:Inflammation	0LShC7	NFATC1	Inverse variance weighted	126	rs10026036, rs10119773, rs10149470, rs10173817, rs1021363, rs10465137, rs10514370, rs10890032, rs11030380, rs11034962, rs11135349, rs111442587, rs11183747, rs112171203, rs114851235, rs11579246, rs11612312, rs11621186, rs11665315, rs11682175, rs11756123, rs12131852, rs12160976, rs12190823, rs12517438, rs12635614, rs1267079, rs12919291, rs12958048, rs12967855, rs13056300, rs1320138, rs1435977, rs145678014, rs148108087, rs149142151, rs1548461, rs1553172, rs1644039, rs17255455, rs1730864, rs174546, rs182923402, rs1890946, rs190523, rs1931388, rs1950829, rs2024842, rs2025729, rs2111568, rs2111593, rs2214123, rs2219498, rs2292996, rs2369818, rs2408225, rs2509805, rs2523443, rs2758703, rs28538439, rs28897173, rs2894699, rs2933195, rs2964031, rs2968485, rs30266, rs3088142, rs34207047, rs34488670, rs35905305, rs362280, rs412891, rs4628229, rs4632195, rs4653218, rs4702, rs4837958, rs508502, rs521048, rs55897719, rs55993110, rs56059718, rs57022387, rs612823, rs61902811, rs61903412, rs61904960, rs62170849, rs62535714, rs6479487, rs66511648, rs6713237, rs672230, rs67446571, rs6765468, rs7147531, rs7174069, rs7241572, rs72627231, rs72743363, rs728017, rs72904286, rs73334050, rs74927570, rs7531118, rs7617480, rs761777, rs7629352, rs7791726, rs7837935, rs78689878, rs79255845, rs868754, rs9074, rs907662, rs910187, rs9353364, rs9373363, rs9517313, rs9527064, rs9561317, rs962961, rs9687387, rs9915591, rs9931205, rs993884	0.0566186	0.0318683	0.0756274	-0.00584336	0.11908	1.05825	0.994174	1.12646	NA	NA	NA	0.00506828	0.00399287	TRUE	0.146718	Unknown	0
3514	bipolar_noukb	B2M:P61769:OID30725:v1:Inflammation_II	e8OtNo	B2M	Inverse variance weighted	44	rs10255167, rs10737496, rs10791849, rs10866641, rs112481526, rs113779084, rs115694474, rs11764361, rs11870683, rs12154473, rs12575685, rs12932628, rs13044225, rs13195401, rs13417268, rs1487445, rs174592, rs2126180, rs2159100, rs2273738, rs228768, rs237460, rs2577831, rs2693698, rs28455634, rs28565152, rs2953928, rs35306827, rs35958438, rs41315395, rs4331993, rs4447398, rs4619651, rs5758064, rs61846516, rs62489493, rs67712855, rs6887473, rs6946056, rs6954854, rs6992333, rs7201930, rs748455, rs9834970	-0.050608	0.0284855	0.0756302	-0.106439	0.00522356	0.950651	0.899029	1.00524	NA	NA	NA	0.00549469	0.00664704	FALSE	0.191114	Unknown	0
5759	depression_Als_noukb_included	GFRA2:O00451:OID21330:v1:Oncology	fLlnK0	GFRA2	Inverse variance weighted	42	rs10097643, rs10465137, rs10890032, rs10973170, rs10992800, rs11756123, rs12028164, rs1239771, rs12800853, rs13017298, rs13414880, rs1372500, rs1488627, rs17117923, rs17255455, rs1931388, rs1950829, rs2509805, rs2523432, rs283466, rs34207047, rs34890793, rs4632195, rs4663414, rs4702, rs4776729, rs60157091, rs6063085, rs612823, rs62442924, rs6732156, rs7127383, rs7236656, rs73035954, rs7531118, rs7629352, rs7674555, rs76966748, rs78765360, rs8072225, rs9353368, rs9964724	-0.0751885	0.0423295	0.0756891	-0.158154	0.00777737	0.927569	0.853718	1.00781	NA	NA	NA	0.00239614	0.00126424	TRUE	0.0164787	TRUE	0
8003	depression_Als_ukb_included	PON1:P27169:OID30704:v1:Inflammation_II	0LShC7	PON1	Inverse variance weighted	126	rs10026036, rs10119773, rs10149470, rs10173817, rs1021363, rs10465137, rs10514370, rs10890032, rs11030380, rs11034962, rs11135349, rs111442587, rs11183747, rs112171203, rs114851235, rs11579246, rs11612312, rs11621186, rs11665315, rs11682175, rs11756123, rs12131852, rs12160976, rs12190823, rs12517438, rs12635614, rs1267079, rs12919291, rs12958048, rs12967855, rs13056300, rs1320138, rs1435977, rs145678014, rs148108087, rs149142151, rs1548461, rs1553172, rs1644039, rs17255455, rs1730864, rs174546, rs182923402, rs1890946, rs190523, rs1931388, rs1950829, rs2024842, rs2025729, rs2111568, rs2111593, rs2214123, rs2219498, rs2292996, rs2369818, rs2408225, rs2509805, rs2523443, rs2758703, rs28538439, rs28897173, rs2894699, rs2933195, rs2964031, rs2968485, rs30266, rs3088142, rs34207047, rs34488670, rs35905305, rs362280, rs412891, rs4628229, rs4632195, rs4653218, rs4702, rs4837958, rs508502, rs521048, rs55897719, rs55993110, rs56059718, rs57022387, rs612823, rs61902811, rs61903412, rs61904960, rs62170849, rs62535714, rs6479487, rs66511648, rs6713237, rs672230, rs67446571, rs6765468, rs7147531, rs7174069, rs7241572, rs72627231, rs72743363, rs728017, rs72904286, rs73334050, rs74927570, rs7531118, rs7617480, rs761777, rs7629352, rs7791726, rs7837935, rs78689878, rs79255845, rs868754, rs9074, rs907662, rs910187, rs9353364, rs9373363, rs9517313, rs9527064, rs9561317, rs962961, rs9687387, rs9915591, rs9931205, rs993884	-0.045481	0.0256056	0.0756981	-0.0956681	0.00470603	0.955538	0.908766	1.00472	NA	NA	NA	0.00506828	0.00399514	TRUE	0.145729	Unknown	0
3242	bipolar	THBD:P07204:OID20231:v1:Cardiometabolic	F9kYJQ	THBD	Inverse variance weighted	52	rs10043984, rs10255167, rs10737496, rs10791849, rs10866641, rs10994415, rs11062170, rs112481526, rs113779084, rs115694474, rs11764361, rs12575685, rs12668848, rs12932628, rs13044225, rs13195402, rs13417268, rs1487445, rs17183814, rs174592, rs1998820, rs2011302, rs2126180, rs2273738, rs228768, rs2336147, rs237460, rs2693698, rs28455634, rs28565152, rs2953928, rs35306827, rs35958438, rs41315395, rs4331993, rs4447398, rs4619651, rs4790841, rs5758064, rs61554907, rs62489493, rs67712855, rs6887473, rs6946056, rs6954854, rs696366, rs6992333, rs7108878, rs7201930, rs748455, rs7707252, rs9834970	-0.0351739	0.0198044	0.0757232	-0.0739906	0.00364285	0.965438	0.92868	1.00365	NA	NA	NA	0.00526499	0.0024034	TRUE	3.1678e-05	TRUE	0
7337	depression_Als_ukb_included	ERBIN:Q96RT1:OID21323:v1:Oncology	0LShC7	ERBIN	Inverse variance weighted	126	rs10026036, rs10119773, rs10149470, rs10173817, rs1021363, rs10465137, rs10514370, rs10890032, rs11030380, rs11034962, rs11135349, rs111442587, rs11183747, rs112171203, rs114851235, rs11579246, rs11612312, rs11621186, rs11665315, rs11682175, rs11756123, rs12131852, rs12160976, rs12190823, rs12517438, rs12635614, rs1267079, rs12919291, rs12958048, rs12967855, rs13056300, rs1320138, rs1435977, rs145678014, rs148108087, rs149142151, rs1548461, rs1553172, rs1644039, rs17255455, rs1730864, rs174546, rs182923402, rs1890946, rs190523, rs1931388, rs1950829, rs2024842, rs2025729, rs2111568, rs2111593, rs2214123, rs2219498, rs2292996, rs2369818, rs2408225, rs2509805, rs2523443, rs2758703, rs28538439, rs28897173, rs2894699, rs2933195, rs2964031, rs2968485, rs30266, rs3088142, rs34207047, rs34488670, rs35905305, rs362280, rs412891, rs4628229, rs4632195, rs4653218, rs4702, rs4837958, rs508502, rs521048, rs55897719, rs55993110, rs56059718, rs57022387, rs612823, rs61902811, rs61903412, rs61904960, rs62170849, rs62535714, rs6479487, rs66511648, rs6713237, rs672230, rs67446571, rs6765468, rs7147531, rs7174069, rs7241572, rs72627231, rs72743363, rs728017, rs72904286, rs73334050, rs74927570, rs7531118, rs7617480, rs761777, rs7629352, rs7791726, rs7837935, rs78689878, rs79255845, rs868754, rs9074, rs907662, rs910187, rs9353364, rs9373363, rs9517313, rs9527064, rs9561317, rs962961, rs9687387, rs9915591, rs9931205, rs993884	0.0580633	0.0327018	0.075809	-0.00603221	0.122159	1.05978	0.993986	1.12993	NA	NA	NA	0.00506828	0.00406971	TRUE	0.180524	Unknown	0
4467	bipolar_noukb	NBN:O60934:OID20442:v1:Inflammation	e8OtNo	NBN	Inverse variance weighted	44	rs10255167, rs10737496, rs10791849, rs10866641, rs112481526, rs113779084, rs115694474, rs11764361, rs11870683, rs12154473, rs12575685, rs12932628, rs13044225, rs13195401, rs13417268, rs1487445, rs174592, rs2126180, rs2159100, rs2273738, rs228768, rs237460, rs2577831, rs2693698, rs28455634, rs28565152, rs2953928, rs35306827, rs35958438, rs41315395, rs4331993, rs4447398, rs4619651, rs5758064, rs61846516, rs62489493, rs67712855, rs6887473, rs6946056, rs6954854, rs6992333, rs7201930, rs748455, rs9834970	0.0338612	0.0190828	0.075991	-0.00354107	0.0712635	1.03444	0.996465	1.07386	NA	NA	NA	0.00549469	0.00121929	TRUE	9.20634e-12	TRUE	0
2574	bipolar	KAZALD1:Q96I82:OID21339:v1:Oncology	F9kYJQ	KAZALD1	Inverse variance weighted	52	rs10043984, rs10255167, rs10737496, rs10791849, rs10866641, rs10994415, rs11062170, rs112481526, rs113779084, rs115694474, rs11764361, rs12575685, rs12668848, rs12932628, rs13044225, rs13195402, rs13417268, rs1487445, rs17183814, rs174592, rs1998820, rs2011302, rs2126180, rs2273738, rs228768, rs2336147, rs237460, rs2693698, rs28455634, rs28565152, rs2953928, rs35306827, rs35958438, rs41315395, rs4331993, rs4447398, rs4619651, rs4790841, rs5758064, rs61554907, rs62489493, rs67712855, rs6887473, rs6946056, rs6954854, rs696366, rs6992333, rs7108878, rs7201930, rs748455, rs7707252, rs9834970	-0.0410375	0.0231274	0.0759957	-0.0863672	0.00429227	0.959793	0.917257	1.0043	NA	NA	NA	0.00526499	0.0042031	TRUE	0.172315	Unknown	0
8509	schizophrenia	AHNAK2:Q8IVF2:OID30244:v1:Cardiometabolic_II	qHtopr	AHNAK2	Inverse variance weighted	147	rs1000237, rs10035564, rs10086619, rs10108980, rs10117, rs10861176, rs10873538, rs10876446, rs11027839, rs11136325, rs11165867, rs11191580, rs11210892, rs11223774, rs113264400, rs11534045, rs11587347, rs11664298, rs11693094, rs117178087, rs11740474, rs11941714, rs1198588, rs12129573, rs12138231, rs12151767, rs12285419, rs12293670, rs12303743, rs12489270, rs12652777, rs12712510, rs12771371, rs12833624, rs12877581, rs12883788, rs13016542, rs13107325, rs13195636, rs13233308, rs132582, rs1430894, rs145071536, rs1451488, rs149165, rs1593304, rs1604060, rs1615350, rs167924, rs16851048, rs16867571, rs17016552, rs17194490, rs17731, rs187557, rs1881046, rs1901512, rs1915019, rs2053079, rs2078266, rs215412, rs217336, rs2238057, rs2252074, rs2332700, rs2333321, rs2381411, rs2455415, rs2456020, rs2514218, rs2710323, rs2815731, rs2909457, rs2999392, rs308697, rs35351411, rs35734242, rs3739118, rs3770754, rs3791710, rs3795310, rs3802924, rs3814883, rs3824451, rs4129585, rs4575535, rs4632195, rs4636654, rs4653164, rs4702, rs4766428, rs4779050, rs4812325, rs4921741, rs498591, rs500102, rs505061, rs56205728, rs56335113, rs57433322, rs5751191, rs58120505, rs60135207, rs6125656, rs61857878, rs61937595, rs62018952, rs62183855, rs634940, rs6482437, rs6520064, rs6538539, rs6546857, rs6549963, rs6673880, rs6715366, rs6798742, rs6943762, rs6974218, rs6984242, rs708228, rs7112616, rs713692, rs7251, rs72802868, rs728055, rs72943392, rs72986630, rs73229090, rs73292401, rs7515363, rs7575796, rs7634476, rs7647398, rs76838079, rs778371, rs7798283, rs7830315, rs79210963, rs79445414, rs8055219, rs9304548, rs9318627, rs9461916, rs9636107, rs9687282, rs9876421	-0.0189679	0.0106924	0.0760681	-0.039925	0.0019891	0.981211	0.960862	1.00199	NA	NA	NA	0.0501938	0.00458637	TRUE	5.64749e-149	TRUE	0
5309	depression_Als_noukb_included	CCL7:P80098:OID20523:v1:Inflammation	fLlnK0	CCL7	Inverse variance weighted	42	rs10097643, rs10465137, rs10890032, rs10973170, rs10992800, rs11756123, rs12028164, rs1239771, rs12800853, rs13017298, rs13414880, rs1372500, rs1488627, rs17117923, rs17255455, rs1931388, rs1950829, rs2509805, rs2523432, rs283466, rs34207047, rs34890793, rs4632195, rs4663414, rs4702, rs4776729, rs60157091, rs6063085, rs612823, rs62442924, rs6732156, rs7127383, rs7236656, rs73035954, rs7531118, rs7629352, rs7674555, rs76966748, rs78765360, rs8072225, rs9353368, rs9964724	0.0745522	0.0420327	0.0761176	-0.00783192	0.156936	1.0774	0.992199	1.16992	NA	NA	NA	0.00239614	0.000833927	TRUE	0.000319124	TRUE	0
6258	depression_Als_noukb_included	PDGFC:Q9NRA1:OID21183:v1:Oncology	fLlnK0	PDGFC	Inverse variance weighted	42	rs10097643, rs10465137, rs10890032, rs10973170, rs10992800, rs11756123, rs12028164, rs1239771, rs12800853, rs13017298, rs13414880, rs1372500, rs1488627, rs17117923, rs17255455, rs1931388, rs1950829, rs2509805, rs2523432, rs283466, rs34207047, rs34890793, rs4632195, rs4663414, rs4702, rs4776729, rs60157091, rs6063085, rs612823, rs62442924, rs6732156, rs7127383, rs7236656, rs73035954, rs7531118, rs7629352, rs7674555, rs76966748, rs78765360, rs8072225, rs9353368, rs9964724	0.0790414	0.0445815	0.0762345	-0.0083383	0.166421	1.08225	0.991696	1.18107	NA	NA	NA	0.00239614	0.00118271	TRUE	0.00978292	TRUE	0
8736	schizophrenia	CD72:P21854:OID30641:v1:Inflammation_II	qHtopr	CD72	Inverse variance weighted	147	rs1000237, rs10035564, rs10086619, rs10108980, rs10117, rs10861176, rs10873538, rs10876446, rs11027839, rs11136325, rs11165867, rs11191580, rs11210892, rs11223774, rs113264400, rs11534045, rs11587347, rs11664298, rs11693094, rs117178087, rs11740474, rs11941714, rs1198588, rs12129573, rs12138231, rs12151767, rs12285419, rs12293670, rs12303743, rs12489270, rs12652777, rs12712510, rs12771371, rs12833624, rs12877581, rs12883788, rs13016542, rs13107325, rs13195636, rs13233308, rs132582, rs1430894, rs145071536, rs1451488, rs149165, rs1593304, rs1604060, rs1615350, rs167924, rs16851048, rs16867571, rs17016552, rs17194490, rs17731, rs187557, rs1881046, rs1901512, rs1915019, rs2053079, rs2078266, rs215412, rs217336, rs2238057, rs2252074, rs2332700, rs2333321, rs2381411, rs2455415, rs2456020, rs2514218, rs2710323, rs2815731, rs2909457, rs2999392, rs308697, rs35351411, rs35734242, rs3739118, rs3770754, rs3791710, rs3795310, rs3802924, rs3814883, rs3824451, rs4129585, rs4575535, rs4632195, rs4636654, rs4653164, rs4702, rs4766428, rs4779050, rs4812325, rs4921741, rs498591, rs500102, rs505061, rs56205728, rs56335113, rs57433322, rs5751191, rs58120505, rs60135207, rs6125656, rs61857878, rs61937595, rs62018952, rs62183855, rs634940, rs6482437, rs6520064, rs6538539, rs6546857, rs6549963, rs6673880, rs6715366, rs6798742, rs6943762, rs6974218, rs6984242, rs708228, rs7112616, rs713692, rs7251, rs72802868, rs728055, rs72943392, rs72986630, rs73229090, rs73292401, rs7515363, rs7575796, rs7634476, rs7647398, rs76838079, rs778371, rs7798283, rs7830315, rs79210963, rs79445414, rs8055219, rs9304548, rs9318627, rs9461916, rs9636107, rs9687282, rs9876421	-0.0205808	0.0116131	0.0763592	-0.0433424	0.00218078	0.97963	0.957583	1.00218	NA	NA	NA	0.0501938	0.005809	TRUE	3.55096e-134	TRUE	0
5822	depression_Als_noukb_included	HAVCR1:Q96D42:OID21422:v1:Oncology	fLlnK0	HAVCR1	Inverse variance weighted	42	rs10097643, rs10465137, rs10890032, rs10973170, rs10992800, rs11756123, rs12028164, rs1239771, rs12800853, rs13017298, rs13414880, rs1372500, rs1488627, rs17117923, rs17255455, rs1931388, rs1950829, rs2509805, rs2523432, rs283466, rs34207047, rs34890793, rs4632195, rs4663414, rs4702, rs4776729, rs60157091, rs6063085, rs612823, rs62442924, rs6732156, rs7127383, rs7236656, rs73035954, rs7531118, rs7629352, rs7674555, rs76966748, rs78765360, rs8072225, rs9353368, rs9964724	0.0705835	0.0398326	0.0763936	-0.00748829	0.148655	1.07313	0.99254	1.16027	NA	NA	NA	0.00239614	0.00181185	TRUE	0.250344	Unknown	0
2911	bipolar	PLB1:Q6P1J6:OID31110:v1:Neurology_II	F9kYJQ	PLB1	Inverse variance weighted	52	rs10043984, rs10255167, rs10737496, rs10791849, rs10866641, rs10994415, rs11062170, rs112481526, rs113779084, rs115694474, rs11764361, rs12575685, rs12668848, rs12932628, rs13044225, rs13195402, rs13417268, rs1487445, rs17183814, rs174592, rs1998820, rs2011302, rs2126180, rs2273738, rs228768, rs2336147, rs237460, rs2693698, rs28455634, rs28565152, rs2953928, rs35306827, rs35958438, rs41315395, rs4331993, rs4447398, rs4619651, rs4790841, rs5758064, rs61554907, rs62489493, rs67712855, rs6887473, rs6946056, rs6954854, rs696366, rs6992333, rs7108878, rs7201930, rs748455, rs7707252, rs9834970	0.0286663	0.0161873	0.0765754	-0.00306083	0.0603934	1.02908	0.996944	1.06225	NA	NA	NA	0.00526499	0.00277122	TRUE	0.000415798	TRUE	0
9095	schizophrenia	FKBP7:Q9Y680:OID20846:v1:Neurology	qHtopr	FKBP7	Inverse variance weighted	147	rs1000237, rs10035564, rs10086619, rs10108980, rs10117, rs10861176, rs10873538, rs10876446, rs11027839, rs11136325, rs11165867, rs11191580, rs11210892, rs11223774, rs113264400, rs11534045, rs11587347, rs11664298, rs11693094, rs117178087, rs11740474, rs11941714, rs1198588, rs12129573, rs12138231, rs12151767, rs12285419, rs12293670, rs12303743, rs12489270, rs12652777, rs12712510, rs12771371, rs12833624, rs12877581, rs12883788, rs13016542, rs13107325, rs13195636, rs13233308, rs132582, rs1430894, rs145071536, rs1451488, rs149165, rs1593304, rs1604060, rs1615350, rs167924, rs16851048, rs16867571, rs17016552, rs17194490, rs17731, rs187557, rs1881046, rs1901512, rs1915019, rs2053079, rs2078266, rs215412, rs217336, rs2238057, rs2252074, rs2332700, rs2333321, rs2381411, rs2455415, rs2456020, rs2514218, rs2710323, rs2815731, rs2909457, rs2999392, rs308697, rs35351411, rs35734242, rs3739118, rs3770754, rs3791710, rs3795310, rs3802924, rs3814883, rs3824451, rs4129585, rs4575535, rs4632195, rs4636654, rs4653164, rs4702, rs4766428, rs4779050, rs4812325, rs4921741, rs498591, rs500102, rs505061, rs56205728, rs56335113, rs57433322, rs5751191, rs58120505, rs60135207, rs6125656, rs61857878, rs61937595, rs62018952, rs62183855, rs634940, rs6482437, rs6520064, rs6538539, rs6546857, rs6549963, rs6673880, rs6715366, rs6798742, rs6943762, rs6974218, rs6984242, rs708228, rs7112616, rs713692, rs7251, rs72802868, rs728055, rs72943392, rs72986630, rs73229090, rs73292401, rs7515363, rs7575796, rs7634476, rs7647398, rs76838079, rs778371, rs7798283, rs7830315, rs79210963, rs79445414, rs8055219, rs9304548, rs9318627, rs9461916, rs9636107, rs9687282, rs9876421	0.0197603	0.0111609	0.0766467	-0.00211519	0.0416357	1.01996	0.997887	1.04251	NA	NA	NA	0.0501938	0.00499166	TRUE	5.31685e-143	TRUE	0
2742	bipolar	MPRIP:Q6WCQ1:OID31420:v1:Oncology_II	F9kYJQ	MPRIP	Inverse variance weighted	52	rs10043984, rs10255167, rs10737496, rs10791849, rs10866641, rs10994415, rs11062170, rs112481526, rs113779084, rs115694474, rs11764361, rs12575685, rs12668848, rs12932628, rs13044225, rs13195402, rs13417268, rs1487445, rs17183814, rs174592, rs1998820, rs2011302, rs2126180, rs2273738, rs228768, rs2336147, rs237460, rs2693698, rs28455634, rs28565152, rs2953928, rs35306827, rs35958438, rs41315395, rs4331993, rs4447398, rs4619651, rs4790841, rs5758064, rs61554907, rs62489493, rs67712855, rs6887473, rs6946056, rs6954854, rs696366, rs6992333, rs7108878, rs7201930, rs748455, rs7707252, rs9834970	-0.0322163	0.0182022	0.0767416	-0.0678925	0.00345999	0.968297	0.934361	1.00347	NA	NA	NA	0.00526499	0.0014672	TRUE	1.40803e-09	TRUE	0
7549	depression_Als_ukb_included	HYAL1:Q12794:OID20357:v1:Cardiometabolic	0LShC7	HYAL1	Inverse variance weighted	126	rs10026036, rs10119773, rs10149470, rs10173817, rs1021363, rs10465137, rs10514370, rs10890032, rs11030380, rs11034962, rs11135349, rs111442587, rs11183747, rs112171203, rs114851235, rs11579246, rs11612312, rs11621186, rs11665315, rs11682175, rs11756123, rs12131852, rs12160976, rs12190823, rs12517438, rs12635614, rs1267079, rs12919291, rs12958048, rs12967855, rs13056300, rs1320138, rs1435977, rs145678014, rs148108087, rs149142151, rs1548461, rs1553172, rs1644039, rs17255455, rs1730864, rs174546, rs182923402, rs1890946, rs190523, rs1931388, rs1950829, rs2024842, rs2025729, rs2111568, rs2111593, rs2214123, rs2219498, rs2292996, rs2369818, rs2408225, rs2509805, rs2523443, rs2758703, rs28538439, rs28897173, rs2894699, rs2933195, rs2964031, rs2968485, rs30266, rs3088142, rs34207047, rs34488670, rs35905305, rs362280, rs412891, rs4628229, rs4632195, rs4653218, rs4702, rs4837958, rs508502, rs521048, rs55897719, rs55993110, rs56059718, rs57022387, rs612823, rs61902811, rs61903412, rs61904960, rs62170849, rs62535714, rs6479487, rs66511648, rs6713237, rs672230, rs67446571, rs6765468, rs7147531, rs7174069, rs7241572, rs72627231, rs72743363, rs728017, rs72904286, rs73334050, rs74927570, rs7531118, rs7617480, rs761777, rs7629352, rs7791726, rs7837935, rs78689878, rs79255845, rs868754, rs9074, rs907662, rs910187, rs9353364, rs9373363, rs9517313, rs9527064, rs9561317, rs962961, rs9687387, rs9915591, rs9931205, rs993884	0.0626753	0.0354136	0.0767589	-0.00673534	0.132086	1.06468	0.993287	1.14121	NA	NA	NA	0.00506828	0.00518105	FALSE	0.886505	Unknown	0
6025	depression_Als_noukb_included	LILRA5:A6NI73:OID20209:v1:Cardiometabolic	fLlnK0	LILRA5	Inverse variance weighted	42	rs10097643, rs10465137, rs10890032, rs10973170, rs10992800, rs11756123, rs12028164, rs1239771, rs12800853, rs13017298, rs13414880, rs1372500, rs1488627, rs17117923, rs17255455, rs1931388, rs1950829, rs2509805, rs2523432, rs283466, rs34207047, rs34890793, rs4632195, rs4663414, rs4702, rs4776729, rs60157091, rs6063085, rs612823, rs62442924, rs6732156, rs7127383, rs7236656, rs73035954, rs7531118, rs7629352, rs7674555, rs76966748, rs78765360, rs8072225, rs9353368, rs9964724	0.0737427	0.0416741	0.076809	-0.00793856	0.155424	1.07653	0.992093	1.16815	NA	NA	NA	0.00239614	0.00142827	TRUE	0.0454338	TRUE	0
9554	schizophrenia	NELL2:Q99435:OID20706:v1:Inflammation	qHtopr	NELL2	Inverse variance weighted	147	rs1000237, rs10035564, rs10086619, rs10108980, rs10117, rs10861176, rs10873538, rs10876446, rs11027839, rs11136325, rs11165867, rs11191580, rs11210892, rs11223774, rs113264400, rs11534045, rs11587347, rs11664298, rs11693094, rs117178087, rs11740474, rs11941714, rs1198588, rs12129573, rs12138231, rs12151767, rs12285419, rs12293670, rs12303743, rs12489270, rs12652777, rs12712510, rs12771371, rs12833624, rs12877581, rs12883788, rs13016542, rs13107325, rs13195636, rs13233308, rs132582, rs1430894, rs145071536, rs1451488, rs149165, rs1593304, rs1604060, rs1615350, rs167924, rs16851048, rs16867571, rs17016552, rs17194490, rs17731, rs187557, rs1881046, rs1901512, rs1915019, rs2053079, rs2078266, rs215412, rs217336, rs2238057, rs2252074, rs2332700, rs2333321, rs2381411, rs2455415, rs2456020, rs2514218, rs2710323, rs2815731, rs2909457, rs2999392, rs308697, rs35351411, rs35734242, rs3739118, rs3770754, rs3791710, rs3795310, rs3802924, rs3814883, rs3824451, rs4129585, rs4575535, rs4632195, rs4636654, rs4653164, rs4702, rs4766428, rs4779050, rs4812325, rs4921741, rs498591, rs500102, rs505061, rs56205728, rs56335113, rs57433322, rs5751191, rs58120505, rs60135207, rs6125656, rs61857878, rs61937595, rs62018952, rs62183855, rs634940, rs6482437, rs6520064, rs6538539, rs6546857, rs6549963, rs6673880, rs6715366, rs6798742, rs6943762, rs6974218, rs6984242, rs708228, rs7112616, rs713692, rs7251, rs72802868, rs728055, rs72943392, rs72986630, rs73229090, rs73292401, rs7515363, rs7575796, rs7634476, rs7647398, rs76838079, rs778371, rs7798283, rs7830315, rs79210963, rs79445414, rs8055219, rs9304548, rs9318627, rs9461916, rs9636107, rs9687282, rs9876421	0.022681	0.0128186	0.0768299	-0.00244343	0.0478054	1.02294	0.99756	1.04897	NA	NA	NA	0.0501938	0.00826714	TRUE	2.66266e-111	TRUE	0
7887	depression_Als_ukb_included	NPTX2:P47972:OID30390:v1:Cardiometabolic_II	0LShC7	NPTX2	Inverse variance weighted	126	rs10026036, rs10119773, rs10149470, rs10173817, rs1021363, rs10465137, rs10514370, rs10890032, rs11030380, rs11034962, rs11135349, rs111442587, rs11183747, rs112171203, rs114851235, rs11579246, rs11612312, rs11621186, rs11665315, rs11682175, rs11756123, rs12131852, rs12160976, rs12190823, rs12517438, rs12635614, rs1267079, rs12919291, rs12958048, rs12967855, rs13056300, rs1320138, rs1435977, rs145678014, rs148108087, rs149142151, rs1548461, rs1553172, rs1644039, rs17255455, rs1730864, rs174546, rs182923402, rs1890946, rs190523, rs1931388, rs1950829, rs2024842, rs2025729, rs2111568, rs2111593, rs2214123, rs2219498, rs2292996, rs2369818, rs2408225, rs2509805, rs2523443, rs2758703, rs28538439, rs28897173, rs2894699, rs2933195, rs2964031, rs2968485, rs30266, rs3088142, rs34207047, rs34488670, rs35905305, rs362280, rs412891, rs4628229, rs4632195, rs4653218, rs4702, rs4837958, rs508502, rs521048, rs55897719, rs55993110, rs56059718, rs57022387, rs612823, rs61902811, rs61903412, rs61904960, rs62170849, rs62535714, rs6479487, rs66511648, rs6713237, rs672230, rs67446571, rs6765468, rs7147531, rs7174069, rs7241572, rs72627231, rs72743363, rs728017, rs72904286, rs73334050, rs74927570, rs7531118, rs7617480, rs761777, rs7629352, rs7791726, rs7837935, rs78689878, rs79255845, rs868754, rs9074, rs907662, rs910187, rs9353364, rs9373363, rs9517313, rs9527064, rs9561317, rs962961, rs9687387, rs9915591, rs9931205, rs993884	-0.0541587	0.0306101	0.0768427	-0.114155	0.00583716	0.947282	0.89212	1.00585	NA	NA	NA	0.00506828	0.00547825	FALSE	0.607015	Unknown	0
7112	depression_Als_ukb_included	CKB:P12277:OID30400:v1:Cardiometabolic_II	0LShC7	CKB	Inverse variance weighted	126	rs10026036, rs10119773, rs10149470, rs10173817, rs1021363, rs10465137, rs10514370, rs10890032, rs11030380, rs11034962, rs11135349, rs111442587, rs11183747, rs112171203, rs114851235, rs11579246, rs11612312, rs11621186, rs11665315, rs11682175, rs11756123, rs12131852, rs12160976, rs12190823, rs12517438, rs12635614, rs1267079, rs12919291, rs12958048, rs12967855, rs13056300, rs1320138, rs1435977, rs145678014, rs148108087, rs149142151, rs1548461, rs1553172, rs1644039, rs17255455, rs1730864, rs174546, rs182923402, rs1890946, rs190523, rs1931388, rs1950829, rs2024842, rs2025729, rs2111568, rs2111593, rs2214123, rs2219498, rs2292996, rs2369818, rs2408225, rs2509805, rs2523443, rs2758703, rs28538439, rs28897173, rs2894699, rs2933195, rs2964031, rs2968485, rs30266, rs3088142, rs34207047, rs34488670, rs35905305, rs362280, rs412891, rs4628229, rs4632195, rs4653218, rs4702, rs4837958, rs508502, rs521048, rs55897719, rs55993110, rs56059718, rs57022387, rs612823, rs61902811, rs61903412, rs61904960, rs62170849, rs62535714, rs6479487, rs66511648, rs6713237, rs672230, rs67446571, rs6765468, rs7147531, rs7174069, rs7241572, rs72627231, rs72743363, rs728017, rs72904286, rs73334050, rs74927570, rs7531118, rs7617480, rs761777, rs7629352, rs7791726, rs7837935, rs78689878, rs79255845, rs868754, rs9074, rs907662, rs910187, rs9353364, rs9373363, rs9517313, rs9527064, rs9561317, rs962961, rs9687387, rs9915591, rs9931205, rs993884	-0.0630981	0.0356658	0.0768691	-0.133003	0.00680686	0.938851	0.875462	1.00683	NA	NA	NA	0.00506828	0.00504339	TRUE	0.974574	Unknown	0
7214	depression_Als_ukb_included	CXCL13:O43927:OID21024:v1:Neurology	0LShC7	CXCL13	Inverse variance weighted	126	rs10026036, rs10119773, rs10149470, rs10173817, rs1021363, rs10465137, rs10514370, rs10890032, rs11030380, rs11034962, rs11135349, rs111442587, rs11183747, rs112171203, rs114851235, rs11579246, rs11612312, rs11621186, rs11665315, rs11682175, rs11756123, rs12131852, rs12160976, rs12190823, rs12517438, rs12635614, rs1267079, rs12919291, rs12958048, rs12967855, rs13056300, rs1320138, rs1435977, rs145678014, rs148108087, rs149142151, rs1548461, rs1553172, rs1644039, rs17255455, rs1730864, rs174546, rs182923402, rs1890946, rs190523, rs1931388, rs1950829, rs2024842, rs2025729, rs2111568, rs2111593, rs2214123, rs2219498, rs2292996, rs2369818, rs2408225, rs2509805, rs2523443, rs2758703, rs28538439, rs28897173, rs2894699, rs2933195, rs2964031, rs2968485, rs30266, rs3088142, rs34207047, rs34488670, rs35905305, rs362280, rs412891, rs4628229, rs4632195, rs4653218, rs4702, rs4837958, rs508502, rs521048, rs55897719, rs55993110, rs56059718, rs57022387, rs612823, rs61902811, rs61903412, rs61904960, rs62170849, rs62535714, rs6479487, rs66511648, rs6713237, rs672230, rs67446571, rs6765468, rs7147531, rs7174069, rs7241572, rs72627231, rs72743363, rs728017, rs72904286, rs73334050, rs74927570, rs7531118, rs7617480, rs761777, rs7629352, rs7791726, rs7837935, rs78689878, rs79255845, rs868754, rs9074, rs907662, rs910187, rs9353364, rs9373363, rs9517313, rs9527064, rs9561317, rs962961, rs9687387, rs9915591, rs9931205, rs993884	0.0583107	0.0329606	0.0768767	-0.00629209	0.122914	1.06004	0.993728	1.13079	NA	NA	NA	0.00506828	0.00418448	TRUE	0.236106	Unknown	0
4800	bipolar_noukb	SFTPA2:Q8IWL1:OID21218:v1:Oncology	e8OtNo	SFTPA2	Inverse variance weighted	44	rs10255167, rs10737496, rs10791849, rs10866641, rs112481526, rs113779084, rs115694474, rs11764361, rs11870683, rs12154473, rs12575685, rs12932628, rs13044225, rs13195401, rs13417268, rs1487445, rs174592, rs2126180, rs2159100, rs2273738, rs228768, rs237460, rs2577831, rs2693698, rs28455634, rs28565152, rs2953928, rs35306827, rs35958438, rs41315395, rs4331993, rs4447398, rs4619651, rs5758064, rs61846516, rs62489493, rs67712855, rs6887473, rs6946056, rs6954854, rs6992333, rs7201930, rs748455, rs9834970	0.0358034	0.020248	0.0770198	-0.00388263	0.0754894	1.03645	0.996125	1.07841	NA	NA	NA	0.00549469	0.00211918	TRUE	1.08171e-06	TRUE	0
2124	bipolar	CST7:O76096:OID20704:v1:Inflammation	F9kYJQ	CST7	Inverse variance weighted	52	rs10043984, rs10255167, rs10737496, rs10791849, rs10866641, rs10994415, rs11062170, rs112481526, rs113779084, rs115694474, rs11764361, rs12575685, rs12668848, rs12932628, rs13044225, rs13195402, rs13417268, rs1487445, rs17183814, rs174592, rs1998820, rs2011302, rs2126180, rs2273738, rs228768, rs2336147, rs237460, rs2693698, rs28455634, rs28565152, rs2953928, rs35306827, rs35958438, rs41315395, rs4331993, rs4447398, rs4619651, rs4790841, rs5758064, rs61554907, rs62489493, rs67712855, rs6887473, rs6946056, rs6954854, rs696366, rs6992333, rs7108878, rs7201930, rs748455, rs7707252, rs9834970	-0.0257084	0.014546	0.0771633	-0.0542185	0.00280173	0.974619	0.947225	1.00281	NA	NA	NA	0.00526499	0.00185874	TRUE	1.92624e-07	TRUE	0
8067	depression_Als_ukb_included	QPCT:Q16769:OID20320:v1:Cardiometabolic	0LShC7	QPCT	Inverse variance weighted	126	rs10026036, rs10119773, rs10149470, rs10173817, rs1021363, rs10465137, rs10514370, rs10890032, rs11030380, rs11034962, rs11135349, rs111442587, rs11183747, rs112171203, rs114851235, rs11579246, rs11612312, rs11621186, rs11665315, rs11682175, rs11756123, rs12131852, rs12160976, rs12190823, rs12517438, rs12635614, rs1267079, rs12919291, rs12958048, rs12967855, rs13056300, rs1320138, rs1435977, rs145678014, rs148108087, rs149142151, rs1548461, rs1553172, rs1644039, rs17255455, rs1730864, rs174546, rs182923402, rs1890946, rs190523, rs1931388, rs1950829, rs2024842, rs2025729, rs2111568, rs2111593, rs2214123, rs2219498, rs2292996, rs2369818, rs2408225, rs2509805, rs2523443, rs2758703, rs28538439, rs28897173, rs2894699, rs2933195, rs2964031, rs2968485, rs30266, rs3088142, rs34207047, rs34488670, rs35905305, rs362280, rs412891, rs4628229, rs4632195, rs4653218, rs4702, rs4837958, rs508502, rs521048, rs55897719, rs55993110, rs56059718, rs57022387, rs612823, rs61902811, rs61903412, rs61904960, rs62170849, rs62535714, rs6479487, rs66511648, rs6713237, rs672230, rs67446571, rs6765468, rs7147531, rs7174069, rs7241572, rs72627231, rs72743363, rs728017, rs72904286, rs73334050, rs74927570, rs7531118, rs7617480, rs761777, rs7629352, rs7791726, rs7837935, rs78689878, rs79255845, rs868754, rs9074, rs907662, rs910187, rs9353364, rs9373363, rs9517313, rs9527064, rs9561317, rs962961, rs9687387, rs9915591, rs9931205, rs993884	0.0686162	0.0388236	0.0771644	-0.00747816	0.14471	1.07103	0.99255	1.1557	NA	NA	NA	0.00506828	0.00643029	FALSE	0.101786	Unknown	0
2352	bipolar	FUOM:A2VDF0:OID30626:v1:Inflammation_II	F9kYJQ	FUOM	Inverse variance weighted	52	rs10043984, rs10255167, rs10737496, rs10791849, rs10866641, rs10994415, rs11062170, rs112481526, rs113779084, rs115694474, rs11764361, rs12575685, rs12668848, rs12932628, rs13044225, rs13195402, rs13417268, rs1487445, rs17183814, rs174592, rs1998820, rs2011302, rs2126180, rs2273738, rs228768, rs2336147, rs237460, rs2693698, rs28455634, rs28565152, rs2953928, rs35306827, rs35958438, rs41315395, rs4331993, rs4447398, rs4619651, rs4790841, rs5758064, rs61554907, rs62489493, rs67712855, rs6887473, rs6946056, rs6954854, rs696366, rs6992333, rs7108878, rs7201930, rs748455, rs7707252, rs9834970	-0.0393788	0.0222821	0.0771803	-0.0830516	0.00429406	0.961386	0.920304	1.0043	NA	NA	NA	0.00526499	0.00290925	TRUE	0.00107348	TRUE	0
8131	depression_Als_ukb_included	SCGB3A1:Q96QR1:OID30577:v1:Inflammation_II	0LShC7	SCGB3A1	Inverse variance weighted	126	rs10026036, rs10119773, rs10149470, rs10173817, rs1021363, rs10465137, rs10514370, rs10890032, rs11030380, rs11034962, rs11135349, rs111442587, rs11183747, rs112171203, rs114851235, rs11579246, rs11612312, rs11621186, rs11665315, rs11682175, rs11756123, rs12131852, rs12160976, rs12190823, rs12517438, rs12635614, rs1267079, rs12919291, rs12958048, rs12967855, rs13056300, rs1320138, rs1435977, rs145678014, rs148108087, rs149142151, rs1548461, rs1553172, rs1644039, rs17255455, rs1730864, rs174546, rs182923402, rs1890946, rs190523, rs1931388, rs1950829, rs2024842, rs2025729, rs2111568, rs2111593, rs2214123, rs2219498, rs2292996, rs2369818, rs2408225, rs2509805, rs2523443, rs2758703, rs28538439, rs28897173, rs2894699, rs2933195, rs2964031, rs2968485, rs30266, rs3088142, rs34207047, rs34488670, rs35905305, rs362280, rs412891, rs4628229, rs4632195, rs4653218, rs4702, rs4837958, rs508502, rs521048, rs55897719, rs55993110, rs56059718, rs57022387, rs612823, rs61902811, rs61903412, rs61904960, rs62170849, rs62535714, rs6479487, rs66511648, rs6713237, rs672230, rs67446571, rs6765468, rs7147531, rs7174069, rs7241572, rs72627231, rs72743363, rs728017, rs72904286, rs73334050, rs74927570, rs7531118, rs7617480, rs761777, rs7629352, rs7791726, rs7837935, rs78689878, rs79255845, rs868754, rs9074, rs907662, rs910187, rs9353364, rs9373363, rs9517313, rs9527064, rs9561317, rs962961, rs9687387, rs9915591, rs9931205, rs993884	0.0668651	0.0378595	0.0773725	-0.00733948	0.14107	1.06915	0.992687	1.1515	NA	NA	NA	0.00506828	0.00615051	FALSE	0.192159	Unknown	0
1733	bipolar	ADH4:P08319:OID20117:v1:Cardiometabolic	F9kYJQ	ADH4	Inverse variance weighted	52	rs10043984, rs10255167, rs10737496, rs10791849, rs10866641, rs10994415, rs11062170, rs112481526, rs113779084, rs115694474, rs11764361, rs12575685, rs12668848, rs12932628, rs13044225, rs13195402, rs13417268, rs1487445, rs17183814, rs174592, rs1998820, rs2011302, rs2126180, rs2273738, rs228768, rs2336147, rs237460, rs2693698, rs28455634, rs28565152, rs2953928, rs35306827, rs35958438, rs41315395, rs4331993, rs4447398, rs4619651, rs4790841, rs5758064, rs61554907, rs62489493, rs67712855, rs6887473, rs6946056, rs6954854, rs696366, rs6992333, rs7108878, rs7201930, rs748455, rs7707252, rs9834970	-0.0337517	0.0191148	0.07744	-0.0712166	0.0037133	0.966812	0.93126	1.00372	NA	NA	NA	0.00526499	0.00218497	TRUE	6.09932e-06	TRUE	0
2558	bipolar	ITGAM:P11215:OID21071:v1:Neurology	F9kYJQ	ITGAM	Inverse variance weighted	52	rs10043984, rs10255167, rs10737496, rs10791849, rs10866641, rs10994415, rs11062170, rs112481526, rs113779084, rs115694474, rs11764361, rs12575685, rs12668848, rs12932628, rs13044225, rs13195402, rs13417268, rs1487445, rs17183814, rs174592, rs1998820, rs2011302, rs2126180, rs2273738, rs228768, rs2336147, rs237460, rs2693698, rs28455634, rs28565152, rs2953928, rs35306827, rs35958438, rs41315395, rs4331993, rs4447398, rs4619651, rs4790841, rs5758064, rs61554907, rs62489493, rs67712855, rs6887473, rs6946056, rs6954854, rs696366, rs6992333, rs7108878, rs7201930, rs748455, rs7707252, rs9834970	0.0311143	0.0176265	0.0775304	-0.00343367	0.0656623	1.0316	0.996572	1.06787	NA	NA	NA	0.00526499	0.00168726	TRUE	2.64554e-08	TRUE	0
2872	bipolar	PDCD1LG2:Q9BQ51:OID21273:v1:Oncology	F9kYJQ	PDCD1LG2	Inverse variance weighted	52	rs10043984, rs10255167, rs10737496, rs10791849, rs10866641, rs10994415, rs11062170, rs112481526, rs113779084, rs115694474, rs11764361, rs12575685, rs12668848, rs12932628, rs13044225, rs13195402, rs13417268, rs1487445, rs17183814, rs174592, rs1998820, rs2011302, rs2126180, rs2273738, rs228768, rs2336147, rs237460, rs2693698, rs28455634, rs28565152, rs2953928, rs35306827, rs35958438, rs41315395, rs4331993, rs4447398, rs4619651, rs4790841, rs5758064, rs61554907, rs62489493, rs67712855, rs6887473, rs6946056, rs6954854, rs696366, rs6992333, rs7108878, rs7201930, rs748455, rs7707252, rs9834970	-0.0284023	0.0160983	0.0776799	-0.059955	0.00315029	0.971997	0.941807	1.00316	NA	NA	NA	0.00526499	0.00219277	TRUE	5.65122e-06	TRUE	0
2824	bipolar	NTRK3:Q16288:OID21057:v1:Neurology	F9kYJQ	NTRK3	Inverse variance weighted	52	rs10043984, rs10255167, rs10737496, rs10791849, rs10866641, rs10994415, rs11062170, rs112481526, rs113779084, rs115694474, rs11764361, rs12575685, rs12668848, rs12932628, rs13044225, rs13195402, rs13417268, rs1487445, rs17183814, rs174592, rs1998820, rs2011302, rs2126180, rs2273738, rs228768, rs2336147, rs237460, rs2693698, rs28455634, rs28565152, rs2953928, rs35306827, rs35958438, rs41315395, rs4331993, rs4447398, rs4619651, rs4790841, rs5758064, rs61554907, rs62489493, rs67712855, rs6887473, rs6946056, rs6954854, rs696366, rs6992333, rs7108878, rs7201930, rs748455, rs7707252, rs9834970	0.0385553	0.0218582	0.0777515	-0.00428674	0.0813974	1.03931	0.995722	1.0848	NA	NA	NA	0.00526499	0.00282067	TRUE	0.000556081	TRUE	0
3665	bipolar_noukb	CD79B:P40259:OID20635:v1:Inflammation	e8OtNo	CD79B	Inverse variance weighted	44	rs10255167, rs10737496, rs10791849, rs10866641, rs112481526, rs113779084, rs115694474, rs11764361, rs11870683, rs12154473, rs12575685, rs12932628, rs13044225, rs13195401, rs13417268, rs1487445, rs174592, rs2126180, rs2159100, rs2273738, rs228768, rs237460, rs2577831, rs2693698, rs28455634, rs28565152, rs2953928, rs35306827, rs35958438, rs41315395, rs4331993, rs4447398, rs4619651, rs5758064, rs61846516, rs62489493, rs67712855, rs6887473, rs6946056, rs6954854, rs6992333, rs7201930, rs748455, rs9834970	-0.0452592	0.0256865	0.0780716	-0.0956046	0.00508627	0.95575	0.908823	1.0051	NA	NA	NA	0.00549469	0.00350446	TRUE	0.00844682	TRUE	0
1741	bipolar	AGRP:O00253:OID20658:v1:Inflammation	F9kYJQ	AGRP	Inverse variance weighted	52	rs10043984, rs10255167, rs10737496, rs10791849, rs10866641, rs10994415, rs11062170, rs112481526, rs113779084, rs115694474, rs11764361, rs12575685, rs12668848, rs12932628, rs13044225, rs13195402, rs13417268, rs1487445, rs17183814, rs174592, rs1998820, rs2011302, rs2126180, rs2273738, rs228768, rs2336147, rs237460, rs2693698, rs28455634, rs28565152, rs2953928, rs35306827, rs35958438, rs41315395, rs4331993, rs4447398, rs4619651, rs4790841, rs5758064, rs61554907, rs62489493, rs67712855, rs6887473, rs6946056, rs6954854, rs696366, rs6992333, rs7108878, rs7201930, rs748455, rs7707252, rs9834970	-0.0347791	0.0197448	0.0781664	-0.073479	0.00392082	0.965819	0.929156	1.00393	NA	NA	NA	0.00526499	0.00229917	TRUE	1.23169e-05	TRUE	0
