## Supplement2 for "Plausibly Causal Plasma Proteins in Psychiatric Disorders: A Proteogenomic Appraisal" (part 58 of 67)

### Sheet: eT15 (continued)
no	exposure	outcome	id.exposure	id.outcome	method	nsnp	snp	b	se	pval	lo_ci	up_ci	or	or_lci95	or_uci95	egger_intercept	se.egger	pval.egger	snp_r2.exposure	snp_r2.outcome	correct_causal_direction	steiger_pval	steigerflag	pass_Bonferroni
2592	bipolar	KLK14:Q9P0G3:OID21407:v1:Oncology	F9kYJQ	KLK14	Inverse variance weighted	52	rs10043984, rs10255167, rs10737496, rs10791849, rs10866641, rs10994415, rs11062170, rs112481526, rs113779084, rs115694474, rs11764361, rs12575685, rs12668848, rs12932628, rs13044225, rs13195402, rs13417268, rs1487445, rs17183814, rs174592, rs1998820, rs2011302, rs2126180, rs2273738, rs228768, rs2336147, rs237460, rs2693698, rs28455634, rs28565152, rs2953928, rs35306827, rs35958438, rs41315395, rs4331993, rs4447398, rs4619651, rs4790841, rs5758064, rs61554907, rs62489493, rs67712855, rs6887473, rs6946056, rs6954854, rs696366, rs6992333, rs7108878, rs7201930, rs748455, rs7707252, rs9834970	0.0317481	0.0180252	0.0781853	-0.00358136	0.0670775	1.03226	0.996425	1.06938	NA	NA	NA	0.00526499	0.00220617	TRUE	5.60905e-06	TRUE	0
801	anxiety_pgc_2026	IGDCC4:Q8TDY8:OID30402:v1:Cardiometabolic_II	lgKzbn	IGDCC4	Inverse variance weighted	57	rs10476497, rs10959883, rs10961649, rs11241568, rs11580539, rs11592506, rs11599236, rs12588874, rs12624433, rs12699332, rs13056300, rs13287777, rs150438595, rs17407658, rs174560, rs2066928, rs2070865, rs2071754, rs2165077, rs2289590, rs2371365, rs2710323, rs28474857, rs285011, rs2888367, rs3007061, rs34723450, rs36119415, rs3847960, rs4382947, rs4395923, rs4801024, rs4856929, rs4976976, rs5015511, rs58825580, rs6047130, rs61928096, rs61990288, rs6539062, rs6574271, rs7110863, rs7121169, rs72704544, rs7290074, rs73034295, rs7570682, rs77960, rs79556790, rs7997746, rs8091977, rs870764, rs9373363, rs9534593, rs9556979, rs9867083, rs989657	0.0563011	0.0319664	0.0781948	-0.00635308	0.118955	1.05792	0.993667	1.12632	NA	NA	NA	0.00274595	0.0020625	TRUE	0.206526	Unknown	0
8043	depression_Als_ukb_included	PSPN:O60542:OID20511:v1:Inflammation	0LShC7	PSPN	Inverse variance weighted	126	rs10026036, rs10119773, rs10149470, rs10173817, rs1021363, rs10465137, rs10514370, rs10890032, rs11030380, rs11034962, rs11135349, rs111442587, rs11183747, rs112171203, rs114851235, rs11579246, rs11612312, rs11621186, rs11665315, rs11682175, rs11756123, rs12131852, rs12160976, rs12190823, rs12517438, rs12635614, rs1267079, rs12919291, rs12958048, rs12967855, rs13056300, rs1320138, rs1435977, rs145678014, rs148108087, rs149142151, rs1548461, rs1553172, rs1644039, rs17255455, rs1730864, rs174546, rs182923402, rs1890946, rs190523, rs1931388, rs1950829, rs2024842, rs2025729, rs2111568, rs2111593, rs2214123, rs2219498, rs2292996, rs2369818, rs2408225, rs2509805, rs2523443, rs2758703, rs28538439, rs28897173, rs2894699, rs2933195, rs2964031, rs2968485, rs30266, rs3088142, rs34207047, rs34488670, rs35905305, rs362280, rs412891, rs4628229, rs4632195, rs4653218, rs4702, rs4837958, rs508502, rs521048, rs55897719, rs55993110, rs56059718, rs57022387, rs612823, rs61902811, rs61903412, rs61904960, rs62170849, rs62535714, rs6479487, rs66511648, rs6713237, rs672230, rs67446571, rs6765468, rs7147531, rs7174069, rs7241572, rs72627231, rs72743363, rs728017, rs72904286, rs73334050, rs74927570, rs7531118, rs7617480, rs761777, rs7629352, rs7791726, rs7837935, rs78689878, rs79255845, rs868754, rs9074, rs907662, rs910187, rs9353364, rs9373363, rs9517313, rs9527064, rs9561317, rs962961, rs9687387, rs9915591, rs9931205, rs993884	0.0464689	0.0263882	0.0782435	-0.00525205	0.0981899	1.04757	0.994762	1.10317	NA	NA	NA	0.00506828	0.0049817	TRUE	0.911772	Unknown	0
7809	depression_Als_ukb_included	MMP9:P14780:OID21103:v1:Neurology	0LShC7	MMP9	Inverse variance weighted	126	rs10026036, rs10119773, rs10149470, rs10173817, rs1021363, rs10465137, rs10514370, rs10890032, rs11030380, rs11034962, rs11135349, rs111442587, rs11183747, rs112171203, rs114851235, rs11579246, rs11612312, rs11621186, rs11665315, rs11682175, rs11756123, rs12131852, rs12160976, rs12190823, rs12517438, rs12635614, rs1267079, rs12919291, rs12958048, rs12967855, rs13056300, rs1320138, rs1435977, rs145678014, rs148108087, rs149142151, rs1548461, rs1553172, rs1644039, rs17255455, rs1730864, rs174546, rs182923402, rs1890946, rs190523, rs1931388, rs1950829, rs2024842, rs2025729, rs2111568, rs2111593, rs2214123, rs2219498, rs2292996, rs2369818, rs2408225, rs2509805, rs2523443, rs2758703, rs28538439, rs28897173, rs2894699, rs2933195, rs2964031, rs2968485, rs30266, rs3088142, rs34207047, rs34488670, rs35905305, rs362280, rs412891, rs4628229, rs4632195, rs4653218, rs4702, rs4837958, rs508502, rs521048, rs55897719, rs55993110, rs56059718, rs57022387, rs612823, rs61902811, rs61903412, rs61904960, rs62170849, rs62535714, rs6479487, rs66511648, rs6713237, rs672230, rs67446571, rs6765468, rs7147531, rs7174069, rs7241572, rs72627231, rs72743363, rs728017, rs72904286, rs73334050, rs74927570, rs7531118, rs7617480, rs761777, rs7629352, rs7791726, rs7837935, rs78689878, rs79255845, rs868754, rs9074, rs907662, rs910187, rs9353364, rs9373363, rs9517313, rs9527064, rs9561317, rs962961, rs9687387, rs9915591, rs9931205, rs993884	0.0704143	0.0400072	0.0784008	-0.00799979	0.148828	1.07295	0.992032	1.16047	NA	NA	NA	0.00506828	0.00689468	FALSE	0.0315985	FALSE	0
2026	bipolar	CHCHD10:Q8WYQ3:OID31116:v1:Neurology_II	F9kYJQ	CHCHD10	Inverse variance weighted	52	rs10043984, rs10255167, rs10737496, rs10791849, rs10866641, rs10994415, rs11062170, rs112481526, rs113779084, rs115694474, rs11764361, rs12575685, rs12668848, rs12932628, rs13044225, rs13195402, rs13417268, rs1487445, rs17183814, rs174592, rs1998820, rs2011302, rs2126180, rs2273738, rs228768, rs2336147, rs237460, rs2693698, rs28455634, rs28565152, rs2953928, rs35306827, rs35958438, rs41315395, rs4331993, rs4447398, rs4619651, rs4790841, rs5758064, rs61554907, rs62489493, rs67712855, rs6887473, rs6946056, rs6954854, rs696366, rs6992333, rs7108878, rs7201930, rs748455, rs7707252, rs9834970	-0.029654	0.0168516	0.0784569	-0.0626832	0.00337521	0.970781	0.939241	1.00338	NA	NA	NA	0.00526499	0.00176836	TRUE	6.53548e-08	TRUE	0
5450	depression_Als_noukb_included	CNTN5:O94779:OID21006:v1:Neurology	fLlnK0	CNTN5	Inverse variance weighted	42	rs10097643, rs10465137, rs10890032, rs10973170, rs10992800, rs11756123, rs12028164, rs1239771, rs12800853, rs13017298, rs13414880, rs1372500, rs1488627, rs17117923, rs17255455, rs1931388, rs1950829, rs2509805, rs2523432, rs283466, rs34207047, rs34890793, rs4632195, rs4663414, rs4702, rs4776729, rs60157091, rs6063085, rs612823, rs62442924, rs6732156, rs7127383, rs7236656, rs73035954, rs7531118, rs7629352, rs7674555, rs76966748, rs78765360, rs8072225, rs9353368, rs9964724	-0.0651373	0.0370223	0.0785084	-0.137701	0.00742641	0.936939	0.871359	1.00745	NA	NA	NA	0.00239614	0.00146858	TRUE	0.0559606	Unknown	0
6052	depression_Als_noukb_included	LRTM2:Q8N967:OID31020:v1:Neurology_II	fLlnK0	LRTM2	Inverse variance weighted	42	rs10097643, rs10465137, rs10890032, rs10973170, rs10992800, rs11756123, rs12028164, rs1239771, rs12800853, rs13017298, rs13414880, rs1372500, rs1488627, rs17117923, rs17255455, rs1931388, rs1950829, rs2509805, rs2523432, rs283466, rs34207047, rs34890793, rs4632195, rs4663414, rs4702, rs4776729, rs60157091, rs6063085, rs612823, rs62442924, rs6732156, rs7127383, rs7236656, rs73035954, rs7531118, rs7629352, rs7674555, rs76966748, rs78765360, rs8072225, rs9353368, rs9964724	-0.0794926	0.0451863	0.0785401	-0.168058	0.0090725	0.923585	0.845305	1.00911	NA	NA	NA	0.00239614	0.00161521	TRUE	0.114929	Unknown	0
2720	bipolar	MFAP5:Q13361:OID20239:v1:Cardiometabolic	F9kYJQ	MFAP5	Inverse variance weighted	52	rs10043984, rs10255167, rs10737496, rs10791849, rs10866641, rs10994415, rs11062170, rs112481526, rs113779084, rs115694474, rs11764361, rs12575685, rs12668848, rs12932628, rs13044225, rs13195402, rs13417268, rs1487445, rs17183814, rs174592, rs1998820, rs2011302, rs2126180, rs2273738, rs228768, rs2336147, rs237460, rs2693698, rs28455634, rs28565152, rs2953928, rs35306827, rs35958438, rs41315395, rs4331993, rs4447398, rs4619651, rs4790841, rs5758064, rs61554907, rs62489493, rs67712855, rs6887473, rs6946056, rs6954854, rs696366, rs6992333, rs7108878, rs7201930, rs748455, rs7707252, rs9834970	-0.0346944	0.0197232	0.0785661	-0.0733518	0.00396303	0.965901	0.929274	1.00397	NA	NA	NA	0.00526499	0.00226554	TRUE	9.1303e-06	TRUE	0
7355	depression_Als_ukb_included	F2R:P25116:OID20691:v1:Inflammation	0LShC7	F2R	Inverse variance weighted	126	rs10026036, rs10119773, rs10149470, rs10173817, rs1021363, rs10465137, rs10514370, rs10890032, rs11030380, rs11034962, rs11135349, rs111442587, rs11183747, rs112171203, rs114851235, rs11579246, rs11612312, rs11621186, rs11665315, rs11682175, rs11756123, rs12131852, rs12160976, rs12190823, rs12517438, rs12635614, rs1267079, rs12919291, rs12958048, rs12967855, rs13056300, rs1320138, rs1435977, rs145678014, rs148108087, rs149142151, rs1548461, rs1553172, rs1644039, rs17255455, rs1730864, rs174546, rs182923402, rs1890946, rs190523, rs1931388, rs1950829, rs2024842, rs2025729, rs2111568, rs2111593, rs2214123, rs2219498, rs2292996, rs2369818, rs2408225, rs2509805, rs2523443, rs2758703, rs28538439, rs28897173, rs2894699, rs2933195, rs2964031, rs2968485, rs30266, rs3088142, rs34207047, rs34488670, rs35905305, rs362280, rs412891, rs4628229, rs4632195, rs4653218, rs4702, rs4837958, rs508502, rs521048, rs55897719, rs55993110, rs56059718, rs57022387, rs612823, rs61902811, rs61903412, rs61904960, rs62170849, rs62535714, rs6479487, rs66511648, rs6713237, rs672230, rs67446571, rs6765468, rs7147531, rs7174069, rs7241572, rs72627231, rs72743363, rs728017, rs72904286, rs73334050, rs74927570, rs7531118, rs7617480, rs761777, rs7629352, rs7791726, rs7837935, rs78689878, rs79255845, rs868754, rs9074, rs907662, rs910187, rs9353364, rs9373363, rs9517313, rs9527064, rs9561317, rs962961, rs9687387, rs9915591, rs9931205, rs993884	0.0631447	0.0359018	0.078609	-0.00722293	0.133512	1.06518	0.992803	1.14284	NA	NA	NA	0.00506828	0.00505174	TRUE	0.983138	Unknown	0
3265	bipolar	TNF:P01375:OID20473:v1:Inflammation	F9kYJQ	TNF	Inverse variance weighted	52	rs10043984, rs10255167, rs10737496, rs10791849, rs10866641, rs10994415, rs11062170, rs112481526, rs113779084, rs115694474, rs11764361, rs12575685, rs12668848, rs12932628, rs13044225, rs13195402, rs13417268, rs1487445, rs17183814, rs174592, rs1998820, rs2011302, rs2126180, rs2273738, rs228768, rs2336147, rs237460, rs2693698, rs28455634, rs28565152, rs2953928, rs35306827, rs35958438, rs41315395, rs4331993, rs4447398, rs4619651, rs4790841, rs5758064, rs61554907, rs62489493, rs67712855, rs6887473, rs6946056, rs6954854, rs696366, rs6992333, rs7108878, rs7201930, rs748455, rs7707252, rs9834970	-0.0340624	0.0193773	0.0787732	-0.072042	0.00391715	0.966511	0.930492	1.00392	NA	NA	NA	0.00526499	0.0021085	TRUE	3.01277e-06	TRUE	0
7993	depression_Als_ukb_included	PLXDC1:Q8IUK5:OID21258:v1:Oncology	0LShC7	PLXDC1	Inverse variance weighted	126	rs10026036, rs10119773, rs10149470, rs10173817, rs1021363, rs10465137, rs10514370, rs10890032, rs11030380, rs11034962, rs11135349, rs111442587, rs11183747, rs112171203, rs114851235, rs11579246, rs11612312, rs11621186, rs11665315, rs11682175, rs11756123, rs12131852, rs12160976, rs12190823, rs12517438, rs12635614, rs1267079, rs12919291, rs12958048, rs12967855, rs13056300, rs1320138, rs1435977, rs145678014, rs148108087, rs149142151, rs1548461, rs1553172, rs1644039, rs17255455, rs1730864, rs174546, rs182923402, rs1890946, rs190523, rs1931388, rs1950829, rs2024842, rs2025729, rs2111568, rs2111593, rs2214123, rs2219498, rs2292996, rs2369818, rs2408225, rs2509805, rs2523443, rs2758703, rs28538439, rs28897173, rs2894699, rs2933195, rs2964031, rs2968485, rs30266, rs3088142, rs34207047, rs34488670, rs35905305, rs362280, rs412891, rs4628229, rs4632195, rs4653218, rs4702, rs4837958, rs508502, rs521048, rs55897719, rs55993110, rs56059718, rs57022387, rs612823, rs61902811, rs61903412, rs61904960, rs62170849, rs62535714, rs6479487, rs66511648, rs6713237, rs672230, rs67446571, rs6765468, rs7147531, rs7174069, rs7241572, rs72627231, rs72743363, rs728017, rs72904286, rs73334050, rs74927570, rs7531118, rs7617480, rs761777, rs7629352, rs7791726, rs7837935, rs78689878, rs79255845, rs868754, rs9074, rs907662, rs910187, rs9353364, rs9373363, rs9517313, rs9527064, rs9561317, rs962961, rs9687387, rs9915591, rs9931205, rs993884	-0.058144	0.0330926	0.078916	-0.123005	0.00671745	0.943514	0.884259	1.00674	NA	NA	NA	0.00506828	0.00447598	TRUE	0.441572	Unknown	0
7602	depression_Als_ukb_included	IL4R:P24394:OID20576:v1:Inflammation	0LShC7	IL4R	Inverse variance weighted	126	rs10026036, rs10119773, rs10149470, rs10173817, rs1021363, rs10465137, rs10514370, rs10890032, rs11030380, rs11034962, rs11135349, rs111442587, rs11183747, rs112171203, rs114851235, rs11579246, rs11612312, rs11621186, rs11665315, rs11682175, rs11756123, rs12131852, rs12160976, rs12190823, rs12517438, rs12635614, rs1267079, rs12919291, rs12958048, rs12967855, rs13056300, rs1320138, rs1435977, rs145678014, rs148108087, rs149142151, rs1548461, rs1553172, rs1644039, rs17255455, rs1730864, rs174546, rs182923402, rs1890946, rs190523, rs1931388, rs1950829, rs2024842, rs2025729, rs2111568, rs2111593, rs2214123, rs2219498, rs2292996, rs2369818, rs2408225, rs2509805, rs2523443, rs2758703, rs28538439, rs28897173, rs2894699, rs2933195, rs2964031, rs2968485, rs30266, rs3088142, rs34207047, rs34488670, rs35905305, rs362280, rs412891, rs4628229, rs4632195, rs4653218, rs4702, rs4837958, rs508502, rs521048, rs55897719, rs55993110, rs56059718, rs57022387, rs612823, rs61902811, rs61903412, rs61904960, rs62170849, rs62535714, rs6479487, rs66511648, rs6713237, rs672230, rs67446571, rs6765468, rs7147531, rs7174069, rs7241572, rs72627231, rs72743363, rs728017, rs72904286, rs73334050, rs74927570, rs7531118, rs7617480, rs761777, rs7629352, rs7791726, rs7837935, rs78689878, rs79255845, rs868754, rs9074, rs907662, rs910187, rs9353364, rs9373363, rs9517313, rs9527064, rs9561317, rs962961, rs9687387, rs9915591, rs9931205, rs993884	0.0597884	0.0340375	0.078995	-0.00692502	0.126502	1.06161	0.993099	1.13485	NA	NA	NA	0.00506828	0.00485907	TRUE	0.787635	Unknown	0
7766	depression_Als_ukb_included	MAP2K1:Q02750:OID31468:v1:Oncology_II	0LShC7	MAP2K1	Inverse variance weighted	126	rs10026036, rs10119773, rs10149470, rs10173817, rs1021363, rs10465137, rs10514370, rs10890032, rs11030380, rs11034962, rs11135349, rs111442587, rs11183747, rs112171203, rs114851235, rs11579246, rs11612312, rs11621186, rs11665315, rs11682175, rs11756123, rs12131852, rs12160976, rs12190823, rs12517438, rs12635614, rs1267079, rs12919291, rs12958048, rs12967855, rs13056300, rs1320138, rs1435977, rs145678014, rs148108087, rs149142151, rs1548461, rs1553172, rs1644039, rs17255455, rs1730864, rs174546, rs182923402, rs1890946, rs190523, rs1931388, rs1950829, rs2024842, rs2025729, rs2111568, rs2111593, rs2214123, rs2219498, rs2292996, rs2369818, rs2408225, rs2509805, rs2523443, rs2758703, rs28538439, rs28897173, rs2894699, rs2933195, rs2964031, rs2968485, rs30266, rs3088142, rs34207047, rs34488670, rs35905305, rs362280, rs412891, rs4628229, rs4632195, rs4653218, rs4702, rs4837958, rs508502, rs521048, rs55897719, rs55993110, rs56059718, rs57022387, rs612823, rs61902811, rs61903412, rs61904960, rs62170849, rs62535714, rs6479487, rs66511648, rs6713237, rs672230, rs67446571, rs6765468, rs7147531, rs7174069, rs7241572, rs72627231, rs72743363, rs728017, rs72904286, rs73334050, rs74927570, rs7531118, rs7617480, rs761777, rs7629352, rs7791726, rs7837935, rs78689878, rs79255845, rs868754, rs9074, rs907662, rs910187, rs9353364, rs9373363, rs9517313, rs9527064, rs9561317, rs962961, rs9687387, rs9915591, rs9931205, rs993884	0.0596389	0.0339534	0.0790046	-0.00690983	0.126188	1.06145	0.993114	1.13449	NA	NA	NA	0.00506828	0.00453755	TRUE	0.486293	Unknown	0
6984	depression_Als_ukb_included	CCL14:Q16627:OID20401:v1:Cardiometabolic	0LShC7	CCL14	Inverse variance weighted	126	rs10026036, rs10119773, rs10149470, rs10173817, rs1021363, rs10465137, rs10514370, rs10890032, rs11030380, rs11034962, rs11135349, rs111442587, rs11183747, rs112171203, rs114851235, rs11579246, rs11612312, rs11621186, rs11665315, rs11682175, rs11756123, rs12131852, rs12160976, rs12190823, rs12517438, rs12635614, rs1267079, rs12919291, rs12958048, rs12967855, rs13056300, rs1320138, rs1435977, rs145678014, rs148108087, rs149142151, rs1548461, rs1553172, rs1644039, rs17255455, rs1730864, rs174546, rs182923402, rs1890946, rs190523, rs1931388, rs1950829, rs2024842, rs2025729, rs2111568, rs2111593, rs2214123, rs2219498, rs2292996, rs2369818, rs2408225, rs2509805, rs2523443, rs2758703, rs28538439, rs28897173, rs2894699, rs2933195, rs2964031, rs2968485, rs30266, rs3088142, rs34207047, rs34488670, rs35905305, rs362280, rs412891, rs4628229, rs4632195, rs4653218, rs4702, rs4837958, rs508502, rs521048, rs55897719, rs55993110, rs56059718, rs57022387, rs612823, rs61902811, rs61903412, rs61904960, rs62170849, rs62535714, rs6479487, rs66511648, rs6713237, rs672230, rs67446571, rs6765468, rs7147531, rs7174069, rs7241572, rs72627231, rs72743363, rs728017, rs72904286, rs73334050, rs74927570, rs7531118, rs7617480, rs761777, rs7629352, rs7791726, rs7837935, rs78689878, rs79255845, rs868754, rs9074, rs907662, rs910187, rs9353364, rs9373363, rs9517313, rs9527064, rs9561317, rs962961, rs9687387, rs9915591, rs9931205, rs993884	0.0568398	0.0323693	0.0790921	-0.00660403	0.120284	1.05849	0.993418	1.12782	NA	NA	NA	0.00506828	0.00458152	TRUE	0.525616	Unknown	0
9176	schizophrenia	GPA33:Q99795:OID21376:v1:Oncology	qHtopr	GPA33	Inverse variance weighted	147	rs1000237, rs10035564, rs10086619, rs10108980, rs10117, rs10861176, rs10873538, rs10876446, rs11027839, rs11136325, rs11165867, rs11191580, rs11210892, rs11223774, rs113264400, rs11534045, rs11587347, rs11664298, rs11693094, rs117178087, rs11740474, rs11941714, rs1198588, rs12129573, rs12138231, rs12151767, rs12285419, rs12293670, rs12303743, rs12489270, rs12652777, rs12712510, rs12771371, rs12833624, rs12877581, rs12883788, rs13016542, rs13107325, rs13195636, rs13233308, rs132582, rs1430894, rs145071536, rs1451488, rs149165, rs1593304, rs1604060, rs1615350, rs167924, rs16851048, rs16867571, rs17016552, rs17194490, rs17731, rs187557, rs1881046, rs1901512, rs1915019, rs2053079, rs2078266, rs215412, rs217336, rs2238057, rs2252074, rs2332700, rs2333321, rs2381411, rs2455415, rs2456020, rs2514218, rs2710323, rs2815731, rs2909457, rs2999392, rs308697, rs35351411, rs35734242, rs3739118, rs3770754, rs3791710, rs3795310, rs3802924, rs3814883, rs3824451, rs4129585, rs4575535, rs4632195, rs4636654, rs4653164, rs4702, rs4766428, rs4779050, rs4812325, rs4921741, rs498591, rs500102, rs505061, rs56205728, rs56335113, rs57433322, rs5751191, rs58120505, rs60135207, rs6125656, rs61857878, rs61937595, rs62018952, rs62183855, rs634940, rs6482437, rs6520064, rs6538539, rs6546857, rs6549963, rs6673880, rs6715366, rs6798742, rs6943762, rs6974218, rs6984242, rs708228, rs7112616, rs713692, rs7251, rs72802868, rs728055, rs72943392, rs72986630, rs73229090, rs73292401, rs7515363, rs7575796, rs7634476, rs7647398, rs76838079, rs778371, rs7798283, rs7830315, rs79210963, rs79445414, rs8055219, rs9304548, rs9318627, rs9461916, rs9636107, rs9687282, rs9876421	0.0210863	0.0120103	0.0791422	-0.00245389	0.0446266	1.02131	0.997549	1.04564	NA	NA	NA	0.0501938	0.0066154	TRUE	2.28518e-126	TRUE	0
1089	anxiety_pgc_2026	NCK2:O43639:OID20683:v1:Inflammation	lgKzbn	NCK2	Inverse variance weighted	57	rs10476497, rs10959883, rs10961649, rs11241568, rs11580539, rs11592506, rs11599236, rs12588874, rs12624433, rs12699332, rs13056300, rs13287777, rs150438595, rs17407658, rs174560, rs2066928, rs2070865, rs2071754, rs2165077, rs2289590, rs2371365, rs2710323, rs28474857, rs285011, rs2888367, rs3007061, rs34723450, rs36119415, rs3847960, rs4382947, rs4395923, rs4801024, rs4856929, rs4976976, rs5015511, rs58825580, rs6047130, rs61928096, rs61990288, rs6539062, rs6574271, rs7110863, rs7121169, rs72704544, rs7290074, rs73034295, rs7570682, rs77960, rs79556790, rs7997746, rs8091977, rs870764, rs9373363, rs9534593, rs9556979, rs9867083, rs989657	0.0588179	0.0335397	0.0794855	-0.00691994	0.124556	1.06058	0.993104	1.13265	NA	NA	NA	0.00274595	0.0018537	TRUE	0.0914371	Unknown	0
3078	bipolar	SELENOP:P49908:OID30745:v1:Inflammation_II	F9kYJQ	SELENOP	Inverse variance weighted	52	rs10043984, rs10255167, rs10737496, rs10791849, rs10866641, rs10994415, rs11062170, rs112481526, rs113779084, rs115694474, rs11764361, rs12575685, rs12668848, rs12932628, rs13044225, rs13195402, rs13417268, rs1487445, rs17183814, rs174592, rs1998820, rs2011302, rs2126180, rs2273738, rs228768, rs2336147, rs237460, rs2693698, rs28455634, rs28565152, rs2953928, rs35306827, rs35958438, rs41315395, rs4331993, rs4447398, rs4619651, rs4790841, rs5758064, rs61554907, rs62489493, rs67712855, rs6887473, rs6946056, rs6954854, rs696366, rs6992333, rs7108878, rs7201930, rs748455, rs7707252, rs9834970	0.0355742	0.020291	0.0795678	-0.00419619	0.0753445	1.03621	0.995813	1.07826	NA	NA	NA	0.00526499	0.00219312	TRUE	4.9465e-06	TRUE	0
4573	bipolar_noukb	PDZK1:Q5T2W1:OID30550:v1:Inflammation_II	e8OtNo	PDZK1	Inverse variance weighted	44	rs10255167, rs10737496, rs10791849, rs10866641, rs112481526, rs113779084, rs115694474, rs11764361, rs11870683, rs12154473, rs12575685, rs12932628, rs13044225, rs13195401, rs13417268, rs1487445, rs174592, rs2126180, rs2159100, rs2273738, rs228768, rs237460, rs2577831, rs2693698, rs28455634, rs28565152, rs2953928, rs35306827, rs35958438, rs41315395, rs4331993, rs4447398, rs4619651, rs5758064, rs61846516, rs62489493, rs67712855, rs6887473, rs6946056, rs6954854, rs6992333, rs7201930, rs748455, rs9834970	-0.0340962	0.0194537	0.0796561	-0.0722254	0.00403305	0.966479	0.930321	1.00404	NA	NA	NA	0.00549469	0.00132553	TRUE	5.73275e-11	TRUE	0
2143	bipolar	CXCL16:Q9H2A7:OID20282:v1:Cardiometabolic	F9kYJQ	CXCL16	Inverse variance weighted	52	rs10043984, rs10255167, rs10737496, rs10791849, rs10866641, rs10994415, rs11062170, rs112481526, rs113779084, rs115694474, rs11764361, rs12575685, rs12668848, rs12932628, rs13044225, rs13195402, rs13417268, rs1487445, rs17183814, rs174592, rs1998820, rs2011302, rs2126180, rs2273738, rs228768, rs2336147, rs237460, rs2693698, rs28455634, rs28565152, rs2953928, rs35306827, rs35958438, rs41315395, rs4331993, rs4447398, rs4619651, rs4790841, rs5758064, rs61554907, rs62489493, rs67712855, rs6887473, rs6946056, rs6954854, rs696366, rs6992333, rs7108878, rs7201930, rs748455, rs7707252, rs9834970	-0.0347053	0.019808	0.0797589	-0.073529	0.00411834	0.96589	0.929109	1.00413	NA	NA	NA	0.00526499	0.00252229	TRUE	7.26966e-05	TRUE	0
10078	schizophrenia	TSHB:P01222:OID20129:v1:Cardiometabolic	qHtopr	TSHB	Inverse variance weighted	147	rs1000237, rs10035564, rs10086619, rs10108980, rs10117, rs10861176, rs10873538, rs10876446, rs11027839, rs11136325, rs11165867, rs11191580, rs11210892, rs11223774, rs113264400, rs11534045, rs11587347, rs11664298, rs11693094, rs117178087, rs11740474, rs11941714, rs1198588, rs12129573, rs12138231, rs12151767, rs12285419, rs12293670, rs12303743, rs12489270, rs12652777, rs12712510, rs12771371, rs12833624, rs12877581, rs12883788, rs13016542, rs13107325, rs13195636, rs13233308, rs132582, rs1430894, rs145071536, rs1451488, rs149165, rs1593304, rs1604060, rs1615350, rs167924, rs16851048, rs16867571, rs17016552, rs17194490, rs17731, rs187557, rs1881046, rs1901512, rs1915019, rs2053079, rs2078266, rs215412, rs217336, rs2238057, rs2252074, rs2332700, rs2333321, rs2381411, rs2455415, rs2456020, rs2514218, rs2710323, rs2815731, rs2909457, rs2999392, rs308697, rs35351411, rs35734242, rs3739118, rs3770754, rs3791710, rs3795310, rs3802924, rs3814883, rs3824451, rs4129585, rs4575535, rs4632195, rs4636654, rs4653164, rs4702, rs4766428, rs4779050, rs4812325, rs4921741, rs498591, rs500102, rs505061, rs56205728, rs56335113, rs57433322, rs5751191, rs58120505, rs60135207, rs6125656, rs61857878, rs61937595, rs62018952, rs62183855, rs634940, rs6482437, rs6520064, rs6538539, rs6546857, rs6549963, rs6673880, rs6715366, rs6798742, rs6943762, rs6974218, rs6984242, rs708228, rs7112616, rs713692, rs7251, rs72802868, rs728055, rs72943392, rs72986630, rs73229090, rs73292401, rs7515363, rs7575796, rs7634476, rs7647398, rs76838079, rs778371, rs7798283, rs7830315, rs79210963, rs79445414, rs8055219, rs9304548, rs9318627, rs9461916, rs9636107, rs9687282, rs9876421	0.0195568	0.0111661	0.0798694	-0.00232875	0.0414423	1.01975	0.997674	1.04231	NA	NA	NA	0.0501938	0.005066	TRUE	7.08432e-145	TRUE	0
6195	depression_Als_noukb_included	NPTX1:Q15818:OID21074:v1:Neurology	fLlnK0	NPTX1	Inverse variance weighted	42	rs10097643, rs10465137, rs10890032, rs10973170, rs10992800, rs11756123, rs12028164, rs1239771, rs12800853, rs13017298, rs13414880, rs1372500, rs1488627, rs17117923, rs17255455, rs1931388, rs1950829, rs2509805, rs2523432, rs283466, rs34207047, rs34890793, rs4632195, rs4663414, rs4702, rs4776729, rs60157091, rs6063085, rs612823, rs62442924, rs6732156, rs7127383, rs7236656, rs73035954, rs7531118, rs7629352, rs7674555, rs76966748, rs78765360, rs8072225, rs9353368, rs9964724	-0.104337	0.0595897	0.0799581	-0.221133	0.0124585	0.900921	0.80161	1.01254	NA	NA	NA	0.00239614	0.00645443	FALSE	1.64045e-08	FALSE	0
2277	bipolar	F11:P03951:OID30773:v1:Inflammation_II	F9kYJQ	F11	Inverse variance weighted	52	rs10043984, rs10255167, rs10737496, rs10791849, rs10866641, rs10994415, rs11062170, rs112481526, rs113779084, rs115694474, rs11764361, rs12575685, rs12668848, rs12932628, rs13044225, rs13195402, rs13417268, rs1487445, rs17183814, rs174592, rs1998820, rs2011302, rs2126180, rs2273738, rs228768, rs2336147, rs237460, rs2693698, rs28455634, rs28565152, rs2953928, rs35306827, rs35958438, rs41315395, rs4331993, rs4447398, rs4619651, rs4790841, rs5758064, rs61554907, rs62489493, rs67712855, rs6887473, rs6946056, rs6954854, rs696366, rs6992333, rs7108878, rs7201930, rs748455, rs7707252, rs9834970	0.0311208	0.0177754	0.0799845	-0.00371905	0.0659607	1.03161	0.996288	1.06818	NA	NA	NA	0.00526499	0.00233225	TRUE	1.88411e-05	TRUE	0
9437	schizophrenia	LTA:P01374:OID20586:v1:Inflammation	qHtopr	LTA	Inverse variance weighted	147	rs1000237, rs10035564, rs10086619, rs10108980, rs10117, rs10861176, rs10873538, rs10876446, rs11027839, rs11136325, rs11165867, rs11191580, rs11210892, rs11223774, rs113264400, rs11534045, rs11587347, rs11664298, rs11693094, rs117178087, rs11740474, rs11941714, rs1198588, rs12129573, rs12138231, rs12151767, rs12285419, rs12293670, rs12303743, rs12489270, rs12652777, rs12712510, rs12771371, rs12833624, rs12877581, rs12883788, rs13016542, rs13107325, rs13195636, rs13233308, rs132582, rs1430894, rs145071536, rs1451488, rs149165, rs1593304, rs1604060, rs1615350, rs167924, rs16851048, rs16867571, rs17016552, rs17194490, rs17731, rs187557, rs1881046, rs1901512, rs1915019, rs2053079, rs2078266, rs215412, rs217336, rs2238057, rs2252074, rs2332700, rs2333321, rs2381411, rs2455415, rs2456020, rs2514218, rs2710323, rs2815731, rs2909457, rs2999392, rs308697, rs35351411, rs35734242, rs3739118, rs3770754, rs3791710, rs3795310, rs3802924, rs3814883, rs3824451, rs4129585, rs4575535, rs4632195, rs4636654, rs4653164, rs4702, rs4766428, rs4779050, rs4812325, rs4921741, rs498591, rs500102, rs505061, rs56205728, rs56335113, rs57433322, rs5751191, rs58120505, rs60135207, rs6125656, rs61857878, rs61937595, rs62018952, rs62183855, rs634940, rs6482437, rs6520064, rs6538539, rs6546857, rs6549963, rs6673880, rs6715366, rs6798742, rs6943762, rs6974218, rs6984242, rs708228, rs7112616, rs713692, rs7251, rs72802868, rs728055, rs72943392, rs72986630, rs73229090, rs73292401, rs7515363, rs7575796, rs7634476, rs7647398, rs76838079, rs778371, rs7798283, rs7830315, rs79210963, rs79445414, rs8055219, rs9304548, rs9318627, rs9461916, rs9636107, rs9687282, rs9876421	-0.0178454	0.0101938	0.0800108	-0.0378252	0.00213433	0.982313	0.962881	1.00214	NA	NA	NA	0.0501938	0.00650138	TRUE	6.06127e-128	TRUE	0
2222	bipolar	EFCAB14:O75071:OID31460:v1:Oncology_II	F9kYJQ	EFCAB14	Inverse variance weighted	52	rs10043984, rs10255167, rs10737496, rs10791849, rs10866641, rs10994415, rs11062170, rs112481526, rs113779084, rs115694474, rs11764361, rs12575685, rs12668848, rs12932628, rs13044225, rs13195402, rs13417268, rs1487445, rs17183814, rs174592, rs1998820, rs2011302, rs2126180, rs2273738, rs228768, rs2336147, rs237460, rs2693698, rs28455634, rs28565152, rs2953928, rs35306827, rs35958438, rs41315395, rs4331993, rs4447398, rs4619651, rs4790841, rs5758064, rs61554907, rs62489493, rs67712855, rs6887473, rs6946056, rs6954854, rs696366, rs6992333, rs7108878, rs7201930, rs748455, rs7707252, rs9834970	-0.0329177	0.0188075	0.0800754	-0.0697803	0.00394489	0.967618	0.932599	1.00395	NA	NA	NA	0.00526499	0.0019954	TRUE	7.94732e-07	TRUE	0
5729	depression_Als_noukb_included	FSHB:P01225:OID30233:v1:Cardiometabolic_II	fLlnK0	FSHB	Inverse variance weighted	42	rs10097643, rs10465137, rs10890032, rs10973170, rs10992800, rs11756123, rs12028164, rs1239771, rs12800853, rs13017298, rs13414880, rs1372500, rs1488627, rs17117923, rs17255455, rs1931388, rs1950829, rs2509805, rs2523432, rs283466, rs34207047, rs34890793, rs4632195, rs4663414, rs4702, rs4776729, rs60157091, rs6063085, rs612823, rs62442924, rs6732156, rs7127383, rs7236656, rs73035954, rs7531118, rs7629352, rs7674555, rs76966748, rs78765360, rs8072225, rs9353368, rs9964724	0.0513453	0.0293392	0.080108	-0.00615947	0.10885	1.05269	0.993859	1.115	NA	NA	NA	0.00239614	0.000912942	TRUE	0.000867626	TRUE	0
2270	bipolar	ESAM:Q96AP7:OID20270:v1:Cardiometabolic	F9kYJQ	ESAM	Inverse variance weighted	52	rs10043984, rs10255167, rs10737496, rs10791849, rs10866641, rs10994415, rs11062170, rs112481526, rs113779084, rs115694474, rs11764361, rs12575685, rs12668848, rs12932628, rs13044225, rs13195402, rs13417268, rs1487445, rs17183814, rs174592, rs1998820, rs2011302, rs2126180, rs2273738, rs228768, rs2336147, rs237460, rs2693698, rs28455634, rs28565152, rs2953928, rs35306827, rs35958438, rs41315395, rs4331993, rs4447398, rs4619651, rs4790841, rs5758064, rs61554907, rs62489493, rs67712855, rs6887473, rs6946056, rs6954854, rs696366, rs6992333, rs7108878, rs7201930, rs748455, rs7707252, rs9834970	-0.0306639	0.0175228	0.0801286	-0.0650086	0.00368084	0.969801	0.937059	1.00369	NA	NA	NA	0.00526499	0.00130091	TRUE	9.04338e-11	TRUE	0
317	anxiety_pgc_2026	CEP43:O95684:OID20084:v1:Cardiometabolic	lgKzbn	CEP43	Inverse variance weighted	57	rs10476497, rs10959883, rs10961649, rs11241568, rs11580539, rs11592506, rs11599236, rs12588874, rs12624433, rs12699332, rs13056300, rs13287777, rs150438595, rs17407658, rs174560, rs2066928, rs2070865, rs2071754, rs2165077, rs2289590, rs2371365, rs2710323, rs28474857, rs285011, rs2888367, rs3007061, rs34723450, rs36119415, rs3847960, rs4382947, rs4395923, rs4801024, rs4856929, rs4976976, rs5015511, rs58825580, rs6047130, rs61928096, rs61990288, rs6539062, rs6574271, rs7110863, rs7121169, rs72704544, rs7290074, rs73034295, rs7570682, rs77960, rs79556790, rs7997746, rs8091977, rs870764, rs9373363, rs9534593, rs9556979, rs9867083, rs989657	0.0591287	0.0338328	0.0805207	-0.00718362	0.125441	1.06091	0.992842	1.13365	NA	NA	NA	0.00274595	0.00171613	TRUE	0.0507539	Unknown	0
8259	depression_Als_ukb_included	SSC4D:Q8WTU2:OID20182:v1:Cardiometabolic	0LShC7	SSC4D	Inverse variance weighted	126	rs10026036, rs10119773, rs10149470, rs10173817, rs1021363, rs10465137, rs10514370, rs10890032, rs11030380, rs11034962, rs11135349, rs111442587, rs11183747, rs112171203, rs114851235, rs11579246, rs11612312, rs11621186, rs11665315, rs11682175, rs11756123, rs12131852, rs12160976, rs12190823, rs12517438, rs12635614, rs1267079, rs12919291, rs12958048, rs12967855, rs13056300, rs1320138, rs1435977, rs145678014, rs148108087, rs149142151, rs1548461, rs1553172, rs1644039, rs17255455, rs1730864, rs174546, rs182923402, rs1890946, rs190523, rs1931388, rs1950829, rs2024842, rs2025729, rs2111568, rs2111593, rs2214123, rs2219498, rs2292996, rs2369818, rs2408225, rs2509805, rs2523443, rs2758703, rs28538439, rs28897173, rs2894699, rs2933195, rs2964031, rs2968485, rs30266, rs3088142, rs34207047, rs34488670, rs35905305, rs362280, rs412891, rs4628229, rs4632195, rs4653218, rs4702, rs4837958, rs508502, rs521048, rs55897719, rs55993110, rs56059718, rs57022387, rs612823, rs61902811, rs61903412, rs61904960, rs62170849, rs62535714, rs6479487, rs66511648, rs6713237, rs672230, rs67446571, rs6765468, rs7147531, rs7174069, rs7241572, rs72627231, rs72743363, rs728017, rs72904286, rs73334050, rs74927570, rs7531118, rs7617480, rs761777, rs7629352, rs7791726, rs7837935, rs78689878, rs79255845, rs868754, rs9074, rs907662, rs910187, rs9353364, rs9373363, rs9517313, rs9527064, rs9561317, rs962961, rs9687387, rs9915591, rs9931205, rs993884	0.0595613	0.0340954	0.080654	-0.00726558	0.126388	1.06137	0.992761	1.13472	NA	NA	NA	0.00506828	0.00566036	FALSE	0.463208	Unknown	0
3642	bipolar_noukb	CD300C:Q08708:OID21010:v1:Neurology	e8OtNo	CD300C	Inverse variance weighted	44	rs10255167, rs10737496, rs10791849, rs10866641, rs112481526, rs113779084, rs115694474, rs11764361, rs11870683, rs12154473, rs12575685, rs12932628, rs13044225, rs13195401, rs13417268, rs1487445, rs174592, rs2126180, rs2159100, rs2273738, rs228768, rs237460, rs2577831, rs2693698, rs28455634, rs28565152, rs2953928, rs35306827, rs35958438, rs41315395, rs4331993, rs4447398, rs4619651, rs5758064, rs61846516, rs62489493, rs67712855, rs6887473, rs6946056, rs6954854, rs6992333, rs7201930, rs748455, rs9834970	-0.0391525	0.0224228	0.0807928	-0.0831011	0.00479613	0.961604	0.920258	1.00481	NA	NA	NA	0.00549469	0.00286333	TRUE	0.000281513	TRUE	0
2172	bipolar	DDX58:O95786:OID21226:v1:Oncology	F9kYJQ	DDX58	Inverse variance weighted	52	rs10043984, rs10255167, rs10737496, rs10791849, rs10866641, rs10994415, rs11062170, rs112481526, rs113779084, rs115694474, rs11764361, rs12575685, rs12668848, rs12932628, rs13044225, rs13195402, rs13417268, rs1487445, rs17183814, rs174592, rs1998820, rs2011302, rs2126180, rs2273738, rs228768, rs2336147, rs237460, rs2693698, rs28455634, rs28565152, rs2953928, rs35306827, rs35958438, rs41315395, rs4331993, rs4447398, rs4619651, rs4790841, rs5758064, rs61554907, rs62489493, rs67712855, rs6887473, rs6946056, rs6954854, rs696366, rs6992333, rs7108878, rs7201930, rs748455, rs7707252, rs9834970	0.0309081	0.0177042	0.080845	-0.00379217	0.0656084	1.03139	0.996215	1.06781	NA	NA	NA	0.00526499	0.00168677	TRUE	3.69802e-08	TRUE	0
7800	depression_Als_ukb_included	MITD1:Q8WV92:OID20959:v1:Neurology	0LShC7	MITD1	Inverse variance weighted	126	rs10026036, rs10119773, rs10149470, rs10173817, rs1021363, rs10465137, rs10514370, rs10890032, rs11030380, rs11034962, rs11135349, rs111442587, rs11183747, rs112171203, rs114851235, rs11579246, rs11612312, rs11621186, rs11665315, rs11682175, rs11756123, rs12131852, rs12160976, rs12190823, rs12517438, rs12635614, rs1267079, rs12919291, rs12958048, rs12967855, rs13056300, rs1320138, rs1435977, rs145678014, rs148108087, rs149142151, rs1548461, rs1553172, rs1644039, rs17255455, rs1730864, rs174546, rs182923402, rs1890946, rs190523, rs1931388, rs1950829, rs2024842, rs2025729, rs2111568, rs2111593, rs2214123, rs2219498, rs2292996, rs2369818, rs2408225, rs2509805, rs2523443, rs2758703, rs28538439, rs28897173, rs2894699, rs2933195, rs2964031, rs2968485, rs30266, rs3088142, rs34207047, rs34488670, rs35905305, rs362280, rs412891, rs4628229, rs4632195, rs4653218, rs4702, rs4837958, rs508502, rs521048, rs55897719, rs55993110, rs56059718, rs57022387, rs612823, rs61902811, rs61903412, rs61904960, rs62170849, rs62535714, rs6479487, rs66511648, rs6713237, rs672230, rs67446571, rs6765468, rs7147531, rs7174069, rs7241572, rs72627231, rs72743363, rs728017, rs72904286, rs73334050, rs74927570, rs7531118, rs7617480, rs761777, rs7629352, rs7791726, rs7837935, rs78689878, rs79255845, rs868754, rs9074, rs907662, rs910187, rs9353364, rs9373363, rs9517313, rs9527064, rs9561317, rs962961, rs9687387, rs9915591, rs9931205, rs993884	0.0569023	0.0325965	0.0808713	-0.00698698	0.120791	1.05855	0.993037	1.12839	NA	NA	NA	0.00506828	0.00369204	TRUE	0.0594285	Unknown	0
7043	depression_Als_ukb_included	CD6:P30203:OID20649:v1:Inflammation	0LShC7	CD6	Inverse variance weighted	126	rs10026036, rs10119773, rs10149470, rs10173817, rs1021363, rs10465137, rs10514370, rs10890032, rs11030380, rs11034962, rs11135349, rs111442587, rs11183747, rs112171203, rs114851235, rs11579246, rs11612312, rs11621186, rs11665315, rs11682175, rs11756123, rs12131852, rs12160976, rs12190823, rs12517438, rs12635614, rs1267079, rs12919291, rs12958048, rs12967855, rs13056300, rs1320138, rs1435977, rs145678014, rs148108087, rs149142151, rs1548461, rs1553172, rs1644039, rs17255455, rs1730864, rs174546, rs182923402, rs1890946, rs190523, rs1931388, rs1950829, rs2024842, rs2025729, rs2111568, rs2111593, rs2214123, rs2219498, rs2292996, rs2369818, rs2408225, rs2509805, rs2523443, rs2758703, rs28538439, rs28897173, rs2894699, rs2933195, rs2964031, rs2968485, rs30266, rs3088142, rs34207047, rs34488670, rs35905305, rs362280, rs412891, rs4628229, rs4632195, rs4653218, rs4702, rs4837958, rs508502, rs521048, rs55897719, rs55993110, rs56059718, rs57022387, rs612823, rs61902811, rs61903412, rs61904960, rs62170849, rs62535714, rs6479487, rs66511648, rs6713237, rs672230, rs67446571, rs6765468, rs7147531, rs7174069, rs7241572, rs72627231, rs72743363, rs728017, rs72904286, rs73334050, rs74927570, rs7531118, rs7617480, rs761777, rs7629352, rs7791726, rs7837935, rs78689878, rs79255845, rs868754, rs9074, rs907662, rs910187, rs9353364, rs9373363, rs9517313, rs9527064, rs9561317, rs962961, rs9687387, rs9915591, rs9931205, rs993884	0.0582009	0.0333566	0.0810183	-0.00717807	0.12358	1.05993	0.992848	1.13154	NA	NA	NA	0.00506828	0.00734928	FALSE	0.00797961	FALSE	0
9410	schizophrenia	LILRB2:Q8N423:OID20301:v1:Cardiometabolic	qHtopr	LILRB2	Inverse variance weighted	147	rs1000237, rs10035564, rs10086619, rs10108980, rs10117, rs10861176, rs10873538, rs10876446, rs11027839, rs11136325, rs11165867, rs11191580, rs11210892, rs11223774, rs113264400, rs11534045, rs11587347, rs11664298, rs11693094, rs117178087, rs11740474, rs11941714, rs1198588, rs12129573, rs12138231, rs12151767, rs12285419, rs12293670, rs12303743, rs12489270, rs12652777, rs12712510, rs12771371, rs12833624, rs12877581, rs12883788, rs13016542, rs13107325, rs13195636, rs13233308, rs132582, rs1430894, rs145071536, rs1451488, rs149165, rs1593304, rs1604060, rs1615350, rs167924, rs16851048, rs16867571, rs17016552, rs17194490, rs17731, rs187557, rs1881046, rs1901512, rs1915019, rs2053079, rs2078266, rs215412, rs217336, rs2238057, rs2252074, rs2332700, rs2333321, rs2381411, rs2455415, rs2456020, rs2514218, rs2710323, rs2815731, rs2909457, rs2999392, rs308697, rs35351411, rs35734242, rs3739118, rs3770754, rs3791710, rs3795310, rs3802924, rs3814883, rs3824451, rs4129585, rs4575535, rs4632195, rs4636654, rs4653164, rs4702, rs4766428, rs4779050, rs4812325, rs4921741, rs498591, rs500102, rs505061, rs56205728, rs56335113, rs57433322, rs5751191, rs58120505, rs60135207, rs6125656, rs61857878, rs61937595, rs62018952, rs62183855, rs634940, rs6482437, rs6520064, rs6538539, rs6546857, rs6549963, rs6673880, rs6715366, rs6798742, rs6943762, rs6974218, rs6984242, rs708228, rs7112616, rs713692, rs7251, rs72802868, rs728055, rs72943392, rs72986630, rs73229090, rs73292401, rs7515363, rs7575796, rs7634476, rs7647398, rs76838079, rs778371, rs7798283, rs7830315, rs79210963, rs79445414, rs8055219, rs9304548, rs9318627, rs9461916, rs9636107, rs9687282, rs9876421	0.0136907	0.00784686	0.0810297	-0.0016891	0.0290706	1.01378	0.998312	1.0295	NA	NA	NA	0.0501938	0.00503244	TRUE	5.30538e-146	TRUE	0
5181	depression_Als_noukb_included	AREG:P15514:OID21357:v1:Oncology	fLlnK0	AREG	Inverse variance weighted	42	rs10097643, rs10465137, rs10890032, rs10973170, rs10992800, rs11756123, rs12028164, rs1239771, rs12800853, rs13017298, rs13414880, rs1372500, rs1488627, rs17117923, rs17255455, rs1931388, rs1950829, rs2509805, rs2523432, rs283466, rs34207047, rs34890793, rs4632195, rs4663414, rs4702, rs4776729, rs60157091, rs6063085, rs612823, rs62442924, rs6732156, rs7127383, rs7236656, rs73035954, rs7531118, rs7629352, rs7674555, rs76966748, rs78765360, rs8072225, rs9353368, rs9964724	-0.0854577	0.0489882	0.0810798	-0.181475	0.0105592	0.918092	0.834039	1.01062	NA	NA	NA	0.00239614	0.00182524	TRUE	0.264702	Unknown	0
9923	schizophrenia	SOD2:P04179:OID21114:v1:Neurology	qHtopr	SOD2	Inverse variance weighted	147	rs1000237, rs10035564, rs10086619, rs10108980, rs10117, rs10861176, rs10873538, rs10876446, rs11027839, rs11136325, rs11165867, rs11191580, rs11210892, rs11223774, rs113264400, rs11534045, rs11587347, rs11664298, rs11693094, rs117178087, rs11740474, rs11941714, rs1198588, rs12129573, rs12138231, rs12151767, rs12285419, rs12293670, rs12303743, rs12489270, rs12652777, rs12712510, rs12771371, rs12833624, rs12877581, rs12883788, rs13016542, rs13107325, rs13195636, rs13233308, rs132582, rs1430894, rs145071536, rs1451488, rs149165, rs1593304, rs1604060, rs1615350, rs167924, rs16851048, rs16867571, rs17016552, rs17194490, rs17731, rs187557, rs1881046, rs1901512, rs1915019, rs2053079, rs2078266, rs215412, rs217336, rs2238057, rs2252074, rs2332700, rs2333321, rs2381411, rs2455415, rs2456020, rs2514218, rs2710323, rs2815731, rs2909457, rs2999392, rs308697, rs35351411, rs35734242, rs3739118, rs3770754, rs3791710, rs3795310, rs3802924, rs3814883, rs3824451, rs4129585, rs4575535, rs4632195, rs4636654, rs4653164, rs4702, rs4766428, rs4779050, rs4812325, rs4921741, rs498591, rs500102, rs505061, rs56205728, rs56335113, rs57433322, rs5751191, rs58120505, rs60135207, rs6125656, rs61857878, rs61937595, rs62018952, rs62183855, rs634940, rs6482437, rs6520064, rs6538539, rs6546857, rs6549963, rs6673880, rs6715366, rs6798742, rs6943762, rs6974218, rs6984242, rs708228, rs7112616, rs713692, rs7251, rs72802868, rs728055, rs72943392, rs72986630, rs73229090, rs73292401, rs7515363, rs7575796, rs7634476, rs7647398, rs76838079, rs778371, rs7798283, rs7830315, rs79210963, rs79445414, rs8055219, rs9304548, rs9318627, rs9461916, rs9636107, rs9687282, rs9876421	0.0195412	0.0112021	0.0810857	-0.00241493	0.0414972	1.01973	0.997588	1.04237	NA	NA	NA	0.0501938	0.00563436	TRUE	8.12137e-138	TRUE	0
4164	bipolar_noukb	HSPB6:O14558:OID21408:v1:Oncology	e8OtNo	HSPB6	Inverse variance weighted	44	rs10255167, rs10737496, rs10791849, rs10866641, rs112481526, rs113779084, rs115694474, rs11764361, rs11870683, rs12154473, rs12575685, rs12932628, rs13044225, rs13195401, rs13417268, rs1487445, rs174592, rs2126180, rs2159100, rs2273738, rs228768, rs237460, rs2577831, rs2693698, rs28455634, rs28565152, rs2953928, rs35306827, rs35958438, rs41315395, rs4331993, rs4447398, rs4619651, rs5758064, rs61846516, rs62489493, rs67712855, rs6887473, rs6946056, rs6954854, rs6992333, rs7201930, rs748455, rs9834970	-0.0397236	0.0227719	0.081087	-0.0843565	0.00490931	0.961055	0.919104	1.00492	NA	NA	NA	0.00549469	0.00285904	TRUE	0.000273699	TRUE	0
8663	schizophrenia	CASP2:P42575:OID20555:v1:Inflammation	qHtopr	CASP2	Inverse variance weighted	147	rs1000237, rs10035564, rs10086619, rs10108980, rs10117, rs10861176, rs10873538, rs10876446, rs11027839, rs11136325, rs11165867, rs11191580, rs11210892, rs11223774, rs113264400, rs11534045, rs11587347, rs11664298, rs11693094, rs117178087, rs11740474, rs11941714, rs1198588, rs12129573, rs12138231, rs12151767, rs12285419, rs12293670, rs12303743, rs12489270, rs12652777, rs12712510, rs12771371, rs12833624, rs12877581, rs12883788, rs13016542, rs13107325, rs13195636, rs13233308, rs132582, rs1430894, rs145071536, rs1451488, rs149165, rs1593304, rs1604060, rs1615350, rs167924, rs16851048, rs16867571, rs17016552, rs17194490, rs17731, rs187557, rs1881046, rs1901512, rs1915019, rs2053079, rs2078266, rs215412, rs217336, rs2238057, rs2252074, rs2332700, rs2333321, rs2381411, rs2455415, rs2456020, rs2514218, rs2710323, rs2815731, rs2909457, rs2999392, rs308697, rs35351411, rs35734242, rs3739118, rs3770754, rs3791710, rs3795310, rs3802924, rs3814883, rs3824451, rs4129585, rs4575535, rs4632195, rs4636654, rs4653164, rs4702, rs4766428, rs4779050, rs4812325, rs4921741, rs498591, rs500102, rs505061, rs56205728, rs56335113, rs57433322, rs5751191, rs58120505, rs60135207, rs6125656, rs61857878, rs61937595, rs62018952, rs62183855, rs634940, rs6482437, rs6520064, rs6538539, rs6546857, rs6549963, rs6673880, rs6715366, rs6798742, rs6943762, rs6974218, rs6984242, rs708228, rs7112616, rs713692, rs7251, rs72802868, rs728055, rs72943392, rs72986630, rs73229090, rs73292401, rs7515363, rs7575796, rs7634476, rs7647398, rs76838079, rs778371, rs7798283, rs7830315, rs79210963, rs79445414, rs8055219, rs9304548, rs9318627, rs9461916, rs9636107, rs9687282, rs9876421	0.0187288	0.010737	0.0811014	-0.00231563	0.0397732	1.01891	0.997687	1.04057	NA	NA	NA	0.0501938	0.00437245	TRUE	3.72236e-154	TRUE	0
4232	bipolar_noukb	INHBB:P09529:OID30625:v1:Inflammation_II	e8OtNo	INHBB	Inverse variance weighted	44	rs10255167, rs10737496, rs10791849, rs10866641, rs112481526, rs113779084, rs115694474, rs11764361, rs11870683, rs12154473, rs12575685, rs12932628, rs13044225, rs13195401, rs13417268, rs1487445, rs174592, rs2126180, rs2159100, rs2273738, rs228768, rs237460, rs2577831, rs2693698, rs28455634, rs28565152, rs2953928, rs35306827, rs35958438, rs41315395, rs4331993, rs4447398, rs4619651, rs5758064, rs61846516, rs62489493, rs67712855, rs6887473, rs6946056, rs6954854, rs6992333, rs7201930, rs748455, rs9834970	-0.0369366	0.0211794	0.0811614	-0.0784483	0.00457504	0.963737	0.92455	1.00459	NA	NA	NA	0.00549469	0.00208353	TRUE	6.95517e-07	TRUE	0
2648	bipolar	LIPF:P07098:OID30266:v1:Cardiometabolic_II	F9kYJQ	LIPF	Inverse variance weighted	52	rs10043984, rs10255167, rs10737496, rs10791849, rs10866641, rs10994415, rs11062170, rs112481526, rs113779084, rs115694474, rs11764361, rs12575685, rs12668848, rs12932628, rs13044225, rs13195402, rs13417268, rs1487445, rs17183814, rs174592, rs1998820, rs2011302, rs2126180, rs2273738, rs228768, rs2336147, rs237460, rs2693698, rs28455634, rs28565152, rs2953928, rs35306827, rs35958438, rs41315395, rs4331993, rs4447398, rs4619651, rs4790841, rs5758064, rs61554907, rs62489493, rs67712855, rs6887473, rs6946056, rs6954854, rs696366, rs6992333, rs7108878, rs7201930, rs748455, rs7707252, rs9834970	0.0410187	0.0235202	0.0811633	-0.00508093	0.0871183	1.04187	0.994932	1.09103	NA	NA	NA	0.00526499	0.00339831	TRUE	0.0123891	TRUE	0
676	anxiety_pgc_2026	GBP2:P32456:OID20489:v1:Inflammation	lgKzbn	GBP2	Inverse variance weighted	57	rs10476497, rs10959883, rs10961649, rs11241568, rs11580539, rs11592506, rs11599236, rs12588874, rs12624433, rs12699332, rs13056300, rs13287777, rs150438595, rs17407658, rs174560, rs2066928, rs2070865, rs2071754, rs2165077, rs2289590, rs2371365, rs2710323, rs28474857, rs285011, rs2888367, rs3007061, rs34723450, rs36119415, rs3847960, rs4382947, rs4395923, rs4801024, rs4856929, rs4976976, rs5015511, rs58825580, rs6047130, rs61928096, rs61990288, rs6539062, rs6574271, rs7110863, rs7121169, rs72704544, rs7290074, rs73034295, rs7570682, rs77960, rs79556790, rs7997746, rs8091977, rs870764, rs9373363, rs9534593, rs9556979, rs9867083, rs989657	-0.0610767	0.0350269	0.0812099	-0.129729	0.00757602	0.940751	0.878333	1.0076	NA	NA	NA	0.00274595	0.0020127	TRUE	0.178117	Unknown	0
5746	depression_Als_noukb_included	GASK1A:Q9UFP1:OID30109:v1:Cardiometabolic_II	fLlnK0	GASK1A	Inverse variance weighted	42	rs10097643, rs10465137, rs10890032, rs10973170, rs10992800, rs11756123, rs12028164, rs1239771, rs12800853, rs13017298, rs13414880, rs1372500, rs1488627, rs17117923, rs17255455, rs1931388, rs1950829, rs2509805, rs2523432, rs283466, rs34207047, rs34890793, rs4632195, rs4663414, rs4702, rs4776729, rs60157091, rs6063085, rs612823, rs62442924, rs6732156, rs7127383, rs7236656, rs73035954, rs7531118, rs7629352, rs7674555, rs76966748, rs78765360, rs8072225, rs9353368, rs9964724	0.0701119	0.0402161	0.0812676	-0.00871169	0.148936	1.07263	0.991326	1.1606	NA	NA	NA	0.00239614	0.00163121	TRUE	0.128863	Unknown	0
5616	depression_Als_noukb_included	EIF4EBP1:Q13541:OID20162:v1:Cardiometabolic	fLlnK0	EIF4EBP1	Inverse variance weighted	42	rs10097643, rs10465137, rs10890032, rs10973170, rs10992800, rs11756123, rs12028164, rs1239771, rs12800853, rs13017298, rs13414880, rs1372500, rs1488627, rs17117923, rs17255455, rs1931388, rs1950829, rs2509805, rs2523432, rs283466, rs34207047, rs34890793, rs4632195, rs4663414, rs4702, rs4776729, rs60157091, rs6063085, rs612823, rs62442924, rs6732156, rs7127383, rs7236656, rs73035954, rs7531118, rs7629352, rs7674555, rs76966748, rs78765360, rs8072225, rs9353368, rs9964724	0.0742378	0.0425844	0.0812791	-0.0092275	0.157703	1.07706	0.990815	1.17082	NA	NA	NA	0.00239614	0.00117038	TRUE	0.00817251	TRUE	0
7429	depression_Als_ukb_included	FXYD5:Q96DB9:OID20463:v1:Inflammation	0LShC7	FXYD5	Inverse variance weighted	126	rs10026036, rs10119773, rs10149470, rs10173817, rs1021363, rs10465137, rs10514370, rs10890032, rs11030380, rs11034962, rs11135349, rs111442587, rs11183747, rs112171203, rs114851235, rs11579246, rs11612312, rs11621186, rs11665315, rs11682175, rs11756123, rs12131852, rs12160976, rs12190823, rs12517438, rs12635614, rs1267079, rs12919291, rs12958048, rs12967855, rs13056300, rs1320138, rs1435977, rs145678014, rs148108087, rs149142151, rs1548461, rs1553172, rs1644039, rs17255455, rs1730864, rs174546, rs182923402, rs1890946, rs190523, rs1931388, rs1950829, rs2024842, rs2025729, rs2111568, rs2111593, rs2214123, rs2219498, rs2292996, rs2369818, rs2408225, rs2509805, rs2523443, rs2758703, rs28538439, rs28897173, rs2894699, rs2933195, rs2964031, rs2968485, rs30266, rs3088142, rs34207047, rs34488670, rs35905305, rs362280, rs412891, rs4628229, rs4632195, rs4653218, rs4702, rs4837958, rs508502, rs521048, rs55897719, rs55993110, rs56059718, rs57022387, rs612823, rs61902811, rs61903412, rs61904960, rs62170849, rs62535714, rs6479487, rs66511648, rs6713237, rs672230, rs67446571, rs6765468, rs7147531, rs7174069, rs7241572, rs72627231, rs72743363, rs728017, rs72904286, rs73334050, rs74927570, rs7531118, rs7617480, rs761777, rs7629352, rs7791726, rs7837935, rs78689878, rs79255845, rs868754, rs9074, rs907662, rs910187, rs9353364, rs9373363, rs9517313, rs9527064, rs9561317, rs962961, rs9687387, rs9915591, rs9931205, rs993884	0.0589123	0.0337953	0.0812965	-0.00732639	0.125151	1.06068	0.9927	1.13332	NA	NA	NA	0.00506828	0.00453611	TRUE	0.489566	Unknown	0
8987	schizophrenia	EFEMP1:Q12805:OID20414:v1:Cardiometabolic	qHtopr	EFEMP1	Inverse variance weighted	147	rs1000237, rs10035564, rs10086619, rs10108980, rs10117, rs10861176, rs10873538, rs10876446, rs11027839, rs11136325, rs11165867, rs11191580, rs11210892, rs11223774, rs113264400, rs11534045, rs11587347, rs11664298, rs11693094, rs117178087, rs11740474, rs11941714, rs1198588, rs12129573, rs12138231, rs12151767, rs12285419, rs12293670, rs12303743, rs12489270, rs12652777, rs12712510, rs12771371, rs12833624, rs12877581, rs12883788, rs13016542, rs13107325, rs13195636, rs13233308, rs132582, rs1430894, rs145071536, rs1451488, rs149165, rs1593304, rs1604060, rs1615350, rs167924, rs16851048, rs16867571, rs17016552, rs17194490, rs17731, rs187557, rs1881046, rs1901512, rs1915019, rs2053079, rs2078266, rs215412, rs217336, rs2238057, rs2252074, rs2332700, rs2333321, rs2381411, rs2455415, rs2456020, rs2514218, rs2710323, rs2815731, rs2909457, rs2999392, rs308697, rs35351411, rs35734242, rs3739118, rs3770754, rs3791710, rs3795310, rs3802924, rs3814883, rs3824451, rs4129585, rs4575535, rs4632195, rs4636654, rs4653164, rs4702, rs4766428, rs4779050, rs4812325, rs4921741, rs498591, rs500102, rs505061, rs56205728, rs56335113, rs57433322, rs5751191, rs58120505, rs60135207, rs6125656, rs61857878, rs61937595, rs62018952, rs62183855, rs634940, rs6482437, rs6520064, rs6538539, rs6546857, rs6549963, rs6673880, rs6715366, rs6798742, rs6943762, rs6974218, rs6984242, rs708228, rs7112616, rs713692, rs7251, rs72802868, rs728055, rs72943392, rs72986630, rs73229090, rs73292401, rs7515363, rs7575796, rs7634476, rs7647398, rs76838079, rs778371, rs7798283, rs7830315, rs79210963, rs79445414, rs8055219, rs9304548, rs9318627, rs9461916, rs9636107, rs9687282, rs9876421	0.0188047	0.0107883	0.081323	-0.00234041	0.0399499	1.01898	0.997662	1.04076	NA	NA	NA	0.0501938	0.00587272	TRUE	3.41737e-135	TRUE	0
7324	depression_Als_ukb_included	ENTR1:Q96C92:OID30231:v1:Cardiometabolic_II	0LShC7	ENTR1	Inverse variance weighted	126	rs10026036, rs10119773, rs10149470, rs10173817, rs1021363, rs10465137, rs10514370, rs10890032, rs11030380, rs11034962, rs11135349, rs111442587, rs11183747, rs112171203, rs114851235, rs11579246, rs11612312, rs11621186, rs11665315, rs11682175, rs11756123, rs12131852, rs12160976, rs12190823, rs12517438, rs12635614, rs1267079, rs12919291, rs12958048, rs12967855, rs13056300, rs1320138, rs1435977, rs145678014, rs148108087, rs149142151, rs1548461, rs1553172, rs1644039, rs17255455, rs1730864, rs174546, rs182923402, rs1890946, rs190523, rs1931388, rs1950829, rs2024842, rs2025729, rs2111568, rs2111593, rs2214123, rs2219498, rs2292996, rs2369818, rs2408225, rs2509805, rs2523443, rs2758703, rs28538439, rs28897173, rs2894699, rs2933195, rs2964031, rs2968485, rs30266, rs3088142, rs34207047, rs34488670, rs35905305, rs362280, rs412891, rs4628229, rs4632195, rs4653218, rs4702, rs4837958, rs508502, rs521048, rs55897719, rs55993110, rs56059718, rs57022387, rs612823, rs61902811, rs61903412, rs61904960, rs62170849, rs62535714, rs6479487, rs66511648, rs6713237, rs672230, rs67446571, rs6765468, rs7147531, rs7174069, rs7241572, rs72627231, rs72743363, rs728017, rs72904286, rs73334050, rs74927570, rs7531118, rs7617480, rs761777, rs7629352, rs7791726, rs7837935, rs78689878, rs79255845, rs868754, rs9074, rs907662, rs910187, rs9353364, rs9373363, rs9517313, rs9527064, rs9561317, rs962961, rs9687387, rs9915591, rs9931205, rs993884	0.0572226	0.0328462	0.0814846	-0.007156	0.121601	1.05889	0.99287	1.1293	NA	NA	NA	0.00506828	0.00430553	TRUE	0.316244	Unknown	0
736	anxiety_pgc_2026	GSN:P06396:OID30714:v1:Inflammation_II	lgKzbn	GSN	Inverse variance weighted	57	rs10476497, rs10959883, rs10961649, rs11241568, rs11580539, rs11592506, rs11599236, rs12588874, rs12624433, rs12699332, rs13056300, rs13287777, rs150438595, rs17407658, rs174560, rs2066928, rs2070865, rs2071754, rs2165077, rs2289590, rs2371365, rs2710323, rs28474857, rs285011, rs2888367, rs3007061, rs34723450, rs36119415, rs3847960, rs4382947, rs4395923, rs4801024, rs4856929, rs4976976, rs5015511, rs58825580, rs6047130, rs61928096, rs61990288, rs6539062, rs6574271, rs7110863, rs7121169, rs72704544, rs7290074, rs73034295, rs7570682, rs77960, rs79556790, rs7997746, rs8091977, rs870764, rs9373363, rs9534593, rs9556979, rs9867083, rs989657	0.0581391	0.0333729	0.0814902	-0.00727181	0.12355	1.05986	0.992755	1.13151	NA	NA	NA	0.00274595	0.00187283	TRUE	0.0992929	Unknown	0
5065	bipolar_noukb	YAP1:P46937:OID31113:v1:Neurology_II	e8OtNo	YAP1	Inverse variance weighted	44	rs10255167, rs10737496, rs10791849, rs10866641, rs112481526, rs113779084, rs115694474, rs11764361, rs11870683, rs12154473, rs12575685, rs12932628, rs13044225, rs13195401, rs13417268, rs1487445, rs174592, rs2126180, rs2159100, rs2273738, rs228768, rs237460, rs2577831, rs2693698, rs28455634, rs28565152, rs2953928, rs35306827, rs35958438, rs41315395, rs4331993, rs4447398, rs4619651, rs5758064, rs61846516, rs62489493, rs67712855, rs6887473, rs6946056, rs6954854, rs6992333, rs7201930, rs748455, rs9834970	-0.0351683	0.0201878	0.0814993	-0.0747365	0.0043999	0.965443	0.927988	1.00441	NA	NA	NA	0.00549469	0.00191424	TRUE	9.29711e-08	TRUE	0
9166	schizophrenia	GNE:Q9Y223:OID21231:v1:Oncology	qHtopr	GNE	Inverse variance weighted	146	rs1000237, rs10035564, rs10086619, rs10108980, rs10117, rs10861176, rs10873538, rs10876446, rs11027839, rs11136325, rs11165867, rs11191580, rs11210892, rs11223774, rs113264400, rs11534045, rs11587347, rs11664298, rs11693094, rs117178087, rs11941714, rs1198588, rs12129573, rs12138231, rs12151767, rs12285419, rs12293670, rs12303743, rs12489270, rs12652777, rs12712510, rs12771371, rs12833624, rs12877581, rs12883788, rs13016542, rs13107325, rs13195636, rs13233308, rs132582, rs1430894, rs145071536, rs1451488, rs149165, rs1593304, rs1604060, rs1615350, rs167924, rs16851048, rs16867571, rs17016552, rs17194490, rs17731, rs187557, rs1881046, rs1901512, rs1915019, rs2053079, rs2078266, rs215412, rs217336, rs2238057, rs2252074, rs2332700, rs2333321, rs2381411, rs2455415, rs2456020, rs2514218, rs2710323, rs2815731, rs2909457, rs2999392, rs308697, rs35351411, rs35734242, rs3739118, rs3770754, rs3791710, rs3795310, rs3802924, rs3814883, rs3824451, rs4129585, rs4575535, rs4632195, rs4636654, rs4653164, rs4702, rs4766428, rs4779050, rs4812325, rs4921741, rs498591, rs500102, rs505061, rs56205728, rs56335113, rs57433322, rs5751191, rs58120505, rs60135207, rs6125656, rs61857878, rs61937595, rs62018952, rs62183855, rs634940, rs6482437, rs6520064, rs6538539, rs6546857, rs6549963, rs6673880, rs6715366, rs6798742, rs6943762, rs6974218, rs6984242, rs708228, rs7112616, rs713692, rs7251, rs72802868, rs728055, rs72943392, rs72986630, rs73229090, rs73292401, rs7515363, rs7575796, rs7634476, rs7647398, rs76838079, rs778371, rs7798283, rs7830315, rs79210963, rs79445414, rs8055219, rs9304548, rs9318627, rs9461916, rs9636107, rs9687282, rs9876421	0.0189825	0.010901	0.081622	-0.0023835	0.0403486	1.01916	0.997619	1.04117	NA	NA	NA	0.0499099	0.00453245	TRUE	5.23963e-148	TRUE	0
7319	depression_Als_ukb_included	ENPP5:Q9UJA9:OID20736:v1:Inflammation	0LShC7	ENPP5	Inverse variance weighted	126	rs10026036, rs10119773, rs10149470, rs10173817, rs1021363, rs10465137, rs10514370, rs10890032, rs11030380, rs11034962, rs11135349, rs111442587, rs11183747, rs112171203, rs114851235, rs11579246, rs11612312, rs11621186, rs11665315, rs11682175, rs11756123, rs12131852, rs12160976, rs12190823, rs12517438, rs12635614, rs1267079, rs12919291, rs12958048, rs12967855, rs13056300, rs1320138, rs1435977, rs145678014, rs148108087, rs149142151, rs1548461, rs1553172, rs1644039, rs17255455, rs1730864, rs174546, rs182923402, rs1890946, rs190523, rs1931388, rs1950829, rs2024842, rs2025729, rs2111568, rs2111593, rs2214123, rs2219498, rs2292996, rs2369818, rs2408225, rs2509805, rs2523443, rs2758703, rs28538439, rs28897173, rs2894699, rs2933195, rs2964031, rs2968485, rs30266, rs3088142, rs34207047, rs34488670, rs35905305, rs362280, rs412891, rs4628229, rs4632195, rs4653218, rs4702, rs4837958, rs508502, rs521048, rs55897719, rs55993110, rs56059718, rs57022387, rs612823, rs61902811, rs61903412, rs61904960, rs62170849, rs62535714, rs6479487, rs66511648, rs6713237, rs672230, rs67446571, rs6765468, rs7147531, rs7174069, rs7241572, rs72627231, rs72743363, rs728017, rs72904286, rs73334050, rs74927570, rs7531118, rs7617480, rs761777, rs7629352, rs7791726, rs7837935, rs78689878, rs79255845, rs868754, rs9074, rs907662, rs910187, rs9353364, rs9373363, rs9517313, rs9527064, rs9561317, rs962961, rs9687387, rs9915591, rs9931205, rs993884	-0.042237	0.0242558	0.0816284	-0.0897785	0.0053044	0.958643	0.914134	1.00532	NA	NA	NA	0.00506828	0.00507049	FALSE	0.997748	Unknown	0
4433	bipolar_noukb	MPRIP:Q6WCQ1:OID31420:v1:Oncology_II	e8OtNo	MPRIP	Inverse variance weighted	44	rs10255167, rs10737496, rs10791849, rs10866641, rs112481526, rs113779084, rs115694474, rs11764361, rs11870683, rs12154473, rs12575685, rs12932628, rs13044225, rs13195401, rs13417268, rs1487445, rs174592, rs2126180, rs2159100, rs2273738, rs228768, rs237460, rs2577831, rs2693698, rs28455634, rs28565152, rs2953928, rs35306827, rs35958438, rs41315395, rs4331993, rs4447398, rs4619651, rs5758064, rs61846516, rs62489493, rs67712855, rs6887473, rs6946056, rs6954854, rs6992333, rs7201930, rs748455, rs9834970	-0.0341258	0.0196014	0.0816863	-0.0725446	0.00429302	0.96645	0.930024	1.0043	NA	NA	NA	0.00549469	0.00140078	TRUE	1.2129e-10	TRUE	0
7464	depression_Als_ukb_included	GIT1:Q9Y2X7:OID30533:v1:Inflammation_II	0LShC7	GIT1	Inverse variance weighted	126	rs10026036, rs10119773, rs10149470, rs10173817, rs1021363, rs10465137, rs10514370, rs10890032, rs11030380, rs11034962, rs11135349, rs111442587, rs11183747, rs112171203, rs114851235, rs11579246, rs11612312, rs11621186, rs11665315, rs11682175, rs11756123, rs12131852, rs12160976, rs12190823, rs12517438, rs12635614, rs1267079, rs12919291, rs12958048, rs12967855, rs13056300, rs1320138, rs1435977, rs145678014, rs148108087, rs149142151, rs1548461, rs1553172, rs1644039, rs17255455, rs1730864, rs174546, rs182923402, rs1890946, rs190523, rs1931388, rs1950829, rs2024842, rs2025729, rs2111568, rs2111593, rs2214123, rs2219498, rs2292996, rs2369818, rs2408225, rs2509805, rs2523443, rs2758703, rs28538439, rs28897173, rs2894699, rs2933195, rs2964031, rs2968485, rs30266, rs3088142, rs34207047, rs34488670, rs35905305, rs362280, rs412891, rs4628229, rs4632195, rs4653218, rs4702, rs4837958, rs508502, rs521048, rs55897719, rs55993110, rs56059718, rs57022387, rs612823, rs61902811, rs61903412, rs61904960, rs62170849, rs62535714, rs6479487, rs66511648, rs6713237, rs672230, rs67446571, rs6765468, rs7147531, rs7174069, rs7241572, rs72627231, rs72743363, rs728017, rs72904286, rs73334050, rs74927570, rs7531118, rs7617480, rs761777, rs7629352, rs7791726, rs7837935, rs78689878, rs79255845, rs868754, rs9074, rs907662, rs910187, rs9353364, rs9373363, rs9517313, rs9527064, rs9561317, rs962961, rs9687387, rs9915591, rs9931205, rs993884	0.0564372	0.0324298	0.0818088	-0.00712528	0.12	1.05806	0.9929	1.1275	NA	NA	NA	0.00506828	0.00389243	TRUE	0.113976	Unknown	0
3326	bipolar	TYRP1:P17643:OID30517:v1:Inflammation_II	F9kYJQ	TYRP1	Inverse variance weighted	52	rs10043984, rs10255167, rs10737496, rs10791849, rs10866641, rs10994415, rs11062170, rs112481526, rs113779084, rs115694474, rs11764361, rs12575685, rs12668848, rs12932628, rs13044225, rs13195402, rs13417268, rs1487445, rs17183814, rs174592, rs1998820, rs2011302, rs2126180, rs2273738, rs228768, rs2336147, rs237460, rs2693698, rs28455634, rs28565152, rs2953928, rs35306827, rs35958438, rs41315395, rs4331993, rs4447398, rs4619651, rs4790841, rs5758064, rs61554907, rs62489493, rs67712855, rs6887473, rs6946056, rs6954854, rs696366, rs6992333, rs7108878, rs7201930, rs748455, rs7707252, rs9834970	-0.0405139	0.0232861	0.081889	-0.0861547	0.00512693	0.960296	0.917452	1.00514	NA	NA	NA	0.00526499	0.00304117	TRUE	0.00229151	TRUE	0
8150	depression_Als_ukb_included	SELE:P16581:OID20290:v1:Cardiometabolic	0LShC7	SELE	Inverse variance weighted	126	rs10026036, rs10119773, rs10149470, rs10173817, rs1021363, rs10465137, rs10514370, rs10890032, rs11030380, rs11034962, rs11135349, rs111442587, rs11183747, rs112171203, rs114851235, rs11579246, rs11612312, rs11621186, rs11665315, rs11682175, rs11756123, rs12131852, rs12160976, rs12190823, rs12517438, rs12635614, rs1267079, rs12919291, rs12958048, rs12967855, rs13056300, rs1320138, rs1435977, rs145678014, rs148108087, rs149142151, rs1548461, rs1553172, rs1644039, rs17255455, rs1730864, rs174546, rs182923402, rs1890946, rs190523, rs1931388, rs1950829, rs2024842, rs2025729, rs2111568, rs2111593, rs2214123, rs2219498, rs2292996, rs2369818, rs2408225, rs2509805, rs2523443, rs2758703, rs28538439, rs28897173, rs2894699, rs2933195, rs2964031, rs2968485, rs30266, rs3088142, rs34207047, rs34488670, rs35905305, rs362280, rs412891, rs4628229, rs4632195, rs4653218, rs4702, rs4837958, rs508502, rs521048, rs55897719, rs55993110, rs56059718, rs57022387, rs612823, rs61902811, rs61903412, rs61904960, rs62170849, rs62535714, rs6479487, rs66511648, rs6713237, rs672230, rs67446571, rs6765468, rs7147531, rs7174069, rs7241572, rs72627231, rs72743363, rs728017, rs72904286, rs73334050, rs74927570, rs7531118, rs7617480, rs761777, rs7629352, rs7791726, rs7837935, rs78689878, rs79255845, rs868754, rs9074, rs907662, rs910187, rs9353364, rs9373363, rs9517313, rs9527064, rs9561317, rs962961, rs9687387, rs9915591, rs9931205, rs993884	0.0507578	0.0291891	0.0820474	-0.0064529	0.107968	1.05207	0.993568	1.11401	NA	NA	NA	0.00506828	0.00475963	TRUE	0.687747	Unknown	0
2296	bipolar	FAM3C:Q92520:OID20233:v1:Cardiometabolic	F9kYJQ	FAM3C	Inverse variance weighted	52	rs10043984, rs10255167, rs10737496, rs10791849, rs10866641, rs10994415, rs11062170, rs112481526, rs113779084, rs115694474, rs11764361, rs12575685, rs12668848, rs12932628, rs13044225, rs13195402, rs13417268, rs1487445, rs17183814, rs174592, rs1998820, rs2011302, rs2126180, rs2273738, rs228768, rs2336147, rs237460, rs2693698, rs28455634, rs28565152, rs2953928, rs35306827, rs35958438, rs41315395, rs4331993, rs4447398, rs4619651, rs4790841, rs5758064, rs61554907, rs62489493, rs67712855, rs6887473, rs6946056, rs6954854, rs696366, rs6992333, rs7108878, rs7201930, rs748455, rs7707252, rs9834970	-0.0310148	0.0178356	0.0820481	-0.0659726	0.00394303	0.969461	0.936157	1.00395	NA	NA	NA	0.00526499	0.00184442	TRUE	1.70259e-07	TRUE	0
7377	depression_Als_ukb_included	FCAR:P24071:OID20564:v1:Inflammation	0LShC7	FCAR	Inverse variance weighted	126	rs10026036, rs10119773, rs10149470, rs10173817, rs1021363, rs10465137, rs10514370, rs10890032, rs11030380, rs11034962, rs11135349, rs111442587, rs11183747, rs112171203, rs114851235, rs11579246, rs11612312, rs11621186, rs11665315, rs11682175, rs11756123, rs12131852, rs12160976, rs12190823, rs12517438, rs12635614, rs1267079, rs12919291, rs12958048, rs12967855, rs13056300, rs1320138, rs1435977, rs145678014, rs148108087, rs149142151, rs1548461, rs1553172, rs1644039, rs17255455, rs1730864, rs174546, rs182923402, rs1890946, rs190523, rs1931388, rs1950829, rs2024842, rs2025729, rs2111568, rs2111593, rs2214123, rs2219498, rs2292996, rs2369818, rs2408225, rs2509805, rs2523443, rs2758703, rs28538439, rs28897173, rs2894699, rs2933195, rs2964031, rs2968485, rs30266, rs3088142, rs34207047, rs34488670, rs35905305, rs362280, rs412891, rs4628229, rs4632195, rs4653218, rs4702, rs4837958, rs508502, rs521048, rs55897719, rs55993110, rs56059718, rs57022387, rs612823, rs61902811, rs61903412, rs61904960, rs62170849, rs62535714, rs6479487, rs66511648, rs6713237, rs672230, rs67446571, rs6765468, rs7147531, rs7174069, rs7241572, rs72627231, rs72743363, rs728017, rs72904286, rs73334050, rs74927570, rs7531118, rs7617480, rs761777, rs7629352, rs7791726, rs7837935, rs78689878, rs79255845, rs868754, rs9074, rs907662, rs910187, rs9353364, rs9373363, rs9517313, rs9527064, rs9561317, rs962961, rs9687387, rs9915591, rs9931205, rs993884	0.0599789	0.0344941	0.0820674	-0.00762961	0.127587	1.06181	0.992399	1.13608	NA	NA	NA	0.00506828	0.00762242	FALSE	0.00341704	FALSE	0
2577	bipolar	KEL:P23276:OID20881:v1:Neurology	F9kYJQ	KEL	Inverse variance weighted	52	rs10043984, rs10255167, rs10737496, rs10791849, rs10866641, rs10994415, rs11062170, rs112481526, rs113779084, rs115694474, rs11764361, rs12575685, rs12668848, rs12932628, rs13044225, rs13195402, rs13417268, rs1487445, rs17183814, rs174592, rs1998820, rs2011302, rs2126180, rs2273738, rs228768, rs2336147, rs237460, rs2693698, rs28455634, rs28565152, rs2953928, rs35306827, rs35958438, rs41315395, rs4331993, rs4447398, rs4619651, rs4790841, rs5758064, rs61554907, rs62489493, rs67712855, rs6887473, rs6946056, rs6954854, rs696366, rs6992333, rs7108878, rs7201930, rs748455, rs7707252, rs9834970	0.0289412	0.0166447	0.0820769	-0.00368247	0.0615648	1.02936	0.996324	1.0635	NA	NA	NA	0.00526499	0.00197925	TRUE	9.15214e-07	TRUE	0
6488	depression_Als_noukb_included	SEZ6L:Q9BYH1:OID21488:v1:Oncology	fLlnK0	SEZ6L	Inverse variance weighted	42	rs10097643, rs10465137, rs10890032, rs10973170, rs10992800, rs11756123, rs12028164, rs1239771, rs12800853, rs13017298, rs13414880, rs1372500, rs1488627, rs17117923, rs17255455, rs1931388, rs1950829, rs2509805, rs2523432, rs283466, rs34207047, rs34890793, rs4632195, rs4663414, rs4702, rs4776729, rs60157091, rs6063085, rs612823, rs62442924, rs6732156, rs7127383, rs7236656, rs73035954, rs7531118, rs7629352, rs7674555, rs76966748, rs78765360, rs8072225, rs9353368, rs9964724	-0.0722839	0.0415817	0.0821472	-0.153784	0.00921612	0.930267	0.857457	1.00926	NA	NA	NA	0.00239614	0.00130261	TRUE	0.0207927	TRUE	0
8050	depression_Als_ukb_included	PTP4A3:O75365:OID30469:v1:Inflammation_II	0LShC7	PTP4A3	Inverse variance weighted	126	rs10026036, rs10119773, rs10149470, rs10173817, rs1021363, rs10465137, rs10514370, rs10890032, rs11030380, rs11034962, rs11135349, rs111442587, rs11183747, rs112171203, rs114851235, rs11579246, rs11612312, rs11621186, rs11665315, rs11682175, rs11756123, rs12131852, rs12160976, rs12190823, rs12517438, rs12635614, rs1267079, rs12919291, rs12958048, rs12967855, rs13056300, rs1320138, rs1435977, rs145678014, rs148108087, rs149142151, rs1548461, rs1553172, rs1644039, rs17255455, rs1730864, rs174546, rs182923402, rs1890946, rs190523, rs1931388, rs1950829, rs2024842, rs2025729, rs2111568, rs2111593, rs2214123, rs2219498, rs2292996, rs2369818, rs2408225, rs2509805, rs2523443, rs2758703, rs28538439, rs28897173, rs2894699, rs2933195, rs2964031, rs2968485, rs30266, rs3088142, rs34207047, rs34488670, rs35905305, rs362280, rs412891, rs4628229, rs4632195, rs4653218, rs4702, rs4837958, rs508502, rs521048, rs55897719, rs55993110, rs56059718, rs57022387, rs612823, rs61902811, rs61903412, rs61904960, rs62170849, rs62535714, rs6479487, rs66511648, rs6713237, rs672230, rs67446571, rs6765468, rs7147531, rs7174069, rs7241572, rs72627231, rs72743363, rs728017, rs72904286, rs73334050, rs74927570, rs7531118, rs7617480, rs761777, rs7629352, rs7791726, rs7837935, rs78689878, rs79255845, rs868754, rs9074, rs907662, rs910187, rs9353364, rs9373363, rs9517313, rs9527064, rs9561317, rs962961, rs9687387, rs9915591, rs9931205, rs993884	0.0564696	0.0324865	0.0821674	-0.007204	0.120143	1.05809	0.992822	1.12766	NA	NA	NA	0.00506828	0.00384066	TRUE	0.0978698	Unknown	0
1700	bipolar	ACHE:P22303:OID30585:v1:Inflammation_II	F9kYJQ	ACHE	Inverse variance weighted	52	rs10043984, rs10255167, rs10737496, rs10791849, rs10866641, rs10994415, rs11062170, rs112481526, rs113779084, rs115694474, rs11764361, rs12575685, rs12668848, rs12932628, rs13044225, rs13195402, rs13417268, rs1487445, rs17183814, rs174592, rs1998820, rs2011302, rs2126180, rs2273738, rs228768, rs2336147, rs237460, rs2693698, rs28455634, rs28565152, rs2953928, rs35306827, rs35958438, rs41315395, rs4331993, rs4447398, rs4619651, rs4790841, rs5758064, rs61554907, rs62489493, rs67712855, rs6887473, rs6946056, rs6954854, rs696366, rs6992333, rs7108878, rs7201930, rs748455, rs7707252, rs9834970	0.038674	0.02226	0.0823213	-0.00495568	0.0823037	1.03943	0.995057	1.08579	NA	NA	NA	0.00526499	0.00362571	TRUE	0.0300746	TRUE	0
9050	schizophrenia	FABP1:P07148:OID20778:v1:Inflammation	qHtopr	FABP1	Inverse variance weighted	147	rs1000237, rs10035564, rs10086619, rs10108980, rs10117, rs10861176, rs10873538, rs10876446, rs11027839, rs11136325, rs11165867, rs11191580, rs11210892, rs11223774, rs113264400, rs11534045, rs11587347, rs11664298, rs11693094, rs117178087, rs11740474, rs11941714, rs1198588, rs12129573, rs12138231, rs12151767, rs12285419, rs12293670, rs12303743, rs12489270, rs12652777, rs12712510, rs12771371, rs12833624, rs12877581, rs12883788, rs13016542, rs13107325, rs13195636, rs13233308, rs132582, rs1430894, rs145071536, rs1451488, rs149165, rs1593304, rs1604060, rs1615350, rs167924, rs16851048, rs16867571, rs17016552, rs17194490, rs17731, rs187557, rs1881046, rs1901512, rs1915019, rs2053079, rs2078266, rs215412, rs217336, rs2238057, rs2252074, rs2332700, rs2333321, rs2381411, rs2455415, rs2456020, rs2514218, rs2710323, rs2815731, rs2909457, rs2999392, rs308697, rs35351411, rs35734242, rs3739118, rs3770754, rs3791710, rs3795310, rs3802924, rs3814883, rs3824451, rs4129585, rs4575535, rs4632195, rs4636654, rs4653164, rs4702, rs4766428, rs4779050, rs4812325, rs4921741, rs498591, rs500102, rs505061, rs56205728, rs56335113, rs57433322, rs5751191, rs58120505, rs60135207, rs6125656, rs61857878, rs61937595, rs62018952, rs62183855, rs634940, rs6482437, rs6520064, rs6538539, rs6546857, rs6549963, rs6673880, rs6715366, rs6798742, rs6943762, rs6974218, rs6984242, rs708228, rs7112616, rs713692, rs7251, rs72802868, rs728055, rs72943392, rs72986630, rs73229090, rs73292401, rs7515363, rs7575796, rs7634476, rs7647398, rs76838079, rs778371, rs7798283, rs7830315, rs79210963, rs79445414, rs8055219, rs9304548, rs9318627, rs9461916, rs9636107, rs9687282, rs9876421	-0.0189067	0.0108827	0.082333	-0.0402368	0.00242351	0.981271	0.960562	1.00243	NA	NA	NA	0.0501938	0.00517422	TRUE	2.40235e-143	TRUE	0
3114	bipolar	SHISA5:Q8N114:OID30387:v1:Cardiometabolic_II	F9kYJQ	SHISA5	Inverse variance weighted	52	rs10043984, rs10255167, rs10737496, rs10791849, rs10866641, rs10994415, rs11062170, rs112481526, rs113779084, rs115694474, rs11764361, rs12575685, rs12668848, rs12932628, rs13044225, rs13195402, rs13417268, rs1487445, rs17183814, rs174592, rs1998820, rs2011302, rs2126180, rs2273738, rs228768, rs2336147, rs237460, rs2693698, rs28455634, rs28565152, rs2953928, rs35306827, rs35958438, rs41315395, rs4331993, rs4447398, rs4619651, rs4790841, rs5758064, rs61554907, rs62489493, rs67712855, rs6887473, rs6946056, rs6954854, rs696366, rs6992333, rs7108878, rs7201930, rs748455, rs7707252, rs9834970	-0.0313526	0.0180584	0.0825328	-0.066747	0.00404191	0.969134	0.935432	1.00405	NA	NA	NA	0.00526499	0.00200436	TRUE	8.32824e-07	TRUE	0
8904	schizophrenia	CXCL11:O14625:OID21042:v1:Neurology	qHtopr	CXCL11	Inverse variance weighted	146	rs1000237, rs10035564, rs10086619, rs10108980, rs10117, rs10861176, rs10873538, rs10876446, rs11027839, rs11136325, rs11165867, rs11191580, rs11210892, rs11223774, rs113264400, rs11534045, rs11587347, rs11664298, rs11693094, rs117178087, rs11941714, rs1198588, rs12129573, rs12138231, rs12151767, rs12285419, rs12293670, rs12303743, rs12489270, rs12652777, rs12712510, rs12771371, rs12833624, rs12877581, rs12883788, rs13016542, rs13107325, rs13195636, rs13233308, rs132582, rs1430894, rs145071536, rs1451488, rs149165, rs1593304, rs1604060, rs1615350, rs167924, rs16851048, rs16867571, rs17016552, rs17194490, rs17731, rs187557, rs1881046, rs1901512, rs1915019, rs2053079, rs2078266, rs215412, rs217336, rs2238057, rs2252074, rs2332700, rs2333321, rs2381411, rs2455415, rs2456020, rs2514218, rs2710323, rs2815731, rs2909457, rs2999392, rs308697, rs35351411, rs35734242, rs3739118, rs3770754, rs3791710, rs3795310, rs3802924, rs3814883, rs3824451, rs4129585, rs4575535, rs4632195, rs4636654, rs4653164, rs4702, rs4766428, rs4779050, rs4812325, rs4921741, rs498591, rs500102, rs505061, rs56205728, rs56335113, rs57433322, rs5751191, rs58120505, rs60135207, rs6125656, rs61857878, rs61937595, rs62018952, rs62183855, rs634940, rs6482437, rs6520064, rs6538539, rs6546857, rs6549963, rs6673880, rs6715366, rs6798742, rs6943762, rs6974218, rs6984242, rs708228, rs7112616, rs713692, rs7251, rs72802868, rs728055, rs72943392, rs72986630, rs73229090, rs73292401, rs7515363, rs7575796, rs7634476, rs7647398, rs76838079, rs778371, rs7798283, rs7830315, rs79210963, rs79445414, rs8055219, rs9304548, rs9318627, rs9461916, rs9636107, rs9687282, rs9876421	-0.0182935	0.0105374	0.0825525	-0.0389468	0.00235969	0.981873	0.961802	1.00236	NA	NA	NA	0.0499099	0.00459164	TRUE	6.72633e-151	TRUE	0
7394	depression_Als_ukb_included	FGF2:P09038:OID20503:v1:Inflammation	0LShC7	FGF2	Inverse variance weighted	126	rs10026036, rs10119773, rs10149470, rs10173817, rs1021363, rs10465137, rs10514370, rs10890032, rs11030380, rs11034962, rs11135349, rs111442587, rs11183747, rs112171203, rs114851235, rs11579246, rs11612312, rs11621186, rs11665315, rs11682175, rs11756123, rs12131852, rs12160976, rs12190823, rs12517438, rs12635614, rs1267079, rs12919291, rs12958048, rs12967855, rs13056300, rs1320138, rs1435977, rs145678014, rs148108087, rs149142151, rs1548461, rs1553172, rs1644039, rs17255455, rs1730864, rs174546, rs182923402, rs1890946, rs190523, rs1931388, rs1950829, rs2024842, rs2025729, rs2111568, rs2111593, rs2214123, rs2219498, rs2292996, rs2369818, rs2408225, rs2509805, rs2523443, rs2758703, rs28538439, rs28897173, rs2894699, rs2933195, rs2964031, rs2968485, rs30266, rs3088142, rs34207047, rs34488670, rs35905305, rs362280, rs412891, rs4628229, rs4632195, rs4653218, rs4702, rs4837958, rs508502, rs521048, rs55897719, rs55993110, rs56059718, rs57022387, rs612823, rs61902811, rs61903412, rs61904960, rs62170849, rs62535714, rs6479487, rs66511648, rs6713237, rs672230, rs67446571, rs6765468, rs7147531, rs7174069, rs7241572, rs72627231, rs72743363, rs728017, rs72904286, rs73334050, rs74927570, rs7531118, rs7617480, rs761777, rs7629352, rs7791726, rs7837935, rs78689878, rs79255845, rs868754, rs9074, rs907662, rs910187, rs9353364, rs9373363, rs9517313, rs9527064, rs9561317, rs962961, rs9687387, rs9915591, rs9931205, rs993884	0.0532874	0.0307253	0.0828621	-0.00693423	0.113509	1.05473	0.99309	1.1202	NA	NA	NA	0.00506828	0.00530245	FALSE	0.767938	Unknown	0
186	anxiety_pgc_2026	CA12:O43570:OID21344:v1:Oncology	lgKzbn	CA12	Inverse variance weighted	57	rs10476497, rs10959883, rs10961649, rs11241568, rs11580539, rs11592506, rs11599236, rs12588874, rs12624433, rs12699332, rs13056300, rs13287777, rs150438595, rs17407658, rs174560, rs2066928, rs2070865, rs2071754, rs2165077, rs2289590, rs2371365, rs2710323, rs28474857, rs285011, rs2888367, rs3007061, rs34723450, rs36119415, rs3847960, rs4382947, rs4395923, rs4801024, rs4856929, rs4976976, rs5015511, rs58825580, rs6047130, rs61928096, rs61990288, rs6539062, rs6574271, rs7110863, rs7121169, rs72704544, rs7290074, rs73034295, rs7570682, rs77960, rs79556790, rs7997746, rs8091977, rs870764, rs9373363, rs9534593, rs9556979, rs9867083, rs989657	0.056778	0.0327509	0.0829839	-0.00741385	0.12097	1.05842	0.992614	1.12859	NA	NA	NA	0.00274595	0.00189472	TRUE	0.110671	Unknown	0
2600	bipolar	KLRK1:P26718:OID31082:v1:Neurology_II	F9kYJQ	KLRK1	Inverse variance weighted	52	rs10043984, rs10255167, rs10737496, rs10791849, rs10866641, rs10994415, rs11062170, rs112481526, rs113779084, rs115694474, rs11764361, rs12575685, rs12668848, rs12932628, rs13044225, rs13195402, rs13417268, rs1487445, rs17183814, rs174592, rs1998820, rs2011302, rs2126180, rs2273738, rs228768, rs2336147, rs237460, rs2693698, rs28455634, rs28565152, rs2953928, rs35306827, rs35958438, rs41315395, rs4331993, rs4447398, rs4619651, rs4790841, rs5758064, rs61554907, rs62489493, rs67712855, rs6887473, rs6946056, rs6954854, rs696366, rs6992333, rs7108878, rs7201930, rs748455, rs7707252, rs9834970	-0.0334033	0.0192685	0.0829953	-0.0711696	0.00436308	0.967148	0.931304	1.00437	NA	NA	NA	0.00526499	0.00226508	TRUE	9.7143e-06	TRUE	0
6163	depression_Als_noukb_included	NCR1:O76036:OID20566:v1:Inflammation	fLlnK0	NCR1	Inverse variance weighted	42	rs10097643, rs10465137, rs10890032, rs10973170, rs10992800, rs11756123, rs12028164, rs1239771, rs12800853, rs13017298, rs13414880, rs1372500, rs1488627, rs17117923, rs17255455, rs1931388, rs1950829, rs2509805, rs2523432, rs283466, rs34207047, rs34890793, rs4632195, rs4663414, rs4702, rs4776729, rs60157091, rs6063085, rs612823, rs62442924, rs6732156, rs7127383, rs7236656, rs73035954, rs7531118, rs7629352, rs7674555, rs76966748, rs78765360, rs8072225, rs9353368, rs9964724	-0.0734991	0.0424023	0.0830287	-0.156608	0.00960933	0.929137	0.85504	1.00966	NA	NA	NA	0.00239614	0.00129256	TRUE	0.0197337	TRUE	0
1950	bipolar	CD300A:Q9UGN4:OID30576:v1:Inflammation_II	F9kYJQ	CD300A	Inverse variance weighted	52	rs10043984, rs10255167, rs10737496, rs10791849, rs10866641, rs10994415, rs11062170, rs112481526, rs113779084, rs115694474, rs11764361, rs12575685, rs12668848, rs12932628, rs13044225, rs13195402, rs13417268, rs1487445, rs17183814, rs174592, rs1998820, rs2011302, rs2126180, rs2273738, rs228768, rs2336147, rs237460, rs2693698, rs28455634, rs28565152, rs2953928, rs35306827, rs35958438, rs41315395, rs4331993, rs4447398, rs4619651, rs4790841, rs5758064, rs61554907, rs62489493, rs67712855, rs6887473, rs6946056, rs6954854, rs696366, rs6992333, rs7108878, rs7201930, rs748455, rs7707252, rs9834970	-0.0314211	0.0181285	0.0830534	-0.066953	0.00411086	0.969067	0.935239	1.00412	NA	NA	NA	0.00526499	0.00200578	TRUE	1.08726e-06	TRUE	0
5063	bipolar_noukb	XG:P55808:OID20259:v1:Cardiometabolic	e8OtNo	XG	Inverse variance weighted	44	rs10255167, rs10737496, rs10791849, rs10866641, rs112481526, rs113779084, rs115694474, rs11764361, rs11870683, rs12154473, rs12575685, rs12932628, rs13044225, rs13195401, rs13417268, rs1487445, rs174592, rs2126180, rs2159100, rs2273738, rs228768, rs237460, rs2577831, rs2693698, rs28455634, rs28565152, rs2953928, rs35306827, rs35958438, rs41315395, rs4331993, rs4447398, rs4619651, rs5758064, rs61846516, rs62489493, rs67712855, rs6887473, rs6946056, rs6954854, rs6992333, rs7201930, rs748455, rs9834970	-0.0250832	0.0144759	0.0831401	-0.0534561	0.00328965	0.975229	0.947948	1.0033	NA	NA	NA	0.00549469	0.00142201	TRUE	1.51328e-10	TRUE	0
8302	depression_Als_ukb_included	TFF1:P04155:OID21154:v1:Neurology	0LShC7	TFF1	Inverse variance weighted	126	rs10026036, rs10119773, rs10149470, rs10173817, rs1021363, rs10465137, rs10514370, rs10890032, rs11030380, rs11034962, rs11135349, rs111442587, rs11183747, rs112171203, rs114851235, rs11579246, rs11612312, rs11621186, rs11665315, rs11682175, rs11756123, rs12131852, rs12160976, rs12190823, rs12517438, rs12635614, rs1267079, rs12919291, rs12958048, rs12967855, rs13056300, rs1320138, rs1435977, rs145678014, rs148108087, rs149142151, rs1548461, rs1553172, rs1644039, rs17255455, rs1730864, rs174546, rs182923402, rs1890946, rs190523, rs1931388, rs1950829, rs2024842, rs2025729, rs2111568, rs2111593, rs2214123, rs2219498, rs2292996, rs2369818, rs2408225, rs2509805, rs2523443, rs2758703, rs28538439, rs28897173, rs2894699, rs2933195, rs2964031, rs2968485, rs30266, rs3088142, rs34207047, rs34488670, rs35905305, rs362280, rs412891, rs4628229, rs4632195, rs4653218, rs4702, rs4837958, rs508502, rs521048, rs55897719, rs55993110, rs56059718, rs57022387, rs612823, rs61902811, rs61903412, rs61904960, rs62170849, rs62535714, rs6479487, rs66511648, rs6713237, rs672230, rs67446571, rs6765468, rs7147531, rs7174069, rs7241572, rs72627231, rs72743363, rs728017, rs72904286, rs73334050, rs74927570, rs7531118, rs7617480, rs761777, rs7629352, rs7791726, rs7837935, rs78689878, rs79255845, rs868754, rs9074, rs907662, rs910187, rs9353364, rs9373363, rs9517313, rs9527064, rs9561317, rs962961, rs9687387, rs9915591, rs9931205, rs993884	0.0549188	0.031698	0.0831736	-0.00720935	0.117047	1.05645	0.992817	1.12417	NA	NA	NA	0.00506828	0.00439283	TRUE	0.373883	Unknown	0
7317	depression_Als_ukb_included	ENO3:P13929:OID30209:v1:Cardiometabolic_II	0LShC7	ENO3	Inverse variance weighted	126	rs10026036, rs10119773, rs10149470, rs10173817, rs1021363, rs10465137, rs10514370, rs10890032, rs11030380, rs11034962, rs11135349, rs111442587, rs11183747, rs112171203, rs114851235, rs11579246, rs11612312, rs11621186, rs11665315, rs11682175, rs11756123, rs12131852, rs12160976, rs12190823, rs12517438, rs12635614, rs1267079, rs12919291, rs12958048, rs12967855, rs13056300, rs1320138, rs1435977, rs145678014, rs148108087, rs149142151, rs1548461, rs1553172, rs1644039, rs17255455, rs1730864, rs174546, rs182923402, rs1890946, rs190523, rs1931388, rs1950829, rs2024842, rs2025729, rs2111568, rs2111593, rs2214123, rs2219498, rs2292996, rs2369818, rs2408225, rs2509805, rs2523443, rs2758703, rs28538439, rs28897173, rs2894699, rs2933195, rs2964031, rs2968485, rs30266, rs3088142, rs34207047, rs34488670, rs35905305, rs362280, rs412891, rs4628229, rs4632195, rs4653218, rs4702, rs4837958, rs508502, rs521048, rs55897719, rs55993110, rs56059718, rs57022387, rs612823, rs61902811, rs61903412, rs61904960, rs62170849, rs62535714, rs6479487, rs66511648, rs6713237, rs672230, rs67446571, rs6765468, rs7147531, rs7174069, rs7241572, rs72627231, rs72743363, rs728017, rs72904286, rs73334050, rs74927570, rs7531118, rs7617480, rs761777, rs7629352, rs7791726, rs7837935, rs78689878, rs79255845, rs868754, rs9074, rs907662, rs910187, rs9353364, rs9373363, rs9517313, rs9527064, rs9561317, rs962961, rs9687387, rs9915591, rs9931205, rs993884	0.0550443	0.0317705	0.0831739	-0.00722588	0.117314	1.05659	0.9928	1.12447	NA	NA	NA	0.00506828	0.00435636	TRUE	0.350916	Unknown	0
9885	schizophrenia	SIGLEC7:Q9Y286:OID20190:v1:Cardiometabolic	qHtopr	SIGLEC7	Inverse variance weighted	147	rs1000237, rs10035564, rs10086619, rs10108980, rs10117, rs10861176, rs10873538, rs10876446, rs11027839, rs11136325, rs11165867, rs11191580, rs11210892, rs11223774, rs113264400, rs11534045, rs11587347, rs11664298, rs11693094, rs117178087, rs11740474, rs11941714, rs1198588, rs12129573, rs12138231, rs12151767, rs12285419, rs12293670, rs12303743, rs12489270, rs12652777, rs12712510, rs12771371, rs12833624, rs12877581, rs12883788, rs13016542, rs13107325, rs13195636, rs13233308, rs132582, rs1430894, rs145071536, rs1451488, rs149165, rs1593304, rs1604060, rs1615350, rs167924, rs16851048, rs16867571, rs17016552, rs17194490, rs17731, rs187557, rs1881046, rs1901512, rs1915019, rs2053079, rs2078266, rs215412, rs217336, rs2238057, rs2252074, rs2332700, rs2333321, rs2381411, rs2455415, rs2456020, rs2514218, rs2710323, rs2815731, rs2909457, rs2999392, rs308697, rs35351411, rs35734242, rs3739118, rs3770754, rs3791710, rs3795310, rs3802924, rs3814883, rs3824451, rs4129585, rs4575535, rs4632195, rs4636654, rs4653164, rs4702, rs4766428, rs4779050, rs4812325, rs4921741, rs498591, rs500102, rs505061, rs56205728, rs56335113, rs57433322, rs5751191, rs58120505, rs60135207, rs6125656, rs61857878, rs61937595, rs62018952, rs62183855, rs634940, rs6482437, rs6520064, rs6538539, rs6546857, rs6549963, rs6673880, rs6715366, rs6798742, rs6943762, rs6974218, rs6984242, rs708228, rs7112616, rs713692, rs7251, rs72802868, rs728055, rs72943392, rs72986630, rs73229090, rs73292401, rs7515363, rs7575796, rs7634476, rs7647398, rs76838079, rs778371, rs7798283, rs7830315, rs79210963, rs79445414, rs8055219, rs9304548, rs9318627, rs9461916, rs9636107, rs9687282, rs9876421	0.0176706	0.0101995	0.0831855	-0.00232044	0.0376616	1.01783	0.997682	1.03838	NA	NA	NA	0.0501938	0.00429873	TRUE	2.40252e-155	TRUE	0
6888	depression_Als_ukb_included	ATG4A:Q8WYN0:OID21246:v1:Oncology	0LShC7	ATG4A	Inverse variance weighted	126	rs10026036, rs10119773, rs10149470, rs10173817, rs1021363, rs10465137, rs10514370, rs10890032, rs11030380, rs11034962, rs11135349, rs111442587, rs11183747, rs112171203, rs114851235, rs11579246, rs11612312, rs11621186, rs11665315, rs11682175, rs11756123, rs12131852, rs12160976, rs12190823, rs12517438, rs12635614, rs1267079, rs12919291, rs12958048, rs12967855, rs13056300, rs1320138, rs1435977, rs145678014, rs148108087, rs149142151, rs1548461, rs1553172, rs1644039, rs17255455, rs1730864, rs174546, rs182923402, rs1890946, rs190523, rs1931388, rs1950829, rs2024842, rs2025729, rs2111568, rs2111593, rs2214123, rs2219498, rs2292996, rs2369818, rs2408225, rs2509805, rs2523443, rs2758703, rs28538439, rs28897173, rs2894699, rs2933195, rs2964031, rs2968485, rs30266, rs3088142, rs34207047, rs34488670, rs35905305, rs362280, rs412891, rs4628229, rs4632195, rs4653218, rs4702, rs4837958, rs508502, rs521048, rs55897719, rs55993110, rs56059718, rs57022387, rs612823, rs61902811, rs61903412, rs61904960, rs62170849, rs62535714, rs6479487, rs66511648, rs6713237, rs672230, rs67446571, rs6765468, rs7147531, rs7174069, rs7241572, rs72627231, rs72743363, rs728017, rs72904286, rs73334050, rs74927570, rs7531118, rs7617480, rs761777, rs7629352, rs7791726, rs7837935, rs78689878, rs79255845, rs868754, rs9074, rs907662, rs910187, rs9353364, rs9373363, rs9517313, rs9527064, rs9561317, rs962961, rs9687387, rs9915591, rs9931205, rs993884	0.0559454	0.0323015	0.0832777	-0.00736549	0.119256	1.05754	0.992662	1.12666	NA	NA	NA	0.00506828	0.00416079	TRUE	0.230262	Unknown	0
3510	bipolar_noukb	ATRAID:Q6UW56:OID31451:v1:Oncology_II	e8OtNo	ATRAID	Inverse variance weighted	44	rs10255167, rs10737496, rs10791849, rs10866641, rs112481526, rs113779084, rs115694474, rs11764361, rs11870683, rs12154473, rs12575685, rs12932628, rs13044225, rs13195401, rs13417268, rs1487445, rs174592, rs2126180, rs2159100, rs2273738, rs228768, rs237460, rs2577831, rs2693698, rs28455634, rs28565152, rs2953928, rs35306827, rs35958438, rs41315395, rs4331993, rs4447398, rs4619651, rs5758064, rs61846516, rs62489493, rs67712855, rs6887473, rs6946056, rs6954854, rs6992333, rs7201930, rs748455, rs9834970	-0.0360485	0.0208181	0.0833462	-0.076852	0.00475502	0.964594	0.926027	1.00477	NA	NA	NA	0.00549469	0.00188581	TRUE	6.92666e-08	TRUE	0
3161	bipolar	SORCS2:Q96PQ0:OID21262:v1:Oncology	F9kYJQ	SORCS2	Inverse variance weighted	52	rs10043984, rs10255167, rs10737496, rs10791849, rs10866641, rs10994415, rs11062170, rs112481526, rs113779084, rs115694474, rs11764361, rs12575685, rs12668848, rs12932628, rs13044225, rs13195402, rs13417268, rs1487445, rs17183814, rs174592, rs1998820, rs2011302, rs2126180, rs2273738, rs228768, rs2336147, rs237460, rs2693698, rs28455634, rs28565152, rs2953928, rs35306827, rs35958438, rs41315395, rs4331993, rs4447398, rs4619651, rs4790841, rs5758064, rs61554907, rs62489493, rs67712855, rs6887473, rs6946056, rs6954854, rs696366, rs6992333, rs7108878, rs7201930, rs748455, rs7707252, rs9834970	-0.031602	0.0182517	0.0833695	-0.0673753	0.00417121	0.968892	0.934844	1.00418	NA	NA	NA	0.00526499	0.0023169	TRUE	1.94155e-05	TRUE	0
5600	depression_Als_noukb_included	EDDM3B:P56851:OID31365:v1:Oncology_II	fLlnK0	EDDM3B	Inverse variance weighted	42	rs10097643, rs10465137, rs10890032, rs10973170, rs10992800, rs11756123, rs12028164, rs1239771, rs12800853, rs13017298, rs13414880, rs1372500, rs1488627, rs17117923, rs17255455, rs1931388, rs1950829, rs2509805, rs2523432, rs283466, rs34207047, rs34890793, rs4632195, rs4663414, rs4702, rs4776729, rs60157091, rs6063085, rs612823, rs62442924, rs6732156, rs7127383, rs7236656, rs73035954, rs7531118, rs7629352, rs7674555, rs76966748, rs78765360, rs8072225, rs9353368, rs9964724	-0.056181	0.0324538	0.0834328	-0.11979	0.00742847	0.945368	0.887106	1.00746	NA	NA	NA	0.00239614	0.0018045	TRUE	0.244857	Unknown	0
3289	bipolar	TNFSF13:O75888:OID20733:v1:Inflammation	F9kYJQ	TNFSF13	Inverse variance weighted	52	rs10043984, rs10255167, rs10737496, rs10791849, rs10866641, rs10994415, rs11062170, rs112481526, rs113779084, rs115694474, rs11764361, rs12575685, rs12668848, rs12932628, rs13044225, rs13195402, rs13417268, rs1487445, rs17183814, rs174592, rs1998820, rs2011302, rs2126180, rs2273738, rs228768, rs2336147, rs237460, rs2693698, rs28455634, rs28565152, rs2953928, rs35306827, rs35958438, rs41315395, rs4331993, rs4447398, rs4619651, rs4790841, rs5758064, rs61554907, rs62489493, rs67712855, rs6887473, rs6946056, rs6954854, rs696366, rs6992333, rs7108878, rs7201930, rs748455, rs7707252, rs9834970	-0.0339965	0.0196454	0.0835403	-0.0725016	0.00450855	0.966575	0.930064	1.00452	NA	NA	NA	0.00526499	0.00249069	TRUE	5.97676e-05	TRUE	0
4515	bipolar_noukb	NTRK3:Q16288:OID21057:v1:Neurology	e8OtNo	NTRK3	Inverse variance weighted	44	rs10255167, rs10737496, rs10791849, rs10866641, rs112481526, rs113779084, rs115694474, rs11764361, rs11870683, rs12154473, rs12575685, rs12932628, rs13044225, rs13195401, rs13417268, rs1487445, rs174592, rs2126180, rs2159100, rs2273738, rs228768, rs237460, rs2577831, rs2693698, rs28455634, rs28565152, rs2953928, rs35306827, rs35958438, rs41315395, rs4331993, rs4447398, rs4619651, rs5758064, rs61846516, rs62489493, rs67712855, rs6887473, rs6946056, rs6954854, rs6992333, rs7201930, rs748455, rs9834970	0.0428636	0.0247695	0.0835416	-0.00568469	0.0914119	1.0438	0.994331	1.09572	NA	NA	NA	0.00549469	0.00266256	TRUE	7.25448e-05	TRUE	0
7333	depression_Als_ukb_included	EPS8L2:Q9H6S3:OID21397:v1:Oncology	0LShC7	EPS8L2	Inverse variance weighted	126	rs10026036, rs10119773, rs10149470, rs10173817, rs1021363, rs10465137, rs10514370, rs10890032, rs11030380, rs11034962, rs11135349, rs111442587, rs11183747, rs112171203, rs114851235, rs11579246, rs11612312, rs11621186, rs11665315, rs11682175, rs11756123, rs12131852, rs12160976, rs12190823, rs12517438, rs12635614, rs1267079, rs12919291, rs12958048, rs12967855, rs13056300, rs1320138, rs1435977, rs145678014, rs148108087, rs149142151, rs1548461, rs1553172, rs1644039, rs17255455, rs1730864, rs174546, rs182923402, rs1890946, rs190523, rs1931388, rs1950829, rs2024842, rs2025729, rs2111568, rs2111593, rs2214123, rs2219498, rs2292996, rs2369818, rs2408225, rs2509805, rs2523443, rs2758703, rs28538439, rs28897173, rs2894699, rs2933195, rs2964031, rs2968485, rs30266, rs3088142, rs34207047, rs34488670, rs35905305, rs362280, rs412891, rs4628229, rs4632195, rs4653218, rs4702, rs4837958, rs508502, rs521048, rs55897719, rs55993110, rs56059718, rs57022387, rs612823, rs61902811, rs61903412, rs61904960, rs62170849, rs62535714, rs6479487, rs66511648, rs6713237, rs672230, rs67446571, rs6765468, rs7147531, rs7174069, rs7241572, rs72627231, rs72743363, rs728017, rs72904286, rs73334050, rs74927570, rs7531118, rs7617480, rs761777, rs7629352, rs7791726, rs7837935, rs78689878, rs79255845, rs868754, rs9074, rs907662, rs910187, rs9353364, rs9373363, rs9517313, rs9527064, rs9561317, rs962961, rs9687387, rs9915591, rs9931205, rs993884	0.0576783	0.0333319	0.0835545	-0.00765218	0.123009	1.05937	0.992377	1.13089	NA	NA	NA	0.00506828	0.00475741	TRUE	0.686389	Unknown	0
5096	depression_Als_noukb_included	ADAM12:O43184:OID30491:v1:Inflammation_II	fLlnK0	ADAM12	Inverse variance weighted	42	rs10097643, rs10465137, rs10890032, rs10973170, rs10992800, rs11756123, rs12028164, rs1239771, rs12800853, rs13017298, rs13414880, rs1372500, rs1488627, rs17117923, rs17255455, rs1931388, rs1950829, rs2509805, rs2523432, rs283466, rs34207047, rs34890793, rs4632195, rs4663414, rs4702, rs4776729, rs60157091, rs6063085, rs612823, rs62442924, rs6732156, rs7127383, rs7236656, rs73035954, rs7531118, rs7629352, rs7674555, rs76966748, rs78765360, rs8072225, rs9353368, rs9964724	0.0760789	0.0439868	0.0837046	-0.0101353	0.162293	1.07905	0.989916	1.1762	NA	NA	NA	0.00239614	0.00121379	TRUE	0.012194	TRUE	0
3938	bipolar_noukb	ENPP6:Q6UWR7:OID30273:v1:Cardiometabolic_II	e8OtNo	ENPP6	Inverse variance weighted	44	rs10255167, rs10737496, rs10791849, rs10866641, rs112481526, rs113779084, rs115694474, rs11764361, rs11870683, rs12154473, rs12575685, rs12932628, rs13044225, rs13195401, rs13417268, rs1487445, rs174592, rs2126180, rs2159100, rs2273738, rs228768, rs237460, rs2577831, rs2693698, rs28455634, rs28565152, rs2953928, rs35306827, rs35958438, rs41315395, rs4331993, rs4447398, rs4619651, rs5758064, rs61846516, rs62489493, rs67712855, rs6887473, rs6946056, rs6954854, rs6992333, rs7201930, rs748455, rs9834970	0.0398232	0.0230248	0.0837057	-0.00530543	0.0849518	1.04063	0.994709	1.08866	NA	NA	NA	0.00549469	0.00249178	TRUE	2.54405e-05	TRUE	0
3869	bipolar_noukb	DKK3:Q9UBP4:OID20264:v1:Cardiometabolic	e8OtNo	DKK3	Inverse variance weighted	44	rs10255167, rs10737496, rs10791849, rs10866641, rs112481526, rs113779084, rs115694474, rs11764361, rs11870683, rs12154473, rs12575685, rs12932628, rs13044225, rs13195401, rs13417268, rs1487445, rs174592, rs2126180, rs2159100, rs2273738, rs228768, rs237460, rs2577831, rs2693698, rs28455634, rs28565152, rs2953928, rs35306827, rs35958438, rs41315395, rs4331993, rs4447398, rs4619651, rs5758064, rs61846516, rs62489493, rs67712855, rs6887473, rs6946056, rs6954854, rs6992333, rs7201930, rs748455, rs9834970	-0.0321015	0.0185613	0.083722	-0.0684816	0.00427862	0.968408	0.933811	1.00429	NA	NA	NA	0.00549469	0.00163508	TRUE	2.83924e-09	TRUE	0
10038	schizophrenia	TNFRSF12A:Q9NP84:OID21482:v1:Oncology	qHtopr	TNFRSF12A	Inverse variance weighted	147	rs1000237, rs10035564, rs10086619, rs10108980, rs10117, rs10861176, rs10873538, rs10876446, rs11027839, rs11136325, rs11165867, rs11191580, rs11210892, rs11223774, rs113264400, rs11534045, rs11587347, rs11664298, rs11693094, rs117178087, rs11740474, rs11941714, rs1198588, rs12129573, rs12138231, rs12151767, rs12285419, rs12293670, rs12303743, rs12489270, rs12652777, rs12712510, rs12771371, rs12833624, rs12877581, rs12883788, rs13016542, rs13107325, rs13195636, rs13233308, rs132582, rs1430894, rs145071536, rs1451488, rs149165, rs1593304, rs1604060, rs1615350, rs167924, rs16851048, rs16867571, rs17016552, rs17194490, rs17731, rs187557, rs1881046, rs1901512, rs1915019, rs2053079, rs2078266, rs215412, rs217336, rs2238057, rs2252074, rs2332700, rs2333321, rs2381411, rs2455415, rs2456020, rs2514218, rs2710323, rs2815731, rs2909457, rs2999392, rs308697, rs35351411, rs35734242, rs3739118, rs3770754, rs3791710, rs3795310, rs3802924, rs3814883, rs3824451, rs4129585, rs4575535, rs4632195, rs4636654, rs4653164, rs4702, rs4766428, rs4779050, rs4812325, rs4921741, rs498591, rs500102, rs505061, rs56205728, rs56335113, rs57433322, rs5751191, rs58120505, rs60135207, rs6125656, rs61857878, rs61937595, rs62018952, rs62183855, rs634940, rs6482437, rs6520064, rs6538539, rs6546857, rs6549963, rs6673880, rs6715366, rs6798742, rs6943762, rs6974218, rs6984242, rs708228, rs7112616, rs713692, rs7251, rs72802868, rs728055, rs72943392, rs72986630, rs73229090, rs73292401, rs7515363, rs7575796, rs7634476, rs7647398, rs76838079, rs778371, rs7798283, rs7830315, rs79210963, rs79445414, rs8055219, rs9304548, rs9318627, rs9461916, rs9636107, rs9687282, rs9876421	-0.0175255	0.0101447	0.084069	-0.0374091	0.00235814	0.982627	0.963282	1.00236	NA	NA	NA	0.0501938	0.00483373	TRUE	2.31092e-148	TRUE	0
5949	depression_Als_noukb_included	ITIH4:Q14624:OID30762:v1:Inflammation_II	fLlnK0	ITIH4	Inverse variance weighted	42	rs10097643, rs10465137, rs10890032, rs10973170, rs10992800, rs11756123, rs12028164, rs1239771, rs12800853, rs13017298, rs13414880, rs1372500, rs1488627, rs17117923, rs17255455, rs1931388, rs1950829, rs2509805, rs2523432, rs283466, rs34207047, rs34890793, rs4632195, rs4663414, rs4702, rs4776729, rs60157091, rs6063085, rs612823, rs62442924, rs6732156, rs7127383, rs7236656, rs73035954, rs7531118, rs7629352, rs7674555, rs76966748, rs78765360, rs8072225, rs9353368, rs9964724	0.076189	0.0441038	0.084079	-0.0102544	0.162632	1.07917	0.989798	1.1766	NA	NA	NA	0.00239614	0.0017444	TRUE	0.195302	Unknown	0
774	anxiety_pgc_2026	HRG:P04196:OID30770:v1:Inflammation_II	lgKzbn	HRG	Inverse variance weighted	57	rs10476497, rs10959883, rs10961649, rs11241568, rs11580539, rs11592506, rs11599236, rs12588874, rs12624433, rs12699332, rs13056300, rs13287777, rs150438595, rs17407658, rs174560, rs2066928, rs2070865, rs2071754, rs2165077, rs2289590, rs2371365, rs2710323, rs28474857, rs285011, rs2888367, rs3007061, rs34723450, rs36119415, rs3847960, rs4382947, rs4395923, rs4801024, rs4856929, rs4976976, rs5015511, rs58825580, rs6047130, rs61928096, rs61990288, rs6539062, rs6574271, rs7110863, rs7121169, rs72704544, rs7290074, rs73034295, rs7570682, rs77960, rs79556790, rs7997746, rs8091977, rs870764, rs9373363, rs9534593, rs9556979, rs9867083, rs989657	0.0615788	0.0356649	0.08424	-0.00832427	0.131482	1.06351	0.99171	1.14052	NA	NA	NA	0.00274595	0.00242431	TRUE	0.567856	Unknown	0
9242	schizophrenia	ICA1:Q05084:OID20484:v1:Inflammation	qHtopr	ICA1	Inverse variance weighted	147	rs1000237, rs10035564, rs10086619, rs10108980, rs10117, rs10861176, rs10873538, rs10876446, rs11027839, rs11136325, rs11165867, rs11191580, rs11210892, rs11223774, rs113264400, rs11534045, rs11587347, rs11664298, rs11693094, rs117178087, rs11740474, rs11941714, rs1198588, rs12129573, rs12138231, rs12151767, rs12285419, rs12293670, rs12303743, rs12489270, rs12652777, rs12712510, rs12771371, rs12833624, rs12877581, rs12883788, rs13016542, rs13107325, rs13195636, rs13233308, rs132582, rs1430894, rs145071536, rs1451488, rs149165, rs1593304, rs1604060, rs1615350, rs167924, rs16851048, rs16867571, rs17016552, rs17194490, rs17731, rs187557, rs1881046, rs1901512, rs1915019, rs2053079, rs2078266, rs215412, rs217336, rs2238057, rs2252074, rs2332700, rs2333321, rs2381411, rs2455415, rs2456020, rs2514218, rs2710323, rs2815731, rs2909457, rs2999392, rs308697, rs35351411, rs35734242, rs3739118, rs3770754, rs3791710, rs3795310, rs3802924, rs3814883, rs3824451, rs4129585, rs4575535, rs4632195, rs4636654, rs4653164, rs4702, rs4766428, rs4779050, rs4812325, rs4921741, rs498591, rs500102, rs505061, rs56205728, rs56335113, rs57433322, rs5751191, rs58120505, rs60135207, rs6125656, rs61857878, rs61937595, rs62018952, rs62183855, rs634940, rs6482437, rs6520064, rs6538539, rs6546857, rs6549963, rs6673880, rs6715366, rs6798742, rs6943762, rs6974218, rs6984242, rs708228, rs7112616, rs713692, rs7251, rs72802868, rs728055, rs72943392, rs72986630, rs73229090, rs73292401, rs7515363, rs7575796, rs7634476, rs7647398, rs76838079, rs778371, rs7798283, rs7830315, rs79210963, rs79445414, rs8055219, rs9304548, rs9318627, rs9461916, rs9636107, rs9687282, rs9876421	0.0184723	0.0106987	0.0842418	-0.00249722	0.0394418	1.01864	0.997506	1.04023	NA	NA	NA	0.0501938	0.0044722	TRUE	1.07812e-150	TRUE	0
7024	depression_Als_ukb_included	CD300C:Q08708:OID21010:v1:Neurology	0LShC7	CD300C	Inverse variance weighted	126	rs10026036, rs10119773, rs10149470, rs10173817, rs1021363, rs10465137, rs10514370, rs10890032, rs11030380, rs11034962, rs11135349, rs111442587, rs11183747, rs112171203, rs114851235, rs11579246, rs11612312, rs11621186, rs11665315, rs11682175, rs11756123, rs12131852, rs12160976, rs12190823, rs12517438, rs12635614, rs1267079, rs12919291, rs12958048, rs12967855, rs13056300, rs1320138, rs1435977, rs145678014, rs148108087, rs149142151, rs1548461, rs1553172, rs1644039, rs17255455, rs1730864, rs174546, rs182923402, rs1890946, rs190523, rs1931388, rs1950829, rs2024842, rs2025729, rs2111568, rs2111593, rs2214123, rs2219498, rs2292996, rs2369818, rs2408225, rs2509805, rs2523443, rs2758703, rs28538439, rs28897173, rs2894699, rs2933195, rs2964031, rs2968485, rs30266, rs3088142, rs34207047, rs34488670, rs35905305, rs362280, rs412891, rs4628229, rs4632195, rs4653218, rs4702, rs4837958, rs508502, rs521048, rs55897719, rs55993110, rs56059718, rs57022387, rs612823, rs61902811, rs61903412, rs61904960, rs62170849, rs62535714, rs6479487, rs66511648, rs6713237, rs672230, rs67446571, rs6765468, rs7147531, rs7174069, rs7241572, rs72627231, rs72743363, rs728017, rs72904286, rs73334050, rs74927570, rs7531118, rs7617480, rs761777, rs7629352, rs7791726, rs7837935, rs78689878, rs79255845, rs868754, rs9074, rs907662, rs910187, rs9353364, rs9373363, rs9517313, rs9527064, rs9561317, rs962961, rs9687387, rs9915591, rs9931205, rs993884	0.0586911	0.0339946	0.0842608	-0.00793836	0.125321	1.06045	0.992093	1.13351	NA	NA	NA	0.00506828	0.00612606	FALSE	0.196906	Unknown	0
3270	bipolar	TNFRSF10B:O14763:OID20981:v1:Neurology	F9kYJQ	TNFRSF10B	Inverse variance weighted	52	rs10043984, rs10255167, rs10737496, rs10791849, rs10866641, rs10994415, rs11062170, rs112481526, rs113779084, rs115694474, rs11764361, rs12575685, rs12668848, rs12932628, rs13044225, rs13195402, rs13417268, rs1487445, rs17183814, rs174592, rs1998820, rs2011302, rs2126180, rs2273738, rs228768, rs2336147, rs237460, rs2693698, rs28455634, rs28565152, rs2953928, rs35306827, rs35958438, rs41315395, rs4331993, rs4447398, rs4619651, rs4790841, rs5758064, rs61554907, rs62489493, rs67712855, rs6887473, rs6946056, rs6954854, rs696366, rs6992333, rs7108878, rs7201930, rs748455, rs7707252, rs9834970	-0.0304402	0.0176314	0.0842611	-0.0649977	0.00411728	0.970018	0.93707	1.00413	NA	NA	NA	0.00526499	0.00210392	TRUE	2.58183e-06	TRUE	0
8051	depression_Als_ukb_included	PTPN1:P18031:OID20908:v1:Neurology	0LShC7	PTPN1	Inverse variance weighted	126	rs10026036, rs10119773, rs10149470, rs10173817, rs1021363, rs10465137, rs10514370, rs10890032, rs11030380, rs11034962, rs11135349, rs111442587, rs11183747, rs112171203, rs114851235, rs11579246, rs11612312, rs11621186, rs11665315, rs11682175, rs11756123, rs12131852, rs12160976, rs12190823, rs12517438, rs12635614, rs1267079, rs12919291, rs12958048, rs12967855, rs13056300, rs1320138, rs1435977, rs145678014, rs148108087, rs149142151, rs1548461, rs1553172, rs1644039, rs17255455, rs1730864, rs174546, rs182923402, rs1890946, rs190523, rs1931388, rs1950829, rs2024842, rs2025729, rs2111568, rs2111593, rs2214123, rs2219498, rs2292996, rs2369818, rs2408225, rs2509805, rs2523443, rs2758703, rs28538439, rs28897173, rs2894699, rs2933195, rs2964031, rs2968485, rs30266, rs3088142, rs34207047, rs34488670, rs35905305, rs362280, rs412891, rs4628229, rs4632195, rs4653218, rs4702, rs4837958, rs508502, rs521048, rs55897719, rs55993110, rs56059718, rs57022387, rs612823, rs61902811, rs61903412, rs61904960, rs62170849, rs62535714, rs6479487, rs66511648, rs6713237, rs672230, rs67446571, rs6765468, rs7147531, rs7174069, rs7241572, rs72627231, rs72743363, rs728017, rs72904286, rs73334050, rs74927570, rs7531118, rs7617480, rs761777, rs7629352, rs7791726, rs7837935, rs78689878, rs79255845, rs868754, rs9074, rs907662, rs910187, rs9353364, rs9373363, rs9517313, rs9527064, rs9561317, rs962961, rs9687387, rs9915591, rs9931205, rs993884	0.0561966	0.0325566	0.084326	-0.00761436	0.120007	1.05781	0.992415	1.12751	NA	NA	NA	0.00506828	0.00396705	TRUE	0.137922	Unknown	0
3945	bipolar_noukb	EPHA1:P21709:OID20677:v1:Inflammation	e8OtNo	EPHA1	Inverse variance weighted	44	rs10255167, rs10737496, rs10791849, rs10866641, rs112481526, rs113779084, rs115694474, rs11764361, rs11870683, rs12154473, rs12575685, rs12932628, rs13044225, rs13195401, rs13417268, rs1487445, rs174592, rs2126180, rs2159100, rs2273738, rs228768, rs237460, rs2577831, rs2693698, rs28455634, rs28565152, rs2953928, rs35306827, rs35958438, rs41315395, rs4331993, rs4447398, rs4619651, rs5758064, rs61846516, rs62489493, rs67712855, rs6887473, rs6946056, rs6954854, rs6992333, rs7201930, rs748455, rs9834970	-0.0337019	0.0195288	0.0843907	-0.0719783	0.00457443	0.96686	0.930551	1.00458	NA	NA	NA	0.00549469	0.001772	TRUE	1.84852e-08	TRUE	0
5731	depression_Als_noukb_included	FSTL1:Q12841:OID30254:v1:Cardiometabolic_II	fLlnK0	FSTL1	Inverse variance weighted	42	rs10097643, rs10465137, rs10890032, rs10973170, rs10992800, rs11756123, rs12028164, rs1239771, rs12800853, rs13017298, rs13414880, rs1372500, rs1488627, rs17117923, rs17255455, rs1931388, rs1950829, rs2509805, rs2523432, rs283466, rs34207047, rs34890793, rs4632195, rs4663414, rs4702, rs4776729, rs60157091, rs6063085, rs612823, rs62442924, rs6732156, rs7127383, rs7236656, rs73035954, rs7531118, rs7629352, rs7674555, rs76966748, rs78765360, rs8072225, rs9353368, rs9964724	0.0870604	0.0504566	0.0844462	-0.0118345	0.185955	1.09096	0.988235	1.20437	NA	NA	NA	0.00239614	0.00194173	TRUE	0.384921	Unknown	0
6568	depression_Als_noukb_included	SSC4D:Q8WTU2:OID20182:v1:Cardiometabolic	fLlnK0	SSC4D	Inverse variance weighted	42	rs10097643, rs10465137, rs10890032, rs10973170, rs10992800, rs11756123, rs12028164, rs1239771, rs12800853, rs13017298, rs13414880, rs1372500, rs1488627, rs17117923, rs17255455, rs1931388, rs1950829, rs2509805, rs2523432, rs283466, rs34207047, rs34890793, rs4632195, rs4663414, rs4702, rs4776729, rs60157091, rs6063085, rs612823, rs62442924, rs6732156, rs7127383, rs7236656, rs73035954, rs7531118, rs7629352, rs7674555, rs76966748, rs78765360, rs8072225, rs9353368, rs9964724	0.0793401	0.0459828	0.0844501	-0.0107862	0.169466	1.08257	0.989272	1.18467	NA	NA	NA	0.00239614	0.0019824	TRUE	0.427272	Unknown	0
1839	bipolar	BCL2L11:O43521-2:OID20513:v1:Inflammation	F9kYJQ	BCL2L11	Inverse variance weighted	52	rs10043984, rs10255167, rs10737496, rs10791849, rs10866641, rs10994415, rs11062170, rs112481526, rs113779084, rs115694474, rs11764361, rs12575685, rs12668848, rs12932628, rs13044225, rs13195402, rs13417268, rs1487445, rs17183814, rs174592, rs1998820, rs2011302, rs2126180, rs2273738, rs228768, rs2336147, rs237460, rs2693698, rs28455634, rs28565152, rs2953928, rs35306827, rs35958438, rs41315395, rs4331993, rs4447398, rs4619651, rs4790841, rs5758064, rs61554907, rs62489493, rs67712855, rs6887473, rs6946056, rs6954854, rs696366, rs6992333, rs7108878, rs7201930, rs748455, rs7707252, rs9834970	-0.031616	0.0183351	0.0846465	-0.0675528	0.00432085	0.968879	0.934678	1.00433	NA	NA	NA	0.00526499	0.00192134	TRUE	3.87668e-07	TRUE	0
8941	schizophrenia	DKK1:O94907:OID21066:v1:Neurology	qHtopr	DKK1	Inverse variance weighted	146	rs1000237, rs10035564, rs10086619, rs10108980, rs10117, rs10861176, rs10873538, rs10876446, rs11027839, rs11136325, rs11165867, rs11191580, rs11210892, rs11223774, rs113264400, rs11534045, rs11587347, rs11664298, rs11693094, rs117178087, rs11941714, rs1198588, rs12129573, rs12138231, rs12151767, rs12285419, rs12293670, rs12303743, rs12489270, rs12652777, rs12712510, rs12771371, rs12833624, rs12877581, rs12883788, rs13016542, rs13107325, rs13195636, rs13233308, rs132582, rs1430894, rs145071536, rs1451488, rs149165, rs1593304, rs1604060, rs1615350, rs167924, rs16851048, rs16867571, rs17016552, rs17194490, rs17731, rs187557, rs1881046, rs1901512, rs1915019, rs2053079, rs2078266, rs215412, rs217336, rs2238057, rs2252074, rs2332700, rs2333321, rs2381411, rs2455415, rs2456020, rs2514218, rs2710323, rs2815731, rs2909457, rs2999392, rs308697, rs35351411, rs35734242, rs3739118, rs3770754, rs3791710, rs3795310, rs3802924, rs3814883, rs3824451, rs4129585, rs4575535, rs4632195, rs4636654, rs4653164, rs4702, rs4766428, rs4779050, rs4812325, rs4921741, rs498591, rs500102, rs505061, rs56205728, rs56335113, rs57433322, rs5751191, rs58120505, rs60135207, rs6125656, rs61857878, rs61937595, rs62018952, rs62183855, rs634940, rs6482437, rs6520064, rs6538539, rs6546857, rs6549963, rs6673880, rs6715366, rs6798742, rs6943762, rs6974218, rs6984242, rs708228, rs7112616, rs713692, rs7251, rs72802868, rs728055, rs72943392, rs72986630, rs73229090, rs73292401, rs7515363, rs7575796, rs7634476, rs7647398, rs76838079, rs778371, rs7798283, rs7830315, rs79210963, rs79445414, rs8055219, rs9304548, rs9318627, rs9461916, rs9636107, rs9687282, rs9876421	0.0187411	0.0108695	0.0846727	-0.00256307	0.0400452	1.01892	0.99744	1.04086	NA	NA	NA	0.0499099	0.00492907	TRUE	2.41839e-146	TRUE	0
2527	bipolar	IL2RA:P01589:OID20267:v1:Cardiometabolic	F9kYJQ	IL2RA	Inverse variance weighted	52	rs10043984, rs10255167, rs10737496, rs10791849, rs10866641, rs10994415, rs11062170, rs112481526, rs113779084, rs115694474, rs11764361, rs12575685, rs12668848, rs12932628, rs13044225, rs13195402, rs13417268, rs1487445, rs17183814, rs174592, rs1998820, rs2011302, rs2126180, rs2273738, rs228768, rs2336147, rs237460, rs2693698, rs28455634, rs28565152, rs2953928, rs35306827, rs35958438, rs41315395, rs4331993, rs4447398, rs4619651, rs4790841, rs5758064, rs61554907, rs62489493, rs67712855, rs6887473, rs6946056, rs6954854, rs696366, rs6992333, rs7108878, rs7201930, rs748455, rs7707252, rs9834970	-0.040182	0.0233149	0.0848073	-0.0858792	0.00551516	0.960615	0.917705	1.00553	NA	NA	NA	0.00526499	0.00475825	TRUE	0.527979	Unknown	0
7047	depression_Als_ukb_included	CD79B:P40259:OID20635:v1:Inflammation	0LShC7	CD79B	Inverse variance weighted	126	rs10026036, rs10119773, rs10149470, rs10173817, rs1021363, rs10465137, rs10514370, rs10890032, rs11030380, rs11034962, rs11135349, rs111442587, rs11183747, rs112171203, rs114851235, rs11579246, rs11612312, rs11621186, rs11665315, rs11682175, rs11756123, rs12131852, rs12160976, rs12190823, rs12517438, rs12635614, rs1267079, rs12919291, rs12958048, rs12967855, rs13056300, rs1320138, rs1435977, rs145678014, rs148108087, rs149142151, rs1548461, rs1553172, rs1644039, rs17255455, rs1730864, rs174546, rs182923402, rs1890946, rs190523, rs1931388, rs1950829, rs2024842, rs2025729, rs2111568, rs2111593, rs2214123, rs2219498, rs2292996, rs2369818, rs2408225, rs2509805, rs2523443, rs2758703, rs28538439, rs28897173, rs2894699, rs2933195, rs2964031, rs2968485, rs30266, rs3088142, rs34207047, rs34488670, rs35905305, rs362280, rs412891, rs4628229, rs4632195, rs4653218, rs4702, rs4837958, rs508502, rs521048, rs55897719, rs55993110, rs56059718, rs57022387, rs612823, rs61902811, rs61903412, rs61904960, rs62170849, rs62535714, rs6479487, rs66511648, rs6713237, rs672230, rs67446571, rs6765468, rs7147531, rs7174069, rs7241572, rs72627231, rs72743363, rs728017, rs72904286, rs73334050, rs74927570, rs7531118, rs7617480, rs761777, rs7629352, rs7791726, rs7837935, rs78689878, rs79255845, rs868754, rs9074, rs907662, rs910187, rs9353364, rs9373363, rs9517313, rs9527064, rs9561317, rs962961, rs9687387, rs9915591, rs9931205, rs993884	0.0625215	0.0362794	0.0848281	-0.00858608	0.133629	1.06452	0.991451	1.14297	NA	NA	NA	0.00506828	0.00565055	FALSE	0.467777	Unknown	0
9776	schizophrenia	RELT:Q969Z4:OID21142:v1:Neurology	qHtopr	RELT	Inverse variance weighted	147	rs1000237, rs10035564, rs10086619, rs10108980, rs10117, rs10861176, rs10873538, rs10876446, rs11027839, rs11136325, rs11165867, rs11191580, rs11210892, rs11223774, rs113264400, rs11534045, rs11587347, rs11664298, rs11693094, rs117178087, rs11740474, rs11941714, rs1198588, rs12129573, rs12138231, rs12151767, rs12285419, rs12293670, rs12303743, rs12489270, rs12652777, rs12712510, rs12771371, rs12833624, rs12877581, rs12883788, rs13016542, rs13107325, rs13195636, rs13233308, rs132582, rs1430894, rs145071536, rs1451488, rs149165, rs1593304, rs1604060, rs1615350, rs167924, rs16851048, rs16867571, rs17016552, rs17194490, rs17731, rs187557, rs1881046, rs1901512, rs1915019, rs2053079, rs2078266, rs215412, rs217336, rs2238057, rs2252074, rs2332700, rs2333321, rs2381411, rs2455415, rs2456020, rs2514218, rs2710323, rs2815731, rs2909457, rs2999392, rs308697, rs35351411, rs35734242, rs3739118, rs3770754, rs3791710, rs3795310, rs3802924, rs3814883, rs3824451, rs4129585, rs4575535, rs4632195, rs4636654, rs4653164, rs4702, rs4766428, rs4779050, rs4812325, rs4921741, rs498591, rs500102, rs505061, rs56205728, rs56335113, rs57433322, rs5751191, rs58120505, rs60135207, rs6125656, rs61857878, rs61937595, rs62018952, rs62183855, rs634940, rs6482437, rs6520064, rs6538539, rs6546857, rs6549963, rs6673880, rs6715366, rs6798742, rs6943762, rs6974218, rs6984242, rs708228, rs7112616, rs713692, rs7251, rs72802868, rs728055, rs72943392, rs72986630, rs73229090, rs73292401, rs7515363, rs7575796, rs7634476, rs7647398, rs76838079, rs778371, rs7798283, rs7830315, rs79210963, rs79445414, rs8055219, rs9304548, rs9318627, rs9461916, rs9636107, rs9687282, rs9876421	-0.0189998	0.0110256	0.0848445	-0.0406101	0.00261039	0.98118	0.960203	1.00261	NA	NA	NA	0.0501938	0.00716219	TRUE	3.15333e-121	TRUE	0
9038	schizophrenia	EXTL1:Q92935:OID30114:v1:Cardiometabolic_II	qHtopr	EXTL1	Inverse variance weighted	147	rs1000237, rs10035564, rs10086619, rs10108980, rs10117, rs10861176, rs10873538, rs10876446, rs11027839, rs11136325, rs11165867, rs11191580, rs11210892, rs11223774, rs113264400, rs11534045, rs11587347, rs11664298, rs11693094, rs117178087, rs11740474, rs11941714, rs1198588, rs12129573, rs12138231, rs12151767, rs12285419, rs12293670, rs12303743, rs12489270, rs12652777, rs12712510, rs12771371, rs12833624, rs12877581, rs12883788, rs13016542, rs13107325, rs13195636, rs13233308, rs132582, rs1430894, rs145071536, rs1451488, rs149165, rs1593304, rs1604060, rs1615350, rs167924, rs16851048, rs16867571, rs17016552, rs17194490, rs17731, rs187557, rs1881046, rs1901512, rs1915019, rs2053079, rs2078266, rs215412, rs217336, rs2238057, rs2252074, rs2332700, rs2333321, rs2381411, rs2455415, rs2456020, rs2514218, rs2710323, rs2815731, rs2909457, rs2999392, rs308697, rs35351411, rs35734242, rs3739118, rs3770754, rs3791710, rs3795310, rs3802924, rs3814883, rs3824451, rs4129585, rs4575535, rs4632195, rs4636654, rs4653164, rs4702, rs4766428, rs4779050, rs4812325, rs4921741, rs498591, rs500102, rs505061, rs56205728, rs56335113, rs57433322, rs5751191, rs58120505, rs60135207, rs6125656, rs61857878, rs61937595, rs62018952, rs62183855, rs634940, rs6482437, rs6520064, rs6538539, rs6546857, rs6549963, rs6673880, rs6715366, rs6798742, rs6943762, rs6974218, rs6984242, rs708228, rs7112616, rs713692, rs7251, rs72802868, rs728055, rs72943392, rs72986630, rs73229090, rs73292401, rs7515363, rs7575796, rs7634476, rs7647398, rs76838079, rs778371, rs7798283, rs7830315, rs79210963, rs79445414, rs8055219, rs9304548, rs9318627, rs9461916, rs9636107, rs9687282, rs9876421	-0.0193277	0.0112163	0.0848549	-0.0413116	0.00265617	0.980858	0.95953	1.00266	NA	NA	NA	0.0501938	0.0053609	TRUE	2.05964e-138	TRUE	0
6723	depression_Als_noukb_included	VCAM1:P19320:OID20396:v1:Cardiometabolic	fLlnK0	VCAM1	Inverse variance weighted	42	rs10097643, rs10465137, rs10890032, rs10973170, rs10992800, rs11756123, rs12028164, rs1239771, rs12800853, rs13017298, rs13414880, rs1372500, rs1488627, rs17117923, rs17255455, rs1931388, rs1950829, rs2509805, rs2523432, rs283466, rs34207047, rs34890793, rs4632195, rs4663414, rs4702, rs4776729, rs60157091, rs6063085, rs612823, rs62442924, rs6732156, rs7127383, rs7236656, rs73035954, rs7531118, rs7629352, rs7674555, rs76966748, rs78765360, rs8072225, rs9353368, rs9964724	-0.0830201	0.0481948	0.0849617	-0.177482	0.0114417	0.920333	0.837376	1.01151	NA	NA	NA	0.00239614	0.0018388	TRUE	0.275622	Unknown	0
6860	depression_Als_ukb_included	APEX1:P27695:OID21434:v1:Oncology	0LShC7	APEX1	Inverse variance weighted	126	rs10026036, rs10119773, rs10149470, rs10173817, rs1021363, rs10465137, rs10514370, rs10890032, rs11030380, rs11034962, rs11135349, rs111442587, rs11183747, rs112171203, rs114851235, rs11579246, rs11612312, rs11621186, rs11665315, rs11682175, rs11756123, rs12131852, rs12160976, rs12190823, rs12517438, rs12635614, rs1267079, rs12919291, rs12958048, rs12967855, rs13056300, rs1320138, rs1435977, rs145678014, rs148108087, rs149142151, rs1548461, rs1553172, rs1644039, rs17255455, rs1730864, rs174546, rs182923402, rs1890946, rs190523, rs1931388, rs1950829, rs2024842, rs2025729, rs2111568, rs2111593, rs2214123, rs2219498, rs2292996, rs2369818, rs2408225, rs2509805, rs2523443, rs2758703, rs28538439, rs28897173, rs2894699, rs2933195, rs2964031, rs2968485, rs30266, rs3088142, rs34207047, rs34488670, rs35905305, rs362280, rs412891, rs4628229, rs4632195, rs4653218, rs4702, rs4837958, rs508502, rs521048, rs55897719, rs55993110, rs56059718, rs57022387, rs612823, rs61902811, rs61903412, rs61904960, rs62170849, rs62535714, rs6479487, rs66511648, rs6713237, rs672230, rs67446571, rs6765468, rs7147531, rs7174069, rs7241572, rs72627231, rs72743363, rs728017, rs72904286, rs73334050, rs74927570, rs7531118, rs7617480, rs761777, rs7629352, rs7791726, rs7837935, rs78689878, rs79255845, rs868754, rs9074, rs907662, rs910187, rs9353364, rs9373363, rs9517313, rs9527064, rs9561317, rs962961, rs9687387, rs9915591, rs9931205, rs993884	0.0633176	0.0367596	0.0849827	-0.00873116	0.135366	1.06537	0.991307	1.14496	NA	NA	NA	0.00506828	0.00598074	FALSE	0.263516	Unknown	0
6790	depression_Als_ukb_included	ADAM8:P78325:OID21039:v1:Neurology	0LShC7	ADAM8	Inverse variance weighted	126	rs10026036, rs10119773, rs10149470, rs10173817, rs1021363, rs10465137, rs10514370, rs10890032, rs11030380, rs11034962, rs11135349, rs111442587, rs11183747, rs112171203, rs114851235, rs11579246, rs11612312, rs11621186, rs11665315, rs11682175, rs11756123, rs12131852, rs12160976, rs12190823, rs12517438, rs12635614, rs1267079, rs12919291, rs12958048, rs12967855, rs13056300, rs1320138, rs1435977, rs145678014, rs148108087, rs149142151, rs1548461, rs1553172, rs1644039, rs17255455, rs1730864, rs174546, rs182923402, rs1890946, rs190523, rs1931388, rs1950829, rs2024842, rs2025729, rs2111568, rs2111593, rs2214123, rs2219498, rs2292996, rs2369818, rs2408225, rs2509805, rs2523443, rs2758703, rs28538439, rs28897173, rs2894699, rs2933195, rs2964031, rs2968485, rs30266, rs3088142, rs34207047, rs34488670, rs35905305, rs362280, rs412891, rs4628229, rs4632195, rs4653218, rs4702, rs4837958, rs508502, rs521048, rs55897719, rs55993110, rs56059718, rs57022387, rs612823, rs61902811, rs61903412, rs61904960, rs62170849, rs62535714, rs6479487, rs66511648, rs6713237, rs672230, rs67446571, rs6765468, rs7147531, rs7174069, rs7241572, rs72627231, rs72743363, rs728017, rs72904286, rs73334050, rs74927570, rs7531118, rs7617480, rs761777, rs7629352, rs7791726, rs7837935, rs78689878, rs79255845, rs868754, rs9074, rs907662, rs910187, rs9353364, rs9373363, rs9517313, rs9527064, rs9561317, rs962961, rs9687387, rs9915591, rs9931205, rs993884	0.0631934	0.0366963	0.0850581	-0.00873142	0.135118	1.06523	0.991307	1.14467	NA	NA	NA	0.00506828	0.00723614	FALSE	0.011454	FALSE	0
3372	bipolar	XG:P55808:OID20259:v1:Cardiometabolic	F9kYJQ	XG	Inverse variance weighted	52	rs10043984, rs10255167, rs10737496, rs10791849, rs10866641, rs10994415, rs11062170, rs112481526, rs113779084, rs115694474, rs11764361, rs12575685, rs12668848, rs12932628, rs13044225, rs13195402, rs13417268, rs1487445, rs17183814, rs174592, rs1998820, rs2011302, rs2126180, rs2273738, rs228768, rs2336147, rs237460, rs2693698, rs28455634, rs28565152, rs2953928, rs35306827, rs35958438, rs41315395, rs4331993, rs4447398, rs4619651, rs4790841, rs5758064, rs61554907, rs62489493, rs67712855, rs6887473, rs6946056, rs6954854, rs696366, rs6992333, rs7108878, rs7201930, rs748455, rs7707252, rs9834970	-0.0234258	0.0136128	0.0852741	-0.0501069	0.0032552	0.976846	0.951128	1.00326	NA	NA	NA	0.00526499	0.00176698	TRUE	6.31513e-08	TRUE	0
7390	depression_Als_ukb_included	FGA:P02671:OID30788:v1:Inflammation_II	0LShC7	FGA	Inverse variance weighted	126	rs10026036, rs10119773, rs10149470, rs10173817, rs1021363, rs10465137, rs10514370, rs10890032, rs11030380, rs11034962, rs11135349, rs111442587, rs11183747, rs112171203, rs114851235, rs11579246, rs11612312, rs11621186, rs11665315, rs11682175, rs11756123, rs12131852, rs12160976, rs12190823, rs12517438, rs12635614, rs1267079, rs12919291, rs12958048, rs12967855, rs13056300, rs1320138, rs1435977, rs145678014, rs148108087, rs149142151, rs1548461, rs1553172, rs1644039, rs17255455, rs1730864, rs174546, rs182923402, rs1890946, rs190523, rs1931388, rs1950829, rs2024842, rs2025729, rs2111568, rs2111593, rs2214123, rs2219498, rs2292996, rs2369818, rs2408225, rs2509805, rs2523443, rs2758703, rs28538439, rs28897173, rs2894699, rs2933195, rs2964031, rs2968485, rs30266, rs3088142, rs34207047, rs34488670, rs35905305, rs362280, rs412891, rs4628229, rs4632195, rs4653218, rs4702, rs4837958, rs508502, rs521048, rs55897719, rs55993110, rs56059718, rs57022387, rs612823, rs61902811, rs61903412, rs61904960, rs62170849, rs62535714, rs6479487, rs66511648, rs6713237, rs672230, rs67446571, rs6765468, rs7147531, rs7174069, rs7241572, rs72627231, rs72743363, rs728017, rs72904286, rs73334050, rs74927570, rs7531118, rs7617480, rs761777, rs7629352, rs7791726, rs7837935, rs78689878, rs79255845, rs868754, rs9074, rs907662, rs910187, rs9353364, rs9373363, rs9517313, rs9527064, rs9561317, rs962961, rs9687387, rs9915591, rs9931205, rs993884	0.0543466	0.0315827	0.0852926	-0.00755554	0.116249	1.05585	0.992473	1.12328	NA	NA	NA	0.00506828	0.00334213	TRUE	0.0159669	TRUE	0
2045	bipolar	CLEC4D:Q8WXI8:OID20609:v1:Inflammation	F9kYJQ	CLEC4D	Inverse variance weighted	52	rs10043984, rs10255167, rs10737496, rs10791849, rs10866641, rs10994415, rs11062170, rs112481526, rs113779084, rs115694474, rs11764361, rs12575685, rs12668848, rs12932628, rs13044225, rs13195402, rs13417268, rs1487445, rs17183814, rs174592, rs1998820, rs2011302, rs2126180, rs2273738, rs228768, rs2336147, rs237460, rs2693698, rs28455634, rs28565152, rs2953928, rs35306827, rs35958438, rs41315395, rs4331993, rs4447398, rs4619651, rs4790841, rs5758064, rs61554907, rs62489493, rs67712855, rs6887473, rs6946056, rs6954854, rs696366, rs6992333, rs7108878, rs7201930, rs748455, rs7707252, rs9834970	-0.0304116	0.0177008	0.0857799	-0.0651051	0.00428196	0.970046	0.936969	1.00429	NA	NA	NA	0.00526499	0.00202841	TRUE	1.15971e-06	TRUE	0
8315	depression_Als_ukb_included	THBD:P07204:OID20231:v1:Cardiometabolic	0LShC7	THBD	Inverse variance weighted	126	rs10026036, rs10119773, rs10149470, rs10173817, rs1021363, rs10465137, rs10514370, rs10890032, rs11030380, rs11034962, rs11135349, rs111442587, rs11183747, rs112171203, rs114851235, rs11579246, rs11612312, rs11621186, rs11665315, rs11682175, rs11756123, rs12131852, rs12160976, rs12190823, rs12517438, rs12635614, rs1267079, rs12919291, rs12958048, rs12967855, rs13056300, rs1320138, rs1435977, rs145678014, rs148108087, rs149142151, rs1548461, rs1553172, rs1644039, rs17255455, rs1730864, rs174546, rs182923402, rs1890946, rs190523, rs1931388, rs1950829, rs2024842, rs2025729, rs2111568, rs2111593, rs2214123, rs2219498, rs2292996, rs2369818, rs2408225, rs2509805, rs2523443, rs2758703, rs28538439, rs28897173, rs2894699, rs2933195, rs2964031, rs2968485, rs30266, rs3088142, rs34207047, rs34488670, rs35905305, rs362280, rs412891, rs4628229, rs4632195, rs4653218, rs4702, rs4837958, rs508502, rs521048, rs55897719, rs55993110, rs56059718, rs57022387, rs612823, rs61902811, rs61903412, rs61904960, rs62170849, rs62535714, rs6479487, rs66511648, rs6713237, rs672230, rs67446571, rs6765468, rs7147531, rs7174069, rs7241572, rs72627231, rs72743363, rs728017, rs72904286, rs73334050, rs74927570, rs7531118, rs7617480, rs761777, rs7629352, rs7791726, rs7837935, rs78689878, rs79255845, rs868754, rs9074, rs907662, rs910187, rs9353364, rs9373363, rs9517313, rs9527064, rs9561317, rs962961, rs9687387, rs9915591, rs9931205, rs993884	0.0569751	0.0331728	0.0858831	-0.00804353	0.121994	1.05863	0.991989	1.12975	NA	NA	NA	0.00506828	0.00475655	TRUE	0.686438	Unknown	0
2260	bipolar	EPS8L2:Q9H6S3:OID21397:v1:Oncology	F9kYJQ	EPS8L2	Inverse variance weighted	52	rs10043984, rs10255167, rs10737496, rs10791849, rs10866641, rs10994415, rs11062170, rs112481526, rs113779084, rs115694474, rs11764361, rs12575685, rs12668848, rs12932628, rs13044225, rs13195402, rs13417268, rs1487445, rs17183814, rs174592, rs1998820, rs2011302, rs2126180, rs2273738, rs228768, rs2336147, rs237460, rs2693698, rs28455634, rs28565152, rs2953928, rs35306827, rs35958438, rs41315395, rs4331993, rs4447398, rs4619651, rs4790841, rs5758064, rs61554907, rs62489493, rs67712855, rs6887473, rs6946056, rs6954854, rs696366, rs6992333, rs7108878, rs7201930, rs748455, rs7707252, rs9834970	-0.0318377	0.0185408	0.085949	-0.0681777	0.00450236	0.968664	0.934094	1.00451	NA	NA	NA	0.00526499	0.00197187	TRUE	6.02306e-07	TRUE	0
1229	anxiety_pgc_2026	PLXDC1:Q8IUK5:OID21258:v1:Oncology	lgKzbn	PLXDC1	Inverse variance weighted	57	rs10476497, rs10959883, rs10961649, rs11241568, rs11580539, rs11592506, rs11599236, rs12588874, rs12624433, rs12699332, rs13056300, rs13287777, rs150438595, rs17407658, rs174560, rs2066928, rs2070865, rs2071754, rs2165077, rs2289590, rs2371365, rs2710323, rs28474857, rs285011, rs2888367, rs3007061, rs34723450, rs36119415, rs3847960, rs4382947, rs4395923, rs4801024, rs4856929, rs4976976, rs5015511, rs58825580, rs6047130, rs61928096, rs61990288, rs6539062, rs6574271, rs7110863, rs7121169, rs72704544, rs7290074, rs73034295, rs7570682, rs77960, rs79556790, rs7997746, rs8091977, rs870764, rs9373363, rs9534593, rs9556979, rs9867083, rs989657	-0.0584374	0.0340319	0.085954	-0.12514	0.00826505	0.943237	0.882374	1.0083	NA	NA	NA	0.00274595	0.00207961	TRUE	0.225746	Unknown	0
1859	bipolar	BSG:P35613:OID20626:v1:Inflammation	F9kYJQ	BSG	Inverse variance weighted	52	rs10043984, rs10255167, rs10737496, rs10791849, rs10866641, rs10994415, rs11062170, rs112481526, rs113779084, rs115694474, rs11764361, rs12575685, rs12668848, rs12932628, rs13044225, rs13195402, rs13417268, rs1487445, rs17183814, rs174592, rs1998820, rs2011302, rs2126180, rs2273738, rs228768, rs2336147, rs237460, rs2693698, rs28455634, rs28565152, rs2953928, rs35306827, rs35958438, rs41315395, rs4331993, rs4447398, rs4619651, rs4790841, rs5758064, rs61554907, rs62489493, rs67712855, rs6887473, rs6946056, rs6954854, rs696366, rs6992333, rs7108878, rs7201930, rs748455, rs7707252, rs9834970	-0.035253	0.0205422	0.0861387	-0.0755157	0.00500968	0.965361	0.927265	1.00502	NA	NA	NA	0.00526499	0.00250564	TRUE	6.47352e-05	TRUE	0
9416	schizophrenia	LMOD1:P29536:OID30547:v1:Inflammation_II	qHtopr	LMOD1	Inverse variance weighted	147	rs1000237, rs10035564, rs10086619, rs10108980, rs10117, rs10861176, rs10873538, rs10876446, rs11027839, rs11136325, rs11165867, rs11191580, rs11210892, rs11223774, rs113264400, rs11534045, rs11587347, rs11664298, rs11693094, rs117178087, rs11740474, rs11941714, rs1198588, rs12129573, rs12138231, rs12151767, rs12285419, rs12293670, rs12303743, rs12489270, rs12652777, rs12712510, rs12771371, rs12833624, rs12877581, rs12883788, rs13016542, rs13107325, rs13195636, rs13233308, rs132582, rs1430894, rs145071536, rs1451488, rs149165, rs1593304, rs1604060, rs1615350, rs167924, rs16851048, rs16867571, rs17016552, rs17194490, rs17731, rs187557, rs1881046, rs1901512, rs1915019, rs2053079, rs2078266, rs215412, rs217336, rs2238057, rs2252074, rs2332700, rs2333321, rs2381411, rs2455415, rs2456020, rs2514218, rs2710323, rs2815731, rs2909457, rs2999392, rs308697, rs35351411, rs35734242, rs3739118, rs3770754, rs3791710, rs3795310, rs3802924, rs3814883, rs3824451, rs4129585, rs4575535, rs4632195, rs4636654, rs4653164, rs4702, rs4766428, rs4779050, rs4812325, rs4921741, rs498591, rs500102, rs505061, rs56205728, rs56335113, rs57433322, rs5751191, rs58120505, rs60135207, rs6125656, rs61857878, rs61937595, rs62018952, rs62183855, rs634940, rs6482437, rs6520064, rs6538539, rs6546857, rs6549963, rs6673880, rs6715366, rs6798742, rs6943762, rs6974218, rs6984242, rs708228, rs7112616, rs713692, rs7251, rs72802868, rs728055, rs72943392, rs72986630, rs73229090, rs73292401, rs7515363, rs7575796, rs7634476, rs7647398, rs76838079, rs778371, rs7798283, rs7830315, rs79210963, rs79445414, rs8055219, rs9304548, rs9318627, rs9461916, rs9636107, rs9687282, rs9876421	-0.0170755	0.0099523	0.0862115	-0.036582	0.00243105	0.98307	0.964079	1.00243	NA	NA	NA	0.0501938	0.0046331	TRUE	3.99687e-148	TRUE	0
408	anxiety_pgc_2026	CRELD2:Q6UXH1:OID20751:v1:Inflammation	lgKzbn	CRELD2	Inverse variance weighted	57	rs10476497, rs10959883, rs10961649, rs11241568, rs11580539, rs11592506, rs11599236, rs12588874, rs12624433, rs12699332, rs13056300, rs13287777, rs150438595, rs17407658, rs174560, rs2066928, rs2070865, rs2071754, rs2165077, rs2289590, rs2371365, rs2710323, rs28474857, rs285011, rs2888367, rs3007061, rs34723450, rs36119415, rs3847960, rs4382947, rs4395923, rs4801024, rs4856929, rs4976976, rs5015511, rs58825580, rs6047130, rs61928096, rs61990288, rs6539062, rs6574271, rs7110863, rs7121169, rs72704544, rs7290074, rs73034295, rs7570682, rs77960, rs79556790, rs7997746, rs8091977, rs870764, rs9373363, rs9534593, rs9556979, rs9867083, rs989657	0.0547461	0.0319242	0.086367	-0.00782522	0.117317	1.05627	0.992205	1.12448	NA	NA	NA	0.00274595	0.00191641	TRUE	0.119688	Unknown	0
7506	depression_Als_ukb_included	GYS1:P13807:OID20097:v1:Cardiometabolic	0LShC7	GYS1	Inverse variance weighted	126	rs10026036, rs10119773, rs10149470, rs10173817, rs1021363, rs10465137, rs10514370, rs10890032, rs11030380, rs11034962, rs11135349, rs111442587, rs11183747, rs112171203, rs114851235, rs11579246, rs11612312, rs11621186, rs11665315, rs11682175, rs11756123, rs12131852, rs12160976, rs12190823, rs12517438, rs12635614, rs1267079, rs12919291, rs12958048, rs12967855, rs13056300, rs1320138, rs1435977, rs145678014, rs148108087, rs149142151, rs1548461, rs1553172, rs1644039, rs17255455, rs1730864, rs174546, rs182923402, rs1890946, rs190523, rs1931388, rs1950829, rs2024842, rs2025729, rs2111568, rs2111593, rs2214123, rs2219498, rs2292996, rs2369818, rs2408225, rs2509805, rs2523443, rs2758703, rs28538439, rs28897173, rs2894699, rs2933195, rs2964031, rs2968485, rs30266, rs3088142, rs34207047, rs34488670, rs35905305, rs362280, rs412891, rs4628229, rs4632195, rs4653218, rs4702, rs4837958, rs508502, rs521048, rs55897719, rs55993110, rs56059718, rs57022387, rs612823, rs61902811, rs61903412, rs61904960, rs62170849, rs62535714, rs6479487, rs66511648, rs6713237, rs672230, rs67446571, rs6765468, rs7147531, rs7174069, rs7241572, rs72627231, rs72743363, rs728017, rs72904286, rs73334050, rs74927570, rs7531118, rs7617480, rs761777, rs7629352, rs7791726, rs7837935, rs78689878, rs79255845, rs868754, rs9074, rs907662, rs910187, rs9353364, rs9373363, rs9517313, rs9527064, rs9561317, rs962961, rs9687387, rs9915591, rs9931205, rs993884	0.0555341	0.0323921	0.0864487	-0.00795432	0.119023	1.05711	0.992077	1.1264	NA	NA	NA	0.00506828	0.00391232	TRUE	0.120323	Unknown	0
7261	depression_Als_ukb_included	DNAJB8:Q8NHS0:OID20093:v1:Cardiometabolic	0LShC7	DNAJB8	Inverse variance weighted	126	rs10026036, rs10119773, rs10149470, rs10173817, rs1021363, rs10465137, rs10514370, rs10890032, rs11030380, rs11034962, rs11135349, rs111442587, rs11183747, rs112171203, rs114851235, rs11579246, rs11612312, rs11621186, rs11665315, rs11682175, rs11756123, rs12131852, rs12160976, rs12190823, rs12517438, rs12635614, rs1267079, rs12919291, rs12958048, rs12967855, rs13056300, rs1320138, rs1435977, rs145678014, rs148108087, rs149142151, rs1548461, rs1553172, rs1644039, rs17255455, rs1730864, rs174546, rs182923402, rs1890946, rs190523, rs1931388, rs1950829, rs2024842, rs2025729, rs2111568, rs2111593, rs2214123, rs2219498, rs2292996, rs2369818, rs2408225, rs2509805, rs2523443, rs2758703, rs28538439, rs28897173, rs2894699, rs2933195, rs2964031, rs2968485, rs30266, rs3088142, rs34207047, rs34488670, rs35905305, rs362280, rs412891, rs4628229, rs4632195, rs4653218, rs4702, rs4837958, rs508502, rs521048, rs55897719, rs55993110, rs56059718, rs57022387, rs612823, rs61902811, rs61903412, rs61904960, rs62170849, rs62535714, rs6479487, rs66511648, rs6713237, rs672230, rs67446571, rs6765468, rs7147531, rs7174069, rs7241572, rs72627231, rs72743363, rs728017, rs72904286, rs73334050, rs74927570, rs7531118, rs7617480, rs761777, rs7629352, rs7791726, rs7837935, rs78689878, rs79255845, rs868754, rs9074, rs907662, rs910187, rs9353364, rs9373363, rs9517313, rs9527064, rs9561317, rs962961, rs9687387, rs9915591, rs9931205, rs993884	0.0570667	0.0332901	0.0864872	-0.00818183	0.122315	1.05873	0.991852	1.13011	NA	NA	NA	0.00506828	0.0034397	TRUE	0.0242154	TRUE	0
2376	bipolar	GFRA1:P56159:OID21457:v1:Oncology	F9kYJQ	GFRA1	Inverse variance weighted	52	rs10043984, rs10255167, rs10737496, rs10791849, rs10866641, rs10994415, rs11062170, rs112481526, rs113779084, rs115694474, rs11764361, rs12575685, rs12668848, rs12932628, rs13044225, rs13195402, rs13417268, rs1487445, rs17183814, rs174592, rs1998820, rs2011302, rs2126180, rs2273738, rs228768, rs2336147, rs237460, rs2693698, rs28455634, rs28565152, rs2953928, rs35306827, rs35958438, rs41315395, rs4331993, rs4447398, rs4619651, rs4790841, rs5758064, rs61554907, rs62489493, rs67712855, rs6887473, rs6946056, rs6954854, rs696366, rs6992333, rs7108878, rs7201930, rs748455, rs7707252, rs9834970	-0.0315512	0.0184074	0.0865206	-0.0676298	0.00452742	0.968941	0.934606	1.00454	NA	NA	NA	0.00526499	0.00204467	TRUE	1.25321e-06	TRUE	0
7233	depression_Als_ukb_included	DBNL:Q9UJU6:OID20681:v1:Inflammation	0LShC7	DBNL	Inverse variance weighted	126	rs10026036, rs10119773, rs10149470, rs10173817, rs1021363, rs10465137, rs10514370, rs10890032, rs11030380, rs11034962, rs11135349, rs111442587, rs11183747, rs112171203, rs114851235, rs11579246, rs11612312, rs11621186, rs11665315, rs11682175, rs11756123, rs12131852, rs12160976, rs12190823, rs12517438, rs12635614, rs1267079, rs12919291, rs12958048, rs12967855, rs13056300, rs1320138, rs1435977, rs145678014, rs148108087, rs149142151, rs1548461, rs1553172, rs1644039, rs17255455, rs1730864, rs174546, rs182923402, rs1890946, rs190523, rs1931388, rs1950829, rs2024842, rs2025729, rs2111568, rs2111593, rs2214123, rs2219498, rs2292996, rs2369818, rs2408225, rs2509805, rs2523443, rs2758703, rs28538439, rs28897173, rs2894699, rs2933195, rs2964031, rs2968485, rs30266, rs3088142, rs34207047, rs34488670, rs35905305, rs362280, rs412891, rs4628229, rs4632195, rs4653218, rs4702, rs4837958, rs508502, rs521048, rs55897719, rs55993110, rs56059718, rs57022387, rs612823, rs61902811, rs61903412, rs61904960, rs62170849, rs62535714, rs6479487, rs66511648, rs6713237, rs672230, rs67446571, rs6765468, rs7147531, rs7174069, rs7241572, rs72627231, rs72743363, rs728017, rs72904286, rs73334050, rs74927570, rs7531118, rs7617480, rs761777, rs7629352, rs7791726, rs7837935, rs78689878, rs79255845, rs868754, rs9074, rs907662, rs910187, rs9353364, rs9373363, rs9517313, rs9527064, rs9561317, rs962961, rs9687387, rs9915591, rs9931205, rs993884	0.0553848	0.0323138	0.0865344	-0.00795018	0.11872	1.05695	0.992081	1.12605	NA	NA	NA	0.00506828	0.00388918	TRUE	0.108428	Unknown	0
3132	bipolar	SLC16A1:P53985:OID20799:v1:Neurology	F9kYJQ	SLC16A1	Inverse variance weighted	52	rs10043984, rs10255167, rs10737496, rs10791849, rs10866641, rs10994415, rs11062170, rs112481526, rs113779084, rs115694474, rs11764361, rs12575685, rs12668848, rs12932628, rs13044225, rs13195402, rs13417268, rs1487445, rs17183814, rs174592, rs1998820, rs2011302, rs2126180, rs2273738, rs228768, rs2336147, rs237460, rs2693698, rs28455634, rs28565152, rs2953928, rs35306827, rs35958438, rs41315395, rs4331993, rs4447398, rs4619651, rs4790841, rs5758064, rs61554907, rs62489493, rs67712855, rs6887473, rs6946056, rs6954854, rs696366, rs6992333, rs7108878, rs7201930, rs748455, rs7707252, rs9834970	-0.0324905	0.0189666	0.0867048	-0.069665	0.00468395	0.968032	0.932706	1.00469	NA	NA	NA	0.00526499	0.00195162	TRUE	6.92518e-07	TRUE	0
197	anxiety_pgc_2026	CALB2:P22676:OID20801:v1:Neurology	lgKzbn	CALB2	Inverse variance weighted	57	rs10476497, rs10959883, rs10961649, rs11241568, rs11580539, rs11592506, rs11599236, rs12588874, rs12624433, rs12699332, rs13056300, rs13287777, rs150438595, rs17407658, rs174560, rs2066928, rs2070865, rs2071754, rs2165077, rs2289590, rs2371365, rs2710323, rs28474857, rs285011, rs2888367, rs3007061, rs34723450, rs36119415, rs3847960, rs4382947, rs4395923, rs4801024, rs4856929, rs4976976, rs5015511, rs58825580, rs6047130, rs61928096, rs61990288, rs6539062, rs6574271, rs7110863, rs7121169, rs72704544, rs7290074, rs73034295, rs7570682, rs77960, rs79556790, rs7997746, rs8091977, rs870764, rs9373363, rs9534593, rs9556979, rs9867083, rs989657	0.0616367	0.0359881	0.0867685	-0.0089	0.132173	1.06358	0.991139	1.14131	NA	NA	NA	0.00274595	0.00235329	TRUE	0.487985	Unknown	0
8614	schizophrenia	BMPER:Q8N8U9:OID30615:v1:Inflammation_II	qHtopr	BMPER	Inverse variance weighted	147	rs1000237, rs10035564, rs10086619, rs10108980, rs10117, rs10861176, rs10873538, rs10876446, rs11027839, rs11136325, rs11165867, rs11191580, rs11210892, rs11223774, rs113264400, rs11534045, rs11587347, rs11664298, rs11693094, rs117178087, rs11740474, rs11941714, rs1198588, rs12129573, rs12138231, rs12151767, rs12285419, rs12293670, rs12303743, rs12489270, rs12652777, rs12712510, rs12771371, rs12833624, rs12877581, rs12883788, rs13016542, rs13107325, rs13195636, rs13233308, rs132582, rs1430894, rs145071536, rs1451488, rs149165, rs1593304, rs1604060, rs1615350, rs167924, rs16851048, rs16867571, rs17016552, rs17194490, rs17731, rs187557, rs1881046, rs1901512, rs1915019, rs2053079, rs2078266, rs215412, rs217336, rs2238057, rs2252074, rs2332700, rs2333321, rs2381411, rs2455415, rs2456020, rs2514218, rs2710323, rs2815731, rs2909457, rs2999392, rs308697, rs35351411, rs35734242, rs3739118, rs3770754, rs3791710, rs3795310, rs3802924, rs3814883, rs3824451, rs4129585, rs4575535, rs4632195, rs4636654, rs4653164, rs4702, rs4766428, rs4779050, rs4812325, rs4921741, rs498591, rs500102, rs505061, rs56205728, rs56335113, rs57433322, rs5751191, rs58120505, rs60135207, rs6125656, rs61857878, rs61937595, rs62018952, rs62183855, rs634940, rs6482437, rs6520064, rs6538539, rs6546857, rs6549963, rs6673880, rs6715366, rs6798742, rs6943762, rs6974218, rs6984242, rs708228, rs7112616, rs713692, rs7251, rs72802868, rs728055, rs72943392, rs72986630, rs73229090, rs73292401, rs7515363, rs7575796, rs7634476, rs7647398, rs76838079, rs778371, rs7798283, rs7830315, rs79210963, rs79445414, rs8055219, rs9304548, rs9318627, rs9461916, rs9636107, rs9687282, rs9876421	0.0194045	0.0113311	0.0868054	-0.0028045	0.0416135	1.01959	0.997199	1.04249	NA	NA	NA	0.0501938	0.00551356	TRUE	1.21164e-137	TRUE	0
2673	bipolar	LTA:P01374:OID20586:v1:Inflammation	F9kYJQ	LTA	Inverse variance weighted	52	rs10043984, rs10255167, rs10737496, rs10791849, rs10866641, rs10994415, rs11062170, rs112481526, rs113779084, rs115694474, rs11764361, rs12575685, rs12668848, rs12932628, rs13044225, rs13195402, rs13417268, rs1487445, rs17183814, rs174592, rs1998820, rs2011302, rs2126180, rs2273738, rs228768, rs2336147, rs237460, rs2693698, rs28455634, rs28565152, rs2953928, rs35306827, rs35958438, rs41315395, rs4331993, rs4447398, rs4619651, rs4790841, rs5758064, rs61554907, rs62489493, rs67712855, rs6887473, rs6946056, rs6954854, rs696366, rs6992333, rs7108878, rs7201930, rs748455, rs7707252, rs9834970	-0.0401239	0.0234315	0.0868241	-0.0860497	0.00580177	0.96067	0.917549	1.00582	NA	NA	NA	0.00526499	0.0124475	FALSE	4.3002e-12	FALSE	0
1558	anxiety_pgc_2026	TIA1:P31483:OID20068:v1:Cardiometabolic	lgKzbn	TIA1	Inverse variance weighted	57	rs10476497, rs10959883, rs10961649, rs11241568, rs11580539, rs11592506, rs11599236, rs12588874, rs12624433, rs12699332, rs13056300, rs13287777, rs150438595, rs17407658, rs174560, rs2066928, rs2070865, rs2071754, rs2165077, rs2289590, rs2371365, rs2710323, rs28474857, rs285011, rs2888367, rs3007061, rs34723450, rs36119415, rs3847960, rs4382947, rs4395923, rs4801024, rs4856929, rs4976976, rs5015511, rs58825580, rs6047130, rs61928096, rs61990288, rs6539062, rs6574271, rs7110863, rs7121169, rs72704544, rs7290074, rs73034295, rs7570682, rs77960, rs79556790, rs7997746, rs8091977, rs870764, rs9373363, rs9534593, rs9556979, rs9867083, rs989657	0.0585385	0.0341862	0.086834	-0.00846655	0.125544	1.06029	0.991569	1.13376	NA	NA	NA	0.00274595	0.00180359	TRUE	0.0775399	Unknown	0
6448	depression_Als_noukb_included	SCRIB:Q14160:OID30558:v1:Inflammation_II	fLlnK0	SCRIB	Inverse variance weighted	42	rs10097643, rs10465137, rs10890032, rs10973170, rs10992800, rs11756123, rs12028164, rs1239771, rs12800853, rs13017298, rs13414880, rs1372500, rs1488627, rs17117923, rs17255455, rs1931388, rs1950829, rs2509805, rs2523432, rs283466, rs34207047, rs34890793, rs4632195, rs4663414, rs4702, rs4776729, rs60157091, rs6063085, rs612823, rs62442924, rs6732156, rs7127383, rs7236656, rs73035954, rs7531118, rs7629352, rs7674555, rs76966748, rs78765360, rs8072225, rs9353368, rs9964724	0.0773602	0.0451805	0.0868511	-0.0111936	0.165914	1.08043	0.988869	1.18047	NA	NA	NA	0.00239614	0.00144922	TRUE	0.053219	Unknown	0
5219	depression_Als_noukb_included	BCHE:P06276:OID30717:v1:Inflammation_II	fLlnK0	BCHE	Inverse variance weighted	42	rs10097643, rs10465137, rs10890032, rs10973170, rs10992800, rs11756123, rs12028164, rs1239771, rs12800853, rs13017298, rs13414880, rs1372500, rs1488627, rs17117923, rs17255455, rs1931388, rs1950829, rs2509805, rs2523432, rs283466, rs34207047, rs34890793, rs4632195, rs4663414, rs4702, rs4776729, rs60157091, rs6063085, rs612823, rs62442924, rs6732156, rs7127383, rs7236656, rs73035954, rs7531118, rs7629352, rs7674555, rs76966748, rs78765360, rs8072225, rs9353368, rs9964724	0.0765752	0.0447223	0.0868529	-0.0110805	0.164231	1.07958	0.988981	1.17849	NA	NA	NA	0.00239614	0.00204288	TRUE	0.502597	Unknown	0
8089	depression_Als_ukb_included	RGMA:Q96B86:OID21065:v1:Neurology	0LShC7	RGMA	Inverse variance weighted	126	rs10026036, rs10119773, rs10149470, rs10173817, rs1021363, rs10465137, rs10514370, rs10890032, rs11030380, rs11034962, rs11135349, rs111442587, rs11183747, rs112171203, rs114851235, rs11579246, rs11612312, rs11621186, rs11665315, rs11682175, rs11756123, rs12131852, rs12160976, rs12190823, rs12517438, rs12635614, rs1267079, rs12919291, rs12958048, rs12967855, rs13056300, rs1320138, rs1435977, rs145678014, rs148108087, rs149142151, rs1548461, rs1553172, rs1644039, rs17255455, rs1730864, rs174546, rs182923402, rs1890946, rs190523, rs1931388, rs1950829, rs2024842, rs2025729, rs2111568, rs2111593, rs2214123, rs2219498, rs2292996, rs2369818, rs2408225, rs2509805, rs2523443, rs2758703, rs28538439, rs28897173, rs2894699, rs2933195, rs2964031, rs2968485, rs30266, rs3088142, rs34207047, rs34488670, rs35905305, rs362280, rs412891, rs4628229, rs4632195, rs4653218, rs4702, rs4837958, rs508502, rs521048, rs55897719, rs55993110, rs56059718, rs57022387, rs612823, rs61902811, rs61903412, rs61904960, rs62170849, rs62535714, rs6479487, rs66511648, rs6713237, rs672230, rs67446571, rs6765468, rs7147531, rs7174069, rs7241572, rs72627231, rs72743363, rs728017, rs72904286, rs73334050, rs74927570, rs7531118, rs7617480, rs761777, rs7629352, rs7791726, rs7837935, rs78689878, rs79255845, rs868754, rs9074, rs907662, rs910187, rs9353364, rs9373363, rs9517313, rs9527064, rs9561317, rs962961, rs9687387, rs9915591, rs9931205, rs993884	-0.0634699	0.0370834	0.086981	-0.136153	0.00921366	0.938502	0.872709	1.00926	NA	NA	NA	0.00506828	0.00632316	FALSE	0.128934	Unknown	0
6849	depression_Als_ukb_included	ANXA11:P50995:OID20583:v1:Inflammation	0LShC7	ANXA11	Inverse variance weighted	126	rs10026036, rs10119773, rs10149470, rs10173817, rs1021363, rs10465137, rs10514370, rs10890032, rs11030380, rs11034962, rs11135349, rs111442587, rs11183747, rs112171203, rs114851235, rs11579246, rs11612312, rs11621186, rs11665315, rs11682175, rs11756123, rs12131852, rs12160976, rs12190823, rs12517438, rs12635614, rs1267079, rs12919291, rs12958048, rs12967855, rs13056300, rs1320138, rs1435977, rs145678014, rs148108087, rs149142151, rs1548461, rs1553172, rs1644039, rs17255455, rs1730864, rs174546, rs182923402, rs1890946, rs190523, rs1931388, rs1950829, rs2024842, rs2025729, rs2111568, rs2111593, rs2214123, rs2219498, rs2292996, rs2369818, rs2408225, rs2509805, rs2523443, rs2758703, rs28538439, rs28897173, rs2894699, rs2933195, rs2964031, rs2968485, rs30266, rs3088142, rs34207047, rs34488670, rs35905305, rs362280, rs412891, rs4628229, rs4632195, rs4653218, rs4702, rs4837958, rs508502, rs521048, rs55897719, rs55993110, rs56059718, rs57022387, rs612823, rs61902811, rs61903412, rs61904960, rs62170849, rs62535714, rs6479487, rs66511648, rs6713237, rs672230, rs67446571, rs6765468, rs7147531, rs7174069, rs7241572, rs72627231, rs72743363, rs728017, rs72904286, rs73334050, rs74927570, rs7531118, rs7617480, rs761777, rs7629352, rs7791726, rs7837935, rs78689878, rs79255845, rs868754, rs9074, rs907662, rs910187, rs9353364, rs9373363, rs9517313, rs9527064, rs9561317, rs962961, rs9687387, rs9915591, rs9931205, rs993884	0.0632923	0.0369885	0.0870565	-0.0092052	0.13579	1.06534	0.990837	1.14544	NA	NA	NA	0.00506828	0.00541661	FALSE	0.662409	Unknown	0
1147	anxiety_pgc_2026	OGN:P20774:OID21123:v1:Neurology	lgKzbn	OGN	Inverse variance weighted	57	rs10476497, rs10959883, rs10961649, rs11241568, rs11580539, rs11592506, rs11599236, rs12588874, rs12624433, rs12699332, rs13056300, rs13287777, rs150438595, rs17407658, rs174560, rs2066928, rs2070865, rs2071754, rs2165077, rs2289590, rs2371365, rs2710323, rs28474857, rs285011, rs2888367, rs3007061, rs34723450, rs36119415, rs3847960, rs4382947, rs4395923, rs4801024, rs4856929, rs4976976, rs5015511, rs58825580, rs6047130, rs61928096, rs61990288, rs6539062, rs6574271, rs7110863, rs7121169, rs72704544, rs7290074, rs73034295, rs7570682, rs77960, rs79556790, rs7997746, rs8091977, rs870764, rs9373363, rs9534593, rs9556979, rs9867083, rs989657	0.0522817	0.0305717	0.0872409	-0.00763878	0.112202	1.05367	0.99239	1.11874	NA	NA	NA	0.00274595	0.00224953	TRUE	0.370218	Unknown	0
3519	bipolar_noukb	BAG3:O95817:OID20972:v1:Neurology	e8OtNo	BAG3	Inverse variance weighted	44	rs10255167, rs10737496, rs10791849, rs10866641, rs112481526, rs113779084, rs115694474, rs11764361, rs11870683, rs12154473, rs12575685, rs12932628, rs13044225, rs13195401, rs13417268, rs1487445, rs174592, rs2126180, rs2159100, rs2273738, rs228768, rs237460, rs2577831, rs2693698, rs28455634, rs28565152, rs2953928, rs35306827, rs35958438, rs41315395, rs4331993, rs4447398, rs4619651, rs5758064, rs61846516, rs62489493, rs67712855, rs6887473, rs6946056, rs6954854, rs6992333, rs7201930, rs748455, rs9834970	-0.0358222	0.0209478	0.0872524	-0.0768799	0.00523542	0.964812	0.926001	1.00525	NA	NA	NA	0.00549469	0.00172091	TRUE	1.19187e-08	TRUE	0
8538	schizophrenia	ANPEP:P15144:OID20350:v1:Cardiometabolic	qHtopr	ANPEP	Inverse variance weighted	147	rs1000237, rs10035564, rs10086619, rs10108980, rs10117, rs10861176, rs10873538, rs10876446, rs11027839, rs11136325, rs11165867, rs11191580, rs11210892, rs11223774, rs113264400, rs11534045, rs11587347, rs11664298, rs11693094, rs117178087, rs11740474, rs11941714, rs1198588, rs12129573, rs12138231, rs12151767, rs12285419, rs12293670, rs12303743, rs12489270, rs12652777, rs12712510, rs12771371, rs12833624, rs12877581, rs12883788, rs13016542, rs13107325, rs13195636, rs13233308, rs132582, rs1430894, rs145071536, rs1451488, rs149165, rs1593304, rs1604060, rs1615350, rs167924, rs16851048, rs16867571, rs17016552, rs17194490, rs17731, rs187557, rs1881046, rs1901512, rs1915019, rs2053079, rs2078266, rs215412, rs217336, rs2238057, rs2252074, rs2332700, rs2333321, rs2381411, rs2455415, rs2456020, rs2514218, rs2710323, rs2815731, rs2909457, rs2999392, rs308697, rs35351411, rs35734242, rs3739118, rs3770754, rs3791710, rs3795310, rs3802924, rs3814883, rs3824451, rs4129585, rs4575535, rs4632195, rs4636654, rs4653164, rs4702, rs4766428, rs4779050, rs4812325, rs4921741, rs498591, rs500102, rs505061, rs56205728, rs56335113, rs57433322, rs5751191, rs58120505, rs60135207, rs6125656, rs61857878, rs61937595, rs62018952, rs62183855, rs634940, rs6482437, rs6520064, rs6538539, rs6546857, rs6549963, rs6673880, rs6715366, rs6798742, rs6943762, rs6974218, rs6984242, rs708228, rs7112616, rs713692, rs7251, rs72802868, rs728055, rs72943392, rs72986630, rs73229090, rs73292401, rs7515363, rs7575796, rs7634476, rs7647398, rs76838079, rs778371, rs7798283, rs7830315, rs79210963, rs79445414, rs8055219, rs9304548, rs9318627, rs9461916, rs9636107, rs9687282, rs9876421	0.018418	0.0107708	0.0872664	-0.00269272	0.0395286	1.01859	0.997311	1.04032	NA	NA	NA	0.0501938	0.00593805	TRUE	1.89201e-134	TRUE	0
1787	bipolar	APEX1:P27695:OID21434:v1:Oncology	F9kYJQ	APEX1	Inverse variance weighted	52	rs10043984, rs10255167, rs10737496, rs10791849, rs10866641, rs10994415, rs11062170, rs112481526, rs113779084, rs115694474, rs11764361, rs12575685, rs12668848, rs12932628, rs13044225, rs13195402, rs13417268, rs1487445, rs17183814, rs174592, rs1998820, rs2011302, rs2126180, rs2273738, rs228768, rs2336147, rs237460, rs2693698, rs28455634, rs28565152, rs2953928, rs35306827, rs35958438, rs41315395, rs4331993, rs4447398, rs4619651, rs4790841, rs5758064, rs61554907, rs62489493, rs67712855, rs6887473, rs6946056, rs6954854, rs696366, rs6992333, rs7108878, rs7201930, rs748455, rs7707252, rs9834970	0.0289195	0.0169136	0.0872961	-0.00423116	0.0620701	1.02934	0.995778	1.06404	NA	NA	NA	0.00526499	0.00171211	TRUE	3.3551e-08	TRUE	0
4249	bipolar_noukb	ITGAM:P11215:OID21071:v1:Neurology	e8OtNo	ITGAM	Inverse variance weighted	44	rs10255167, rs10737496, rs10791849, rs10866641, rs112481526, rs113779084, rs115694474, rs11764361, rs11870683, rs12154473, rs12575685, rs12932628, rs13044225, rs13195401, rs13417268, rs1487445, rs174592, rs2126180, rs2159100, rs2273738, rs228768, rs237460, rs2577831, rs2693698, rs28455634, rs28565152, rs2953928, rs35306827, rs35958438, rs41315395, rs4331993, rs4447398, rs4619651, rs5758064, rs61846516, rs62489493, rs67712855, rs6887473, rs6946056, rs6954854, rs6992333, rs7201930, rs748455, rs9834970	0.0328991	0.019244	0.0873434	-0.00481907	0.0706174	1.03345	0.995193	1.07317	NA	NA	NA	0.00549469	0.00151151	TRUE	6.35215e-10	TRUE	0
2680	bipolar	LY6D:Q14210:OID20708:v1:Inflammation	F9kYJQ	LY6D	Inverse variance weighted	52	rs10043984, rs10255167, rs10737496, rs10791849, rs10866641, rs10994415, rs11062170, rs112481526, rs113779084, rs115694474, rs11764361, rs12575685, rs12668848, rs12932628, rs13044225, rs13195402, rs13417268, rs1487445, rs17183814, rs174592, rs1998820, rs2011302, rs2126180, rs2273738, rs228768, rs2336147, rs237460, rs2693698, rs28455634, rs28565152, rs2953928, rs35306827, rs35958438, rs41315395, rs4331993, rs4447398, rs4619651, rs4790841, rs5758064, rs61554907, rs62489493, rs67712855, rs6887473, rs6946056, rs6954854, rs696366, rs6992333, rs7108878, rs7201930, rs748455, rs7707252, rs9834970	-0.0313121	0.0183162	0.0873528	-0.0672119	0.00458766	0.969173	0.934997	1.0046	NA	NA	NA	0.00526499	0.00206442	TRUE	1.7538e-06	TRUE	0
5482	depression_Als_noukb_included	CRH:P06850:OID21257:v1:Oncology	fLlnK0	CRH	Inverse variance weighted	42	rs10097643, rs10465137, rs10890032, rs10973170, rs10992800, rs11756123, rs12028164, rs1239771, rs12800853, rs13017298, rs13414880, rs1372500, rs1488627, rs17117923, rs17255455, rs1931388, rs1950829, rs2509805, rs2523432, rs283466, rs34207047, rs34890793, rs4632195, rs4663414, rs4702, rs4776729, rs60157091, rs6063085, rs612823, rs62442924, rs6732156, rs7127383, rs7236656, rs73035954, rs7531118, rs7629352, rs7674555, rs76966748, rs78765360, rs8072225, rs9353368, rs9964724	-0.0723511	0.0423236	0.0873632	-0.155305	0.0106032	0.930204	0.856154	1.01066	NA	NA	NA	0.00239614	0.00134093	TRUE	0.0287884	TRUE	0
6713	depression_Als_noukb_included	UMOD:P07911:OID20237:v1:Cardiometabolic	fLlnK0	UMOD	Inverse variance weighted	42	rs10097643, rs10465137, rs10890032, rs10973170, rs10992800, rs11756123, rs12028164, rs1239771, rs12800853, rs13017298, rs13414880, rs1372500, rs1488627, rs17117923, rs17255455, rs1931388, rs1950829, rs2509805, rs2523432, rs283466, rs34207047, rs34890793, rs4632195, rs4663414, rs4702, rs4776729, rs60157091, rs6063085, rs612823, rs62442924, rs6732156, rs7127383, rs7236656, rs73035954, rs7531118, rs7629352, rs7674555, rs76966748, rs78765360, rs8072225, rs9353368, rs9964724	-0.057263	0.0335117	0.087498	-0.122946	0.00841994	0.944346	0.884312	1.00846	NA	NA	NA	0.00239614	0.00145309	TRUE	0.0508155	Unknown	0
9376	schizophrenia	LAMA4:Q16363:OID20769:v1:Inflammation	qHtopr	LAMA4	Inverse variance weighted	147	rs1000237, rs10035564, rs10086619, rs10108980, rs10117, rs10861176, rs10873538, rs10876446, rs11027839, rs11136325, rs11165867, rs11191580, rs11210892, rs11223774, rs113264400, rs11534045, rs11587347, rs11664298, rs11693094, rs117178087, rs11740474, rs11941714, rs1198588, rs12129573, rs12138231, rs12151767, rs12285419, rs12293670, rs12303743, rs12489270, rs12652777, rs12712510, rs12771371, rs12833624, rs12877581, rs12883788, rs13016542, rs13107325, rs13195636, rs13233308, rs132582, rs1430894, rs145071536, rs1451488, rs149165, rs1593304, rs1604060, rs1615350, rs167924, rs16851048, rs16867571, rs17016552, rs17194490, rs17731, rs187557, rs1881046, rs1901512, rs1915019, rs2053079, rs2078266, rs215412, rs217336, rs2238057, rs2252074, rs2332700, rs2333321, rs2381411, rs2455415, rs2456020, rs2514218, rs2710323, rs2815731, rs2909457, rs2999392, rs308697, rs35351411, rs35734242, rs3739118, rs3770754, rs3791710, rs3795310, rs3802924, rs3814883, rs3824451, rs4129585, rs4575535, rs4632195, rs4636654, rs4653164, rs4702, rs4766428, rs4779050, rs4812325, rs4921741, rs498591, rs500102, rs505061, rs56205728, rs56335113, rs57433322, rs5751191, rs58120505, rs60135207, rs6125656, rs61857878, rs61937595, rs62018952, rs62183855, rs634940, rs6482437, rs6520064, rs6538539, rs6546857, rs6549963, rs6673880, rs6715366, rs6798742, rs6943762, rs6974218, rs6984242, rs708228, rs7112616, rs713692, rs7251, rs72802868, rs728055, rs72943392, rs72986630, rs73229090, rs73292401, rs7515363, rs7575796, rs7634476, rs7647398, rs76838079, rs778371, rs7798283, rs7830315, rs79210963, rs79445414, rs8055219, rs9304548, rs9318627, rs9461916, rs9636107, rs9687282, rs9876421	0.0189512	0.0110918	0.0875287	-0.00278869	0.040691	1.01913	0.997215	1.04153	NA	NA	NA	0.0501938	0.00531108	TRUE	2.77132e-142	TRUE	0
7618	depression_Als_ukb_included	INPPL1:O15357:OID21314:v1:Oncology	0LShC7	INPPL1	Inverse variance weighted	126	rs10026036, rs10119773, rs10149470, rs10173817, rs1021363, rs10465137, rs10514370, rs10890032, rs11030380, rs11034962, rs11135349, rs111442587, rs11183747, rs112171203, rs114851235, rs11579246, rs11612312, rs11621186, rs11665315, rs11682175, rs11756123, rs12131852, rs12160976, rs12190823, rs12517438, rs12635614, rs1267079, rs12919291, rs12958048, rs12967855, rs13056300, rs1320138, rs1435977, rs145678014, rs148108087, rs149142151, rs1548461, rs1553172, rs1644039, rs17255455, rs1730864, rs174546, rs182923402, rs1890946, rs190523, rs1931388, rs1950829, rs2024842, rs2025729, rs2111568, rs2111593, rs2214123, rs2219498, rs2292996, rs2369818, rs2408225, rs2509805, rs2523443, rs2758703, rs28538439, rs28897173, rs2894699, rs2933195, rs2964031, rs2968485, rs30266, rs3088142, rs34207047, rs34488670, rs35905305, rs362280, rs412891, rs4628229, rs4632195, rs4653218, rs4702, rs4837958, rs508502, rs521048, rs55897719, rs55993110, rs56059718, rs57022387, rs612823, rs61902811, rs61903412, rs61904960, rs62170849, rs62535714, rs6479487, rs66511648, rs6713237, rs672230, rs67446571, rs6765468, rs7147531, rs7174069, rs7241572, rs72627231, rs72743363, rs728017, rs72904286, rs73334050, rs74927570, rs7531118, rs7617480, rs761777, rs7629352, rs7791726, rs7837935, rs78689878, rs79255845, rs868754, rs9074, rs907662, rs910187, rs9353364, rs9373363, rs9517313, rs9527064, rs9561317, rs962961, rs9687387, rs9915591, rs9931205, rs993884	0.0548651	0.0321143	0.0875565	-0.00807898	0.117809	1.0564	0.991954	1.12503	NA	NA	NA	0.00506828	0.00366179	TRUE	0.0532631	Unknown	0
2512	bipolar	IL15RA:Q13261:OID20498:v1:Inflammation	F9kYJQ	IL15RA	Inverse variance weighted	52	rs10043984, rs10255167, rs10737496, rs10791849, rs10866641, rs10994415, rs11062170, rs112481526, rs113779084, rs115694474, rs11764361, rs12575685, rs12668848, rs12932628, rs13044225, rs13195402, rs13417268, rs1487445, rs17183814, rs174592, rs1998820, rs2011302, rs2126180, rs2273738, rs228768, rs2336147, rs237460, rs2693698, rs28455634, rs28565152, rs2953928, rs35306827, rs35958438, rs41315395, rs4331993, rs4447398, rs4619651, rs4790841, rs5758064, rs61554907, rs62489493, rs67712855, rs6887473, rs6946056, rs6954854, rs696366, rs6992333, rs7108878, rs7201930, rs748455, rs7707252, rs9834970	-0.0328864	0.0192558	0.0876601	-0.0706276	0.00485492	0.967649	0.931809	1.00487	NA	NA	NA	0.00526499	0.00218756	TRUE	6.16488e-06	TRUE	0
2762	bipolar	MYH9:P35579:OID30382:v1:Cardiometabolic_II	F9kYJQ	MYH9	Inverse variance weighted	52	rs10043984, rs10255167, rs10737496, rs10791849, rs10866641, rs10994415, rs11062170, rs112481526, rs113779084, rs115694474, rs11764361, rs12575685, rs12668848, rs12932628, rs13044225, rs13195402, rs13417268, rs1487445, rs17183814, rs174592, rs1998820, rs2011302, rs2126180, rs2273738, rs228768, rs2336147, rs237460, rs2693698, rs28455634, rs28565152, rs2953928, rs35306827, rs35958438, rs41315395, rs4331993, rs4447398, rs4619651, rs4790841, rs5758064, rs61554907, rs62489493, rs67712855, rs6887473, rs6946056, rs6954854, rs696366, rs6992333, rs7108878, rs7201930, rs748455, rs7707252, rs9834970	0.0364282	0.0213495	0.0879555	-0.00541673	0.0782732	1.0371	0.994598	1.08142	NA	NA	NA	0.00526499	0.00258293	TRUE	0.000115414	TRUE	0
6571	depression_Als_noukb_included	ST3GAL1:Q11201:OID21322:v1:Oncology	fLlnK0	ST3GAL1	Inverse variance weighted	42	rs10097643, rs10465137, rs10890032, rs10973170, rs10992800, rs11756123, rs12028164, rs1239771, rs12800853, rs13017298, rs13414880, rs1372500, rs1488627, rs17117923, rs17255455, rs1931388, rs1950829, rs2509805, rs2523432, rs283466, rs34207047, rs34890793, rs4632195, rs4663414, rs4702, rs4776729, rs60157091, rs6063085, rs612823, rs62442924, rs6732156, rs7127383, rs7236656, rs73035954, rs7531118, rs7629352, rs7674555, rs76966748, rs78765360, rs8072225, rs9353368, rs9964724	-0.0717165	0.0420354	0.0879902	-0.154106	0.010673	0.930795	0.857181	1.01073	NA	NA	NA	0.00239614	0.00128508	TRUE	0.0189812	TRUE	0
3356	bipolar	VSTM1:Q6UX27:OID20851:v1:Neurology	F9kYJQ	VSTM1	Inverse variance weighted	52	rs10043984, rs10255167, rs10737496, rs10791849, rs10866641, rs10994415, rs11062170, rs112481526, rs113779084, rs115694474, rs11764361, rs12575685, rs12668848, rs12932628, rs13044225, rs13195402, rs13417268, rs1487445, rs17183814, rs174592, rs1998820, rs2011302, rs2126180, rs2273738, rs228768, rs2336147, rs237460, rs2693698, rs28455634, rs28565152, rs2953928, rs35306827, rs35958438, rs41315395, rs4331993, rs4447398, rs4619651, rs4790841, rs5758064, rs61554907, rs62489493, rs67712855, rs6887473, rs6946056, rs6954854, rs696366, rs6992333, rs7108878, rs7201930, rs748455, rs7707252, rs9834970	-0.0259238	0.0151952	0.0879974	-0.0557064	0.00385871	0.974409	0.945817	1.00387	NA	NA	NA	0.00526499	0.00200416	TRUE	1.17203e-06	TRUE	0
8135	depression_Als_ukb_included	SCN4B:Q8IWT1:OID30277:v1:Cardiometabolic_II	0LShC7	SCN4B	Inverse variance weighted	126	rs10026036, rs10119773, rs10149470, rs10173817, rs1021363, rs10465137, rs10514370, rs10890032, rs11030380, rs11034962, rs11135349, rs111442587, rs11183747, rs112171203, rs114851235, rs11579246, rs11612312, rs11621186, rs11665315, rs11682175, rs11756123, rs12131852, rs12160976, rs12190823, rs12517438, rs12635614, rs1267079, rs12919291, rs12958048, rs12967855, rs13056300, rs1320138, rs1435977, rs145678014, rs148108087, rs149142151, rs1548461, rs1553172, rs1644039, rs17255455, rs1730864, rs174546, rs182923402, rs1890946, rs190523, rs1931388, rs1950829, rs2024842, rs2025729, rs2111568, rs2111593, rs2214123, rs2219498, rs2292996, rs2369818, rs2408225, rs2509805, rs2523443, rs2758703, rs28538439, rs28897173, rs2894699, rs2933195, rs2964031, rs2968485, rs30266, rs3088142, rs34207047, rs34488670, rs35905305, rs362280, rs412891, rs4628229, rs4632195, rs4653218, rs4702, rs4837958, rs508502, rs521048, rs55897719, rs55993110, rs56059718, rs57022387, rs612823, rs61902811, rs61903412, rs61904960, rs62170849, rs62535714, rs6479487, rs66511648, rs6713237, rs672230, rs67446571, rs6765468, rs7147531, rs7174069, rs7241572, rs72627231, rs72743363, rs728017, rs72904286, rs73334050, rs74927570, rs7531118, rs7617480, rs761777, rs7629352, rs7791726, rs7837935, rs78689878, rs79255845, rs868754, rs9074, rs907662, rs910187, rs9353364, rs9373363, rs9517313, rs9527064, rs9561317, rs962961, rs9687387, rs9915591, rs9931205, rs993884	0.0481704	0.028243	0.0880886	-0.00718593	0.103527	1.04935	0.99284	1.10908	NA	NA	NA	0.00506828	0.00427983	TRUE	0.299529	Unknown	0
8952	schizophrenia	DNAJB8:Q8NHS0:OID20093:v1:Cardiometabolic	qHtopr	DNAJB8	Inverse variance weighted	147	rs1000237, rs10035564, rs10086619, rs10108980, rs10117, rs10861176, rs10873538, rs10876446, rs11027839, rs11136325, rs11165867, rs11191580, rs11210892, rs11223774, rs113264400, rs11534045, rs11587347, rs11664298, rs11693094, rs117178087, rs11740474, rs11941714, rs1198588, rs12129573, rs12138231, rs12151767, rs12285419, rs12293670, rs12303743, rs12489270, rs12652777, rs12712510, rs12771371, rs12833624, rs12877581, rs12883788, rs13016542, rs13107325, rs13195636, rs13233308, rs132582, rs1430894, rs145071536, rs1451488, rs149165, rs1593304, rs1604060, rs1615350, rs167924, rs16851048, rs16867571, rs17016552, rs17194490, rs17731, rs187557, rs1881046, rs1901512, rs1915019, rs2053079, rs2078266, rs215412, rs217336, rs2238057, rs2252074, rs2332700, rs2333321, rs2381411, rs2455415, rs2456020, rs2514218, rs2710323, rs2815731, rs2909457, rs2999392, rs308697, rs35351411, rs35734242, rs3739118, rs3770754, rs3791710, rs3795310, rs3802924, rs3814883, rs3824451, rs4129585, rs4575535, rs4632195, rs4636654, rs4653164, rs4702, rs4766428, rs4779050, rs4812325, rs4921741, rs498591, rs500102, rs505061, rs56205728, rs56335113, rs57433322, rs5751191, rs58120505, rs60135207, rs6125656, rs61857878, rs61937595, rs62018952, rs62183855, rs634940, rs6482437, rs6520064, rs6538539, rs6546857, rs6549963, rs6673880, rs6715366, rs6798742, rs6943762, rs6974218, rs6984242, rs708228, rs7112616, rs713692, rs7251, rs72802868, rs728055, rs72943392, rs72986630, rs73229090, rs73292401, rs7515363, rs7575796, rs7634476, rs7647398, rs76838079, rs778371, rs7798283, rs7830315, rs79210963, rs79445414, rs8055219, rs9304548, rs9318627, rs9461916, rs9636107, rs9687282, rs9876421	0.0196832	0.011543	0.0881546	-0.00294099	0.0423074	1.01988	0.997063	1.04322	NA	NA	NA	0.0501938	0.00534684	TRUE	3.4892e-139	TRUE	0
6689	depression_Als_noukb_included	TREM2:Q9NZC2:OID20731:v1:Inflammation	fLlnK0	TREM2	Inverse variance weighted	42	rs10097643, rs10465137, rs10890032, rs10973170, rs10992800, rs11756123, rs12028164, rs1239771, rs12800853, rs13017298, rs13414880, rs1372500, rs1488627, rs17117923, rs17255455, rs1931388, rs1950829, rs2509805, rs2523432, rs283466, rs34207047, rs34890793, rs4632195, rs4663414, rs4702, rs4776729, rs60157091, rs6063085, rs612823, rs62442924, rs6732156, rs7127383, rs7236656, rs73035954, rs7531118, rs7629352, rs7674555, rs76966748, rs78765360, rs8072225, rs9353368, rs9964724	0.0824976	0.048407	0.0883347	-0.0123802	0.177375	1.086	0.987696	1.19408	NA	NA	NA	0.00239614	0.00216561	TRUE	0.664884	Unknown	0
8640	schizophrenia	C9:P02748:OID30698:v1:Inflammation_II	qHtopr	C9	Inverse variance weighted	147	rs1000237, rs10035564, rs10086619, rs10108980, rs10117, rs10861176, rs10873538, rs10876446, rs11027839, rs11136325, rs11165867, rs11191580, rs11210892, rs11223774, rs113264400, rs11534045, rs11587347, rs11664298, rs11693094, rs117178087, rs11740474, rs11941714, rs1198588, rs12129573, rs12138231, rs12151767, rs12285419, rs12293670, rs12303743, rs12489270, rs12652777, rs12712510, rs12771371, rs12833624, rs12877581, rs12883788, rs13016542, rs13107325, rs13195636, rs13233308, rs132582, rs1430894, rs145071536, rs1451488, rs149165, rs1593304, rs1604060, rs1615350, rs167924, rs16851048, rs16867571, rs17016552, rs17194490, rs17731, rs187557, rs1881046, rs1901512, rs1915019, rs2053079, rs2078266, rs215412, rs217336, rs2238057, rs2252074, rs2332700, rs2333321, rs2381411, rs2455415, rs2456020, rs2514218, rs2710323, rs2815731, rs2909457, rs2999392, rs308697, rs35351411, rs35734242, rs3739118, rs3770754, rs3791710, rs3795310, rs3802924, rs3814883, rs3824451, rs4129585, rs4575535, rs4632195, rs4636654, rs4653164, rs4702, rs4766428, rs4779050, rs4812325, rs4921741, rs498591, rs500102, rs505061, rs56205728, rs56335113, rs57433322, rs5751191, rs58120505, rs60135207, rs6125656, rs61857878, rs61937595, rs62018952, rs62183855, rs634940, rs6482437, rs6520064, rs6538539, rs6546857, rs6549963, rs6673880, rs6715366, rs6798742, rs6943762, rs6974218, rs6984242, rs708228, rs7112616, rs713692, rs7251, rs72802868, rs728055, rs72943392, rs72986630, rs73229090, rs73292401, rs7515363, rs7575796, rs7634476, rs7647398, rs76838079, rs778371, rs7798283, rs7830315, rs79210963, rs79445414, rs8055219, rs9304548, rs9318627, rs9461916, rs9636107, rs9687282, rs9876421	0.0181351	0.0106435	0.0884068	-0.0027262	0.0389964	1.0183	0.997278	1.03977	NA	NA	NA	0.0501938	0.00389678	TRUE	1.85131e-162	TRUE	0
1099	anxiety_pgc_2026	NELL2:Q99435:OID20706:v1:Inflammation	lgKzbn	NELL2	Inverse variance weighted	57	rs10476497, rs10959883, rs10961649, rs11241568, rs11580539, rs11592506, rs11599236, rs12588874, rs12624433, rs12699332, rs13056300, rs13287777, rs150438595, rs17407658, rs174560, rs2066928, rs2070865, rs2071754, rs2165077, rs2289590, rs2371365, rs2710323, rs28474857, rs285011, rs2888367, rs3007061, rs34723450, rs36119415, rs3847960, rs4382947, rs4395923, rs4801024, rs4856929, rs4976976, rs5015511, rs58825580, rs6047130, rs61928096, rs61990288, rs6539062, rs6574271, rs7110863, rs7121169, rs72704544, rs7290074, rs73034295, rs7570682, rs77960, rs79556790, rs7997746, rs8091977, rs870764, rs9373363, rs9534593, rs9556979, rs9867083, rs989657	-0.0715603	0.042002	0.0884302	-0.153884	0.0107635	0.93094	0.857371	1.01082	NA	NA	NA	0.00274595	0.00402869	FALSE	0.0453792	FALSE	0
1568	anxiety_pgc_2026	TMPRSS11D:O60235:OID31103:v1:Neurology_II	lgKzbn	TMPRSS11D	Inverse variance weighted	57	rs10476497, rs10959883, rs10961649, rs11241568, rs11580539, rs11592506, rs11599236, rs12588874, rs12624433, rs12699332, rs13056300, rs13287777, rs150438595, rs17407658, rs174560, rs2066928, rs2070865, rs2071754, rs2165077, rs2289590, rs2371365, rs2710323, rs28474857, rs285011, rs2888367, rs3007061, rs34723450, rs36119415, rs3847960, rs4382947, rs4395923, rs4801024, rs4856929, rs4976976, rs5015511, rs58825580, rs6047130, rs61928096, rs61990288, rs6539062, rs6574271, rs7110863, rs7121169, rs72704544, rs7290074, rs73034295, rs7570682, rs77960, rs79556790, rs7997746, rs8091977, rs870764, rs9373363, rs9534593, rs9556979, rs9867083, rs989657	0.056234	0.0330065	0.0884326	-0.00845876	0.120927	1.05785	0.991577	1.12854	NA	NA	NA	0.00274595	0.00177704	TRUE	0.0644874	Unknown	0
8220	depression_Als_ukb_included	SMOC2:Q9H3U7:OID20730:v1:Inflammation	0LShC7	SMOC2	Inverse variance weighted	126	rs10026036, rs10119773, rs10149470, rs10173817, rs1021363, rs10465137, rs10514370, rs10890032, rs11030380, rs11034962, rs11135349, rs111442587, rs11183747, rs112171203, rs114851235, rs11579246, rs11612312, rs11621186, rs11665315, rs11682175, rs11756123, rs12131852, rs12160976, rs12190823, rs12517438, rs12635614, rs1267079, rs12919291, rs12958048, rs12967855, rs13056300, rs1320138, rs1435977, rs145678014, rs148108087, rs149142151, rs1548461, rs1553172, rs1644039, rs17255455, rs1730864, rs174546, rs182923402, rs1890946, rs190523, rs1931388, rs1950829, rs2024842, rs2025729, rs2111568, rs2111593, rs2214123, rs2219498, rs2292996, rs2369818, rs2408225, rs2509805, rs2523443, rs2758703, rs28538439, rs28897173, rs2894699, rs2933195, rs2964031, rs2968485, rs30266, rs3088142, rs34207047, rs34488670, rs35905305, rs362280, rs412891, rs4628229, rs4632195, rs4653218, rs4702, rs4837958, rs508502, rs521048, rs55897719, rs55993110, rs56059718, rs57022387, rs612823, rs61902811, rs61903412, rs61904960, rs62170849, rs62535714, rs6479487, rs66511648, rs6713237, rs672230, rs67446571, rs6765468, rs7147531, rs7174069, rs7241572, rs72627231, rs72743363, rs728017, rs72904286, rs73334050, rs74927570, rs7531118, rs7617480, rs761777, rs7629352, rs7791726, rs7837935, rs78689878, rs79255845, rs868754, rs9074, rs907662, rs910187, rs9353364, rs9373363, rs9517313, rs9527064, rs9561317, rs962961, rs9687387, rs9915591, rs9931205, rs993884	0.0537591	0.0315603	0.0884975	-0.00809909	0.115617	1.05523	0.991934	1.12257	NA	NA	NA	0.00506828	0.00503113	TRUE	0.962067	Unknown	0
8937	schizophrenia	DECR1:Q16698:OID20579:v1:Inflammation	qHtopr	DECR1	Inverse variance weighted	147	rs1000237, rs10035564, rs10086619, rs10108980, rs10117, rs10861176, rs10873538, rs10876446, rs11027839, rs11136325, rs11165867, rs11191580, rs11210892, rs11223774, rs113264400, rs11534045, rs11587347, rs11664298, rs11693094, rs117178087, rs11740474, rs11941714, rs1198588, rs12129573, rs12138231, rs12151767, rs12285419, rs12293670, rs12303743, rs12489270, rs12652777, rs12712510, rs12771371, rs12833624, rs12877581, rs12883788, rs13016542, rs13107325, rs13195636, rs13233308, rs132582, rs1430894, rs145071536, rs1451488, rs149165, rs1593304, rs1604060, rs1615350, rs167924, rs16851048, rs16867571, rs17016552, rs17194490, rs17731, rs187557, rs1881046, rs1901512, rs1915019, rs2053079, rs2078266, rs215412, rs217336, rs2238057, rs2252074, rs2332700, rs2333321, rs2381411, rs2455415, rs2456020, rs2514218, rs2710323, rs2815731, rs2909457, rs2999392, rs308697, rs35351411, rs35734242, rs3739118, rs3770754, rs3791710, rs3795310, rs3802924, rs3814883, rs3824451, rs4129585, rs4575535, rs4632195, rs4636654, rs4653164, rs4702, rs4766428, rs4779050, rs4812325, rs4921741, rs498591, rs500102, rs505061, rs56205728, rs56335113, rs57433322, rs5751191, rs58120505, rs60135207, rs6125656, rs61857878, rs61937595, rs62018952, rs62183855, rs634940, rs6482437, rs6520064, rs6538539, rs6546857, rs6549963, rs6673880, rs6715366, rs6798742, rs6943762, rs6974218, rs6984242, rs708228, rs7112616, rs713692, rs7251, rs72802868, rs728055, rs72943392, rs72986630, rs73229090, rs73292401, rs7515363, rs7575796, rs7634476, rs7647398, rs76838079, rs778371, rs7798283, rs7830315, rs79210963, rs79445414, rs8055219, rs9304548, rs9318627, rs9461916, rs9636107, rs9687282, rs9876421	0.018403	0.0108055	0.0885465	-0.00277578	0.0395819	1.01857	0.997228	1.04038	NA	NA	NA	0.0501938	0.00403168	TRUE	3.65058e-159	TRUE	0
8671	schizophrenia	CCDC80:Q76M96:OID20226:v1:Cardiometabolic	qHtopr	CCDC80	Inverse variance weighted	147	rs1000237, rs10035564, rs10086619, rs10108980, rs10117, rs10861176, rs10873538, rs10876446, rs11027839, rs11136325, rs11165867, rs11191580, rs11210892, rs11223774, rs113264400, rs11534045, rs11587347, rs11664298, rs11693094, rs117178087, rs11740474, rs11941714, rs1198588, rs12129573, rs12138231, rs12151767, rs12285419, rs12293670, rs12303743, rs12489270, rs12652777, rs12712510, rs12771371, rs12833624, rs12877581, rs12883788, rs13016542, rs13107325, rs13195636, rs13233308, rs132582, rs1430894, rs145071536, rs1451488, rs149165, rs1593304, rs1604060, rs1615350, rs167924, rs16851048, rs16867571, rs17016552, rs17194490, rs17731, rs187557, rs1881046, rs1901512, rs1915019, rs2053079, rs2078266, rs215412, rs217336, rs2238057, rs2252074, rs2332700, rs2333321, rs2381411, rs2455415, rs2456020, rs2514218, rs2710323, rs2815731, rs2909457, rs2999392, rs308697, rs35351411, rs35734242, rs3739118, rs3770754, rs3791710, rs3795310, rs3802924, rs3814883, rs3824451, rs4129585, rs4575535, rs4632195, rs4636654, rs4653164, rs4702, rs4766428, rs4779050, rs4812325, rs4921741, rs498591, rs500102, rs505061, rs56205728, rs56335113, rs57433322, rs5751191, rs58120505, rs60135207, rs6125656, rs61857878, rs61937595, rs62018952, rs62183855, rs634940, rs6482437, rs6520064, rs6538539, rs6546857, rs6549963, rs6673880, rs6715366, rs6798742, rs6943762, rs6974218, rs6984242, rs708228, rs7112616, rs713692, rs7251, rs72802868, rs728055, rs72943392, rs72986630, rs73229090, rs73292401, rs7515363, rs7575796, rs7634476, rs7647398, rs76838079, rs778371, rs7798283, rs7830315, rs79210963, rs79445414, rs8055219, rs9304548, rs9318627, rs9461916, rs9636107, rs9687282, rs9876421	0.02092	0.0122903	0.088726	-0.00316896	0.0450089	1.02114	0.996836	1.04604	NA	NA	NA	0.0501938	0.00908699	TRUE	6.09666e-104	TRUE	0
2353	bipolar	FURIN:P09958:OID21514:v1:Oncology	F9kYJQ	FURIN	Inverse variance weighted	52	rs10043984, rs10255167, rs10737496, rs10791849, rs10866641, rs10994415, rs11062170, rs112481526, rs113779084, rs115694474, rs11764361, rs12575685, rs12668848, rs12932628, rs13044225, rs13195402, rs13417268, rs1487445, rs17183814, rs174592, rs1998820, rs2011302, rs2126180, rs2273738, rs228768, rs2336147, rs237460, rs2693698, rs28455634, rs28565152, rs2953928, rs35306827, rs35958438, rs41315395, rs4331993, rs4447398, rs4619651, rs4790841, rs5758064, rs61554907, rs62489493, rs67712855, rs6887473, rs6946056, rs6954854, rs696366, rs6992333, rs7108878, rs7201930, rs748455, rs7707252, rs9834970	-0.0335637	0.0197189	0.088735	-0.0722128	0.00508534	0.966993	0.930333	1.0051	NA	NA	NA	0.00526499	0.00212076	TRUE	2.67797e-06	TRUE	0
1652	anxiety_pgc_2026	VEGFB:P49765:OID30554:v1:Inflammation_II	lgKzbn	VEGFB	Inverse variance weighted	57	rs10476497, rs10959883, rs10961649, rs11241568, rs11580539, rs11592506, rs11599236, rs12588874, rs12624433, rs12699332, rs13056300, rs13287777, rs150438595, rs17407658, rs174560, rs2066928, rs2070865, rs2071754, rs2165077, rs2289590, rs2371365, rs2710323, rs28474857, rs285011, rs2888367, rs3007061, rs34723450, rs36119415, rs3847960, rs4382947, rs4395923, rs4801024, rs4856929, rs4976976, rs5015511, rs58825580, rs6047130, rs61928096, rs61990288, rs6539062, rs6574271, rs7110863, rs7121169, rs72704544, rs7290074, rs73034295, rs7570682, rs77960, rs79556790, rs7997746, rs8091977, rs870764, rs9373363, rs9534593, rs9556979, rs9867083, rs989657	0.0647875	0.0380697	0.0887907	-0.00982916	0.139404	1.06693	0.990219	1.14959	NA	NA	NA	0.00274595	0.00285069	FALSE	0.859781	Unknown	0
6144	depression_Als_noukb_included	MYH9:P35579:OID30382:v1:Cardiometabolic_II	fLlnK0	MYH9	Inverse variance weighted	42	rs10097643, rs10465137, rs10890032, rs10973170, rs10992800, rs11756123, rs12028164, rs1239771, rs12800853, rs13017298, rs13414880, rs1372500, rs1488627, rs17117923, rs17255455, rs1931388, rs1950829, rs2509805, rs2523432, rs283466, rs34207047, rs34890793, rs4632195, rs4663414, rs4702, rs4776729, rs60157091, rs6063085, rs612823, rs62442924, rs6732156, rs7127383, rs7236656, rs73035954, rs7531118, rs7629352, rs7674555, rs76966748, rs78765360, rs8072225, rs9353368, rs9964724	0.0742858	0.0436723	0.0889465	-0.011312	0.159884	1.07711	0.988752	1.17337	NA	NA	NA	0.00239614	0.00115467	TRUE	0.00704054	TRUE	0
1736	bipolar	AFM:P43652:OID30741:v1:Inflammation_II	F9kYJQ	AFM	Inverse variance weighted	52	rs10043984, rs10255167, rs10737496, rs10791849, rs10866641, rs10994415, rs11062170, rs112481526, rs113779084, rs115694474, rs11764361, rs12575685, rs12668848, rs12932628, rs13044225, rs13195402, rs13417268, rs1487445, rs17183814, rs174592, rs1998820, rs2011302, rs2126180, rs2273738, rs228768, rs2336147, rs237460, rs2693698, rs28455634, rs28565152, rs2953928, rs35306827, rs35958438, rs41315395, rs4331993, rs4447398, rs4619651, rs4790841, rs5758064, rs61554907, rs62489493, rs67712855, rs6887473, rs6946056, rs6954854, rs696366, rs6992333, rs7108878, rs7201930, rs748455, rs7707252, rs9834970	-0.0316549	0.0186311	0.0893126	-0.0681718	0.00486206	0.968841	0.9341	1.00487	NA	NA	NA	0.00526499	0.00184407	TRUE	1.47156e-07	TRUE	0
8236	depression_Als_ukb_included	SORT1:Q99523:OID20213:v1:Cardiometabolic	0LShC7	SORT1	Inverse variance weighted	126	rs10026036, rs10119773, rs10149470, rs10173817, rs1021363, rs10465137, rs10514370, rs10890032, rs11030380, rs11034962, rs11135349, rs111442587, rs11183747, rs112171203, rs114851235, rs11579246, rs11612312, rs11621186, rs11665315, rs11682175, rs11756123, rs12131852, rs12160976, rs12190823, rs12517438, rs12635614, rs1267079, rs12919291, rs12958048, rs12967855, rs13056300, rs1320138, rs1435977, rs145678014, rs148108087, rs149142151, rs1548461, rs1553172, rs1644039, rs17255455, rs1730864, rs174546, rs182923402, rs1890946, rs190523, rs1931388, rs1950829, rs2024842, rs2025729, rs2111568, rs2111593, rs2214123, rs2219498, rs2292996, rs2369818, rs2408225, rs2509805, rs2523443, rs2758703, rs28538439, rs28897173, rs2894699, rs2933195, rs2964031, rs2968485, rs30266, rs3088142, rs34207047, rs34488670, rs35905305, rs362280, rs412891, rs4628229, rs4632195, rs4653218, rs4702, rs4837958, rs508502, rs521048, rs55897719, rs55993110, rs56059718, rs57022387, rs612823, rs61902811, rs61903412, rs61904960, rs62170849, rs62535714, rs6479487, rs66511648, rs6713237, rs672230, rs67446571, rs6765468, rs7147531, rs7174069, rs7241572, rs72627231, rs72743363, rs728017, rs72904286, rs73334050, rs74927570, rs7531118, rs7617480, rs761777, rs7629352, rs7791726, rs7837935, rs78689878, rs79255845, rs868754, rs9074, rs907662, rs910187, rs9353364, rs9373363, rs9517313, rs9527064, rs9561317, rs962961, rs9687387, rs9915591, rs9931205, rs993884	0.0617219	0.0363276	0.0893128	-0.00948029	0.132924	1.06367	0.990565	1.14216	NA	NA	NA	0.00506828	0.00539156	FALSE	0.685119	Unknown	0
7770	depression_Als_ukb_included	MAPKAPK2:P49137:OID31293:v1:Oncology_II	0LShC7	MAPKAPK2	Inverse variance weighted	126	rs10026036, rs10119773, rs10149470, rs10173817, rs1021363, rs10465137, rs10514370, rs10890032, rs11030380, rs11034962, rs11135349, rs111442587, rs11183747, rs112171203, rs114851235, rs11579246, rs11612312, rs11621186, rs11665315, rs11682175, rs11756123, rs12131852, rs12160976, rs12190823, rs12517438, rs12635614, rs1267079, rs12919291, rs12958048, rs12967855, rs13056300, rs1320138, rs1435977, rs145678014, rs148108087, rs149142151, rs1548461, rs1553172, rs1644039, rs17255455, rs1730864, rs174546, rs182923402, rs1890946, rs190523, rs1931388, rs1950829, rs2024842, rs2025729, rs2111568, rs2111593, rs2214123, rs2219498, rs2292996, rs2369818, rs2408225, rs2509805, rs2523443, rs2758703, rs28538439, rs28897173, rs2894699, rs2933195, rs2964031, rs2968485, rs30266, rs3088142, rs34207047, rs34488670, rs35905305, rs362280, rs412891, rs4628229, rs4632195, rs4653218, rs4702, rs4837958, rs508502, rs521048, rs55897719, rs55993110, rs56059718, rs57022387, rs612823, rs61902811, rs61903412, rs61904960, rs62170849, rs62535714, rs6479487, rs66511648, rs6713237, rs672230, rs67446571, rs6765468, rs7147531, rs7174069, rs7241572, rs72627231, rs72743363, rs728017, rs72904286, rs73334050, rs74927570, rs7531118, rs7617480, rs761777, rs7629352, rs7791726, rs7837935, rs78689878, rs79255845, rs868754, rs9074, rs907662, rs910187, rs9353364, rs9373363, rs9517313, rs9527064, rs9561317, rs962961, rs9687387, rs9915591, rs9931205, rs993884	0.0553654	0.0325869	0.089318	-0.00850499	0.119236	1.05693	0.991531	1.12664	NA	NA	NA	0.00506828	0.00326369	TRUE	0.0111678	TRUE	0
7614	depression_Als_ukb_included	INHBB:P09529:OID30625:v1:Inflammation_II	0LShC7	INHBB	Inverse variance weighted	126	rs10026036, rs10119773, rs10149470, rs10173817, rs1021363, rs10465137, rs10514370, rs10890032, rs11030380, rs11034962, rs11135349, rs111442587, rs11183747, rs112171203, rs114851235, rs11579246, rs11612312, rs11621186, rs11665315, rs11682175, rs11756123, rs12131852, rs12160976, rs12190823, rs12517438, rs12635614, rs1267079, rs12919291, rs12958048, rs12967855, rs13056300, rs1320138, rs1435977, rs145678014, rs148108087, rs149142151, rs1548461, rs1553172, rs1644039, rs17255455, rs1730864, rs174546, rs182923402, rs1890946, rs190523, rs1931388, rs1950829, rs2024842, rs2025729, rs2111568, rs2111593, rs2214123, rs2219498, rs2292996, rs2369818, rs2408225, rs2509805, rs2523443, rs2758703, rs28538439, rs28897173, rs2894699, rs2933195, rs2964031, rs2968485, rs30266, rs3088142, rs34207047, rs34488670, rs35905305, rs362280, rs412891, rs4628229, rs4632195, rs4653218, rs4702, rs4837958, rs508502, rs521048, rs55897719, rs55993110, rs56059718, rs57022387, rs612823, rs61902811, rs61903412, rs61904960, rs62170849, rs62535714, rs6479487, rs66511648, rs6713237, rs672230, rs67446571, rs6765468, rs7147531, rs7174069, rs7241572, rs72627231, rs72743363, rs728017, rs72904286, rs73334050, rs74927570, rs7531118, rs7617480, rs761777, rs7629352, rs7791726, rs7837935, rs78689878, rs79255845, rs868754, rs9074, rs907662, rs910187, rs9353364, rs9373363, rs9517313, rs9527064, rs9561317, rs962961, rs9687387, rs9915591, rs9931205, rs993884	0.0547196	0.0322187	0.0894357	-0.00842898	0.117868	1.05624	0.991606	1.1251	NA	NA	NA	0.00506828	0.00442115	TRUE	0.397149	Unknown	0
6337	depression_Als_noukb_included	PROC:P04070:OID20402:v1:Cardiometabolic	fLlnK0	PROC	Inverse variance weighted	42	rs10097643, rs10465137, rs10890032, rs10973170, rs10992800, rs11756123, rs12028164, rs1239771, rs12800853, rs13017298, rs13414880, rs1372500, rs1488627, rs17117923, rs17255455, rs1931388, rs1950829, rs2509805, rs2523432, rs283466, rs34207047, rs34890793, rs4632195, rs4663414, rs4702, rs4776729, rs60157091, rs6063085, rs612823, rs62442924, rs6732156, rs7127383, rs7236656, rs73035954, rs7531118, rs7629352, rs7674555, rs76966748, rs78765360, rs8072225, rs9353368, rs9964724	0.0795461	0.0468375	0.0894433	-0.0122554	0.171348	1.0828	0.987819	1.1869	NA	NA	NA	0.00239614	0.0020053	TRUE	0.453812	Unknown	0
5057	bipolar_noukb	WFDC2:Q14508:OID21505:v1:Oncology	e8OtNo	WFDC2	Inverse variance weighted	44	rs10255167, rs10737496, rs10791849, rs10866641, rs112481526, rs113779084, rs115694474, rs11764361, rs11870683, rs12154473, rs12575685, rs12932628, rs13044225, rs13195401, rs13417268, rs1487445, rs174592, rs2126180, rs2159100, rs2273738, rs228768, rs237460, rs2577831, rs2693698, rs28455634, rs28565152, rs2953928, rs35306827, rs35958438, rs41315395, rs4331993, rs4447398, rs4619651, rs5758064, rs61846516, rs62489493, rs67712855, rs6887473, rs6946056, rs6954854, rs6992333, rs7201930, rs748455, rs9834970	-0.0344606	0.0202955	0.0895191	-0.0742399	0.00531866	0.966126	0.928449	1.00533	NA	NA	NA	0.00549469	0.0020382	TRUE	6.11002e-07	TRUE	0
7094	depression_Als_ukb_included	CFI:P05156:OID30772:v1:Inflammation_II	0LShC7	CFI	Inverse variance weighted	126	rs10026036, rs10119773, rs10149470, rs10173817, rs1021363, rs10465137, rs10514370, rs10890032, rs11030380, rs11034962, rs11135349, rs111442587, rs11183747, rs112171203, rs114851235, rs11579246, rs11612312, rs11621186, rs11665315, rs11682175, rs11756123, rs12131852, rs12160976, rs12190823, rs12517438, rs12635614, rs1267079, rs12919291, rs12958048, rs12967855, rs13056300, rs1320138, rs1435977, rs145678014, rs148108087, rs149142151, rs1548461, rs1553172, rs1644039, rs17255455, rs1730864, rs174546, rs182923402, rs1890946, rs190523, rs1931388, rs1950829, rs2024842, rs2025729, rs2111568, rs2111593, rs2214123, rs2219498, rs2292996, rs2369818, rs2408225, rs2509805, rs2523443, rs2758703, rs28538439, rs28897173, rs2894699, rs2933195, rs2964031, rs2968485, rs30266, rs3088142, rs34207047, rs34488670, rs35905305, rs362280, rs412891, rs4628229, rs4632195, rs4653218, rs4702, rs4837958, rs508502, rs521048, rs55897719, rs55993110, rs56059718, rs57022387, rs612823, rs61902811, rs61903412, rs61904960, rs62170849, rs62535714, rs6479487, rs66511648, rs6713237, rs672230, rs67446571, rs6765468, rs7147531, rs7174069, rs7241572, rs72627231, rs72743363, rs728017, rs72904286, rs73334050, rs74927570, rs7531118, rs7617480, rs761777, rs7629352, rs7791726, rs7837935, rs78689878, rs79255845, rs868754, rs9074, rs907662, rs910187, rs9353364, rs9373363, rs9517313, rs9527064, rs9561317, rs962961, rs9687387, rs9915591, rs9931205, rs993884	0.0573391	0.0337772	0.0895893	-0.00886422	0.123543	1.05901	0.991175	1.1315	NA	NA	NA	0.00506828	0.00480289	TRUE	0.730583	Unknown	0
9977	schizophrenia	TAFA5:Q7Z5A7:OID21321:v1:Oncology	qHtopr	TAFA5	Inverse variance weighted	147	rs1000237, rs10035564, rs10086619, rs10108980, rs10117, rs10861176, rs10873538, rs10876446, rs11027839, rs11136325, rs11165867, rs11191580, rs11210892, rs11223774, rs113264400, rs11534045, rs11587347, rs11664298, rs11693094, rs117178087, rs11740474, rs11941714, rs1198588, rs12129573, rs12138231, rs12151767, rs12285419, rs12293670, rs12303743, rs12489270, rs12652777, rs12712510, rs12771371, rs12833624, rs12877581, rs12883788, rs13016542, rs13107325, rs13195636, rs13233308, rs132582, rs1430894, rs145071536, rs1451488, rs149165, rs1593304, rs1604060, rs1615350, rs167924, rs16851048, rs16867571, rs17016552, rs17194490, rs17731, rs187557, rs1881046, rs1901512, rs1915019, rs2053079, rs2078266, rs215412, rs217336, rs2238057, rs2252074, rs2332700, rs2333321, rs2381411, rs2455415, rs2456020, rs2514218, rs2710323, rs2815731, rs2909457, rs2999392, rs308697, rs35351411, rs35734242, rs3739118, rs3770754, rs3791710, rs3795310, rs3802924, rs3814883, rs3824451, rs4129585, rs4575535, rs4632195, rs4636654, rs4653164, rs4702, rs4766428, rs4779050, rs4812325, rs4921741, rs498591, rs500102, rs505061, rs56205728, rs56335113, rs57433322, rs5751191, rs58120505, rs60135207, rs6125656, rs61857878, rs61937595, rs62018952, rs62183855, rs634940, rs6482437, rs6520064, rs6538539, rs6546857, rs6549963, rs6673880, rs6715366, rs6798742, rs6943762, rs6974218, rs6984242, rs708228, rs7112616, rs713692, rs7251, rs72802868, rs728055, rs72943392, rs72986630, rs73229090, rs73292401, rs7515363, rs7575796, rs7634476, rs7647398, rs76838079, rs778371, rs7798283, rs7830315, rs79210963, rs79445414, rs8055219, rs9304548, rs9318627, rs9461916, rs9636107, rs9687282, rs9876421	-0.0178977	0.0105446	0.0896318	-0.0385651	0.0027696	0.982261	0.962169	1.00277	NA	NA	NA	0.0501938	0.00478142	TRUE	4.59233e-148	TRUE	0
7334	depression_Als_ukb_included	ERBB2:P04626:OID21520:v1:Oncology	0LShC7	ERBB2	Inverse variance weighted	126	rs10026036, rs10119773, rs10149470, rs10173817, rs1021363, rs10465137, rs10514370, rs10890032, rs11030380, rs11034962, rs11135349, rs111442587, rs11183747, rs112171203, rs114851235, rs11579246, rs11612312, rs11621186, rs11665315, rs11682175, rs11756123, rs12131852, rs12160976, rs12190823, rs12517438, rs12635614, rs1267079, rs12919291, rs12958048, rs12967855, rs13056300, rs1320138, rs1435977, rs145678014, rs148108087, rs149142151, rs1548461, rs1553172, rs1644039, rs17255455, rs1730864, rs174546, rs182923402, rs1890946, rs190523, rs1931388, rs1950829, rs2024842, rs2025729, rs2111568, rs2111593, rs2214123, rs2219498, rs2292996, rs2369818, rs2408225, rs2509805, rs2523443, rs2758703, rs28538439, rs28897173, rs2894699, rs2933195, rs2964031, rs2968485, rs30266, rs3088142, rs34207047, rs34488670, rs35905305, rs362280, rs412891, rs4628229, rs4632195, rs4653218, rs4702, rs4837958, rs508502, rs521048, rs55897719, rs55993110, rs56059718, rs57022387, rs612823, rs61902811, rs61903412, rs61904960, rs62170849, rs62535714, rs6479487, rs66511648, rs6713237, rs672230, rs67446571, rs6765468, rs7147531, rs7174069, rs7241572, rs72627231, rs72743363, rs728017, rs72904286, rs73334050, rs74927570, rs7531118, rs7617480, rs761777, rs7629352, rs7791726, rs7837935, rs78689878, rs79255845, rs868754, rs9074, rs907662, rs910187, rs9353364, rs9373363, rs9517313, rs9527064, rs9561317, rs962961, rs9687387, rs9915591, rs9931205, rs993884	0.0628812	0.0370487	0.0896478	-0.00973424	0.135497	1.0649	0.990313	1.14511	NA	NA	NA	0.00506828	0.00660163	FALSE	0.0671368	Unknown	0
1847	bipolar	BLVRB:P30043:OID21141:v1:Neurology	F9kYJQ	BLVRB	Inverse variance weighted	52	rs10043984, rs10255167, rs10737496, rs10791849, rs10866641, rs10994415, rs11062170, rs112481526, rs113779084, rs115694474, rs11764361, rs12575685, rs12668848, rs12932628, rs13044225, rs13195402, rs13417268, rs1487445, rs17183814, rs174592, rs1998820, rs2011302, rs2126180, rs2273738, rs228768, rs2336147, rs237460, rs2693698, rs28455634, rs28565152, rs2953928, rs35306827, rs35958438, rs41315395, rs4331993, rs4447398, rs4619651, rs4790841, rs5758064, rs61554907, rs62489493, rs67712855, rs6887473, rs6946056, rs6954854, rs696366, rs6992333, rs7108878, rs7201930, rs748455, rs7707252, rs9834970	0.0293573	0.017299	0.0896862	-0.00454867	0.0632634	1.02979	0.995462	1.06531	NA	NA	NA	0.00526499	0.00120421	TRUE	2.26708e-11	TRUE	0
9091	schizophrenia	FIS1:Q9Y3D6:OID20722:v1:Inflammation	qHtopr	FIS1	Inverse variance weighted	147	rs1000237, rs10035564, rs10086619, rs10108980, rs10117, rs10861176, rs10873538, rs10876446, rs11027839, rs11136325, rs11165867, rs11191580, rs11210892, rs11223774, rs113264400, rs11534045, rs11587347, rs11664298, rs11693094, rs117178087, rs11740474, rs11941714, rs1198588, rs12129573, rs12138231, rs12151767, rs12285419, rs12293670, rs12303743, rs12489270, rs12652777, rs12712510, rs12771371, rs12833624, rs12877581, rs12883788, rs13016542, rs13107325, rs13195636, rs13233308, rs132582, rs1430894, rs145071536, rs1451488, rs149165, rs1593304, rs1604060, rs1615350, rs167924, rs16851048, rs16867571, rs17016552, rs17194490, rs17731, rs187557, rs1881046, rs1901512, rs1915019, rs2053079, rs2078266, rs215412, rs217336, rs2238057, rs2252074, rs2332700, rs2333321, rs2381411, rs2455415, rs2456020, rs2514218, rs2710323, rs2815731, rs2909457, rs2999392, rs308697, rs35351411, rs35734242, rs3739118, rs3770754, rs3791710, rs3795310, rs3802924, rs3814883, rs3824451, rs4129585, rs4575535, rs4632195, rs4636654, rs4653164, rs4702, rs4766428, rs4779050, rs4812325, rs4921741, rs498591, rs500102, rs505061, rs56205728, rs56335113, rs57433322, rs5751191, rs58120505, rs60135207, rs6125656, rs61857878, rs61937595, rs62018952, rs62183855, rs634940, rs6482437, rs6520064, rs6538539, rs6546857, rs6549963, rs6673880, rs6715366, rs6798742, rs6943762, rs6974218, rs6984242, rs708228, rs7112616, rs713692, rs7251, rs72802868, rs728055, rs72943392, rs72986630, rs73229090, rs73292401, rs7515363, rs7575796, rs7634476, rs7647398, rs76838079, rs778371, rs7798283, rs7830315, rs79210963, rs79445414, rs8055219, rs9304548, rs9318627, rs9461916, rs9636107, rs9687282, rs9876421	0.0185384	0.010928	0.0898081	-0.0028805	0.0399573	1.01871	0.997124	1.04077	NA	NA	NA	0.0501938	0.00490299	TRUE	7.11651e-147	TRUE	0
4264	bipolar_noukb	JUN:P05412:OID20424:v1:Inflammation	e8OtNo	JUN	Inverse variance weighted	44	rs10255167, rs10737496, rs10791849, rs10866641, rs112481526, rs113779084, rs115694474, rs11764361, rs11870683, rs12154473, rs12575685, rs12932628, rs13044225, rs13195401, rs13417268, rs1487445, rs174592, rs2126180, rs2159100, rs2273738, rs228768, rs237460, rs2577831, rs2693698, rs28455634, rs28565152, rs2953928, rs35306827, rs35958438, rs41315395, rs4331993, rs4447398, rs4619651, rs5758064, rs61846516, rs62489493, rs67712855, rs6887473, rs6946056, rs6954854, rs6992333, rs7201930, rs748455, rs9834970	-0.0335084	0.0197542	0.0898349	-0.0722266	0.00520979	0.967047	0.93032	1.00522	NA	NA	NA	0.00549469	0.00119102	TRUE	5.6161e-12	TRUE	0
4592	bipolar_noukb	PILRA:Q9UKJ1:OID21129:v1:Neurology	e8OtNo	PILRA	Inverse variance weighted	44	rs10255167, rs10737496, rs10791849, rs10866641, rs112481526, rs113779084, rs115694474, rs11764361, rs11870683, rs12154473, rs12575685, rs12932628, rs13044225, rs13195401, rs13417268, rs1487445, rs174592, rs2126180, rs2159100, rs2273738, rs228768, rs237460, rs2577831, rs2693698, rs28455634, rs28565152, rs2953928, rs35306827, rs35958438, rs41315395, rs4331993, rs4447398, rs4619651, rs5758064, rs61846516, rs62489493, rs67712855, rs6887473, rs6946056, rs6954854, rs6992333, rs7201930, rs748455, rs9834970	-0.0321995	0.0189916	0.0899881	-0.069423	0.00502403	0.968313	0.932932	1.00504	NA	NA	NA	0.00549469	0.00272103	TRUE	0.000116005	TRUE	0
5176	depression_Als_noukb_included	APOF:Q13790:OID30701:v1:Inflammation_II	fLlnK0	APOF	Inverse variance weighted	42	rs10097643, rs10465137, rs10890032, rs10973170, rs10992800, rs11756123, rs12028164, rs1239771, rs12800853, rs13017298, rs13414880, rs1372500, rs1488627, rs17117923, rs17255455, rs1931388, rs1950829, rs2509805, rs2523432, rs283466, rs34207047, rs34890793, rs4632195, rs4663414, rs4702, rs4776729, rs60157091, rs6063085, rs612823, rs62442924, rs6732156, rs7127383, rs7236656, rs73035954, rs7531118, rs7629352, rs7674555, rs76966748, rs78765360, rs8072225, rs9353368, rs9964724	-0.0723209	0.0426719	0.0901106	-0.155958	0.0113159	0.930232	0.855595	1.01138	NA	NA	NA	0.00239614	0.00138871	TRUE	0.0352352	TRUE	0
9968	schizophrenia	SUMF2:Q8NBJ7:OID21032:v1:Neurology	qHtopr	SUMF2	Inverse variance weighted	146	rs1000237, rs10035564, rs10086619, rs10108980, rs10117, rs10861176, rs10873538, rs10876446, rs11027839, rs11136325, rs11165867, rs11191580, rs11210892, rs11223774, rs113264400, rs11534045, rs11587347, rs11664298, rs11693094, rs117178087, rs11941714, rs1198588, rs12129573, rs12138231, rs12151767, rs12285419, rs12293670, rs12303743, rs12489270, rs12652777, rs12712510, rs12771371, rs12833624, rs12877581, rs12883788, rs13016542, rs13107325, rs13195636, rs13233308, rs132582, rs1430894, rs145071536, rs1451488, rs149165, rs1593304, rs1604060, rs1615350, rs167924, rs16851048, rs16867571, rs17016552, rs17194490, rs17731, rs187557, rs1881046, rs1901512, rs1915019, rs2053079, rs2078266, rs215412, rs217336, rs2238057, rs2252074, rs2332700, rs2333321, rs2381411, rs2455415, rs2456020, rs2514218, rs2710323, rs2815731, rs2909457, rs2999392, rs308697, rs35351411, rs35734242, rs3739118, rs3770754, rs3791710, rs3795310, rs3802924, rs3814883, rs3824451, rs4129585, rs4575535, rs4632195, rs4636654, rs4653164, rs4702, rs4766428, rs4779050, rs4812325, rs4921741, rs498591, rs500102, rs505061, rs56205728, rs56335113, rs57433322, rs5751191, rs58120505, rs60135207, rs6125656, rs61857878, rs61937595, rs62018952, rs62183855, rs634940, rs6482437, rs6520064, rs6538539, rs6546857, rs6549963, rs6673880, rs6715366, rs6798742, rs6943762, rs6974218, rs6984242, rs708228, rs7112616, rs713692, rs7251, rs72802868, rs728055, rs72943392, rs72986630, rs73229090, rs73292401, rs7515363, rs7575796, rs7634476, rs7647398, rs76838079, rs778371, rs7798283, rs7830315, rs79210963, rs79445414, rs8055219, rs9304548, rs9318627, rs9461916, rs9636107, rs9687282, rs9876421	0.0180288	0.0106391	0.0901541	-0.00282376	0.0388813	1.01819	0.99718	1.03965	NA	NA	NA	0.0499099	0.00510912	TRUE	5.28971e-144	TRUE	0
3646	bipolar_noukb	CD302:Q8IX05:OID21328:v1:Oncology	e8OtNo	CD302	Inverse variance weighted	44	rs10255167, rs10737496, rs10791849, rs10866641, rs112481526, rs113779084, rs115694474, rs11764361, rs11870683, rs12154473, rs12575685, rs12932628, rs13044225, rs13195401, rs13417268, rs1487445, rs174592, rs2126180, rs2159100, rs2273738, rs228768, rs237460, rs2577831, rs2693698, rs28455634, rs28565152, rs2953928, rs35306827, rs35958438, rs41315395, rs4331993, rs4447398, rs4619651, rs5758064, rs61846516, rs62489493, rs67712855, rs6887473, rs6946056, rs6954854, rs6992333, rs7201930, rs748455, rs9834970	-0.0448518	0.0264743	0.0902338	-0.0967414	0.00703777	0.956139	0.907791	1.00706	NA	NA	NA	0.00549469	0.00474438	TRUE	0.357633	Unknown	0
6775	depression_Als_ukb_included	ACOX1:Q15067:OID20124:v1:Cardiometabolic	0LShC7	ACOX1	Inverse variance weighted	126	rs10026036, rs10119773, rs10149470, rs10173817, rs1021363, rs10465137, rs10514370, rs10890032, rs11030380, rs11034962, rs11135349, rs111442587, rs11183747, rs112171203, rs114851235, rs11579246, rs11612312, rs11621186, rs11665315, rs11682175, rs11756123, rs12131852, rs12160976, rs12190823, rs12517438, rs12635614, rs1267079, rs12919291, rs12958048, rs12967855, rs13056300, rs1320138, rs1435977, rs145678014, rs148108087, rs149142151, rs1548461, rs1553172, rs1644039, rs17255455, rs1730864, rs174546, rs182923402, rs1890946, rs190523, rs1931388, rs1950829, rs2024842, rs2025729, rs2111568, rs2111593, rs2214123, rs2219498, rs2292996, rs2369818, rs2408225, rs2509805, rs2523443, rs2758703, rs28538439, rs28897173, rs2894699, rs2933195, rs2964031, rs2968485, rs30266, rs3088142, rs34207047, rs34488670, rs35905305, rs362280, rs412891, rs4628229, rs4632195, rs4653218, rs4702, rs4837958, rs508502, rs521048, rs55897719, rs55993110, rs56059718, rs57022387, rs612823, rs61902811, rs61903412, rs61904960, rs62170849, rs62535714, rs6479487, rs66511648, rs6713237, rs672230, rs67446571, rs6765468, rs7147531, rs7174069, rs7241572, rs72627231, rs72743363, rs728017, rs72904286, rs73334050, rs74927570, rs7531118, rs7617480, rs761777, rs7629352, rs7791726, rs7837935, rs78689878, rs79255845, rs868754, rs9074, rs907662, rs910187, rs9353364, rs9373363, rs9517313, rs9527064, rs9561317, rs962961, rs9687387, rs9915591, rs9931205, rs993884	0.0559871	0.0330517	0.09028	-0.00879432	0.120769	1.05758	0.991244	1.12836	NA	NA	NA	0.00506828	0.00395394	TRUE	0.131562	Unknown	0
9367	schizophrenia	KRT5:P13647:OID20860:v1:Neurology	qHtopr	KRT5	Inverse variance weighted	146	rs1000237, rs10035564, rs10086619, rs10108980, rs10117, rs10861176, rs10873538, rs10876446, rs11027839, rs11136325, rs11165867, rs11191580, rs11210892, rs11223774, rs113264400, rs11534045, rs11587347, rs11664298, rs11693094, rs117178087, rs11941714, rs1198588, rs12129573, rs12138231, rs12151767, rs12285419, rs12293670, rs12303743, rs12489270, rs12652777, rs12712510, rs12771371, rs12833624, rs12877581, rs12883788, rs13016542, rs13107325, rs13195636, rs13233308, rs132582, rs1430894, rs145071536, rs1451488, rs149165, rs1593304, rs1604060, rs1615350, rs167924, rs16851048, rs16867571, rs17016552, rs17194490, rs17731, rs187557, rs1881046, rs1901512, rs1915019, rs2053079, rs2078266, rs215412, rs217336, rs2238057, rs2252074, rs2332700, rs2333321, rs2381411, rs2455415, rs2456020, rs2514218, rs2710323, rs2815731, rs2909457, rs2999392, rs308697, rs35351411, rs35734242, rs3739118, rs3770754, rs3791710, rs3795310, rs3802924, rs3814883, rs3824451, rs4129585, rs4575535, rs4632195, rs4636654, rs4653164, rs4702, rs4766428, rs4779050, rs4812325, rs4921741, rs498591, rs500102, rs505061, rs56205728, rs56335113, rs57433322, rs5751191, rs58120505, rs60135207, rs6125656, rs61857878, rs61937595, rs62018952, rs62183855, rs634940, rs6482437, rs6520064, rs6538539, rs6546857, rs6549963, rs6673880, rs6715366, rs6798742, rs6943762, rs6974218, rs6984242, rs708228, rs7112616, rs713692, rs7251, rs72802868, rs728055, rs72943392, rs72986630, rs73229090, rs73292401, rs7515363, rs7575796, rs7634476, rs7647398, rs76838079, rs778371, rs7798283, rs7830315, rs79210963, rs79445414, rs8055219, rs9304548, rs9318627, rs9461916, rs9636107, rs9687282, rs9876421	-0.017699	0.0104543	0.0904575	-0.0381895	0.00279141	0.982457	0.962531	1.0028	NA	NA	NA	0.0499099	0.00473511	TRUE	2.43663e-145	TRUE	0
2492	bipolar	IGDCC4:Q8TDY8:OID30402:v1:Cardiometabolic_II	F9kYJQ	IGDCC4	Inverse variance weighted	52	rs10043984, rs10255167, rs10737496, rs10791849, rs10866641, rs10994415, rs11062170, rs112481526, rs113779084, rs115694474, rs11764361, rs12575685, rs12668848, rs12932628, rs13044225, rs13195402, rs13417268, rs1487445, rs17183814, rs174592, rs1998820, rs2011302, rs2126180, rs2273738, rs228768, rs2336147, rs237460, rs2693698, rs28455634, rs28565152, rs2953928, rs35306827, rs35958438, rs41315395, rs4331993, rs4447398, rs4619651, rs4790841, rs5758064, rs61554907, rs62489493, rs67712855, rs6887473, rs6946056, rs6954854, rs696366, rs6992333, rs7108878, rs7201930, rs748455, rs7707252, rs9834970	0.0323292	0.0191011	0.0905446	-0.00510892	0.0697673	1.03286	0.994904	1.07226	NA	NA	NA	0.00526499	0.00232461	TRUE	1.57694e-05	TRUE	0
7934	depression_Als_ukb_included	PARK7:Q99497:OID21160:v1:Neurology	0LShC7	PARK7	Inverse variance weighted	126	rs10026036, rs10119773, rs10149470, rs10173817, rs1021363, rs10465137, rs10514370, rs10890032, rs11030380, rs11034962, rs11135349, rs111442587, rs11183747, rs112171203, rs114851235, rs11579246, rs11612312, rs11621186, rs11665315, rs11682175, rs11756123, rs12131852, rs12160976, rs12190823, rs12517438, rs12635614, rs1267079, rs12919291, rs12958048, rs12967855, rs13056300, rs1320138, rs1435977, rs145678014, rs148108087, rs149142151, rs1548461, rs1553172, rs1644039, rs17255455, rs1730864, rs174546, rs182923402, rs1890946, rs190523, rs1931388, rs1950829, rs2024842, rs2025729, rs2111568, rs2111593, rs2214123, rs2219498, rs2292996, rs2369818, rs2408225, rs2509805, rs2523443, rs2758703, rs28538439, rs28897173, rs2894699, rs2933195, rs2964031, rs2968485, rs30266, rs3088142, rs34207047, rs34488670, rs35905305, rs362280, rs412891, rs4628229, rs4632195, rs4653218, rs4702, rs4837958, rs508502, rs521048, rs55897719, rs55993110, rs56059718, rs57022387, rs612823, rs61902811, rs61903412, rs61904960, rs62170849, rs62535714, rs6479487, rs66511648, rs6713237, rs672230, rs67446571, rs6765468, rs7147531, rs7174069, rs7241572, rs72627231, rs72743363, rs728017, rs72904286, rs73334050, rs74927570, rs7531118, rs7617480, rs761777, rs7629352, rs7791726, rs7837935, rs78689878, rs79255845, rs868754, rs9074, rs907662, rs910187, rs9353364, rs9373363, rs9517313, rs9527064, rs9561317, rs962961, rs9687387, rs9915591, rs9931205, rs993884	0.0583502	0.0344901	0.0906854	-0.00925048	0.125951	1.06009	0.990792	1.13423	NA	NA	NA	0.00506828	0.00474222	TRUE	0.672644	Unknown	0
5294	depression_Als_noukb_included	CCL15:Q16663:OID20328:v1:Cardiometabolic	fLlnK0	CCL15	Inverse variance weighted	42	rs10097643, rs10465137, rs10890032, rs10973170, rs10992800, rs11756123, rs12028164, rs1239771, rs12800853, rs13017298, rs13414880, rs1372500, rs1488627, rs17117923, rs17255455, rs1931388, rs1950829, rs2509805, rs2523432, rs283466, rs34207047, rs34890793, rs4632195, rs4663414, rs4702, rs4776729, rs60157091, rs6063085, rs612823, rs62442924, rs6732156, rs7127383, rs7236656, rs73035954, rs7531118, rs7629352, rs7674555, rs76966748, rs78765360, rs8072225, rs9353368, rs9964724	-0.0611332	0.0361362	0.0906952	-0.13196	0.00969383	0.940698	0.876376	1.00974	NA	NA	NA	0.00239614	0.00124731	TRUE	0.0138898	TRUE	0
8267	depression_Als_ukb_included	STAT5B:P51692:OID21277:v1:Oncology	0LShC7	STAT5B	Inverse variance weighted	126	rs10026036, rs10119773, rs10149470, rs10173817, rs1021363, rs10465137, rs10514370, rs10890032, rs11030380, rs11034962, rs11135349, rs111442587, rs11183747, rs112171203, rs114851235, rs11579246, rs11612312, rs11621186, rs11665315, rs11682175, rs11756123, rs12131852, rs12160976, rs12190823, rs12517438, rs12635614, rs1267079, rs12919291, rs12958048, rs12967855, rs13056300, rs1320138, rs1435977, rs145678014, rs148108087, rs149142151, rs1548461, rs1553172, rs1644039, rs17255455, rs1730864, rs174546, rs182923402, rs1890946, rs190523, rs1931388, rs1950829, rs2024842, rs2025729, rs2111568, rs2111593, rs2214123, rs2219498, rs2292996, rs2369818, rs2408225, rs2509805, rs2523443, rs2758703, rs28538439, rs28897173, rs2894699, rs2933195, rs2964031, rs2968485, rs30266, rs3088142, rs34207047, rs34488670, rs35905305, rs362280, rs412891, rs4628229, rs4632195, rs4653218, rs4702, rs4837958, rs508502, rs521048, rs55897719, rs55993110, rs56059718, rs57022387, rs612823, rs61902811, rs61903412, rs61904960, rs62170849, rs62535714, rs6479487, rs66511648, rs6713237, rs672230, rs67446571, rs6765468, rs7147531, rs7174069, rs7241572, rs72627231, rs72743363, rs728017, rs72904286, rs73334050, rs74927570, rs7531118, rs7617480, rs761777, rs7629352, rs7791726, rs7837935, rs78689878, rs79255845, rs868754, rs9074, rs907662, rs910187, rs9353364, rs9373363, rs9517313, rs9527064, rs9561317, rs962961, rs9687387, rs9915591, rs9931205, rs993884	0.0562508	0.0332709	0.0908955	-0.00896009	0.121462	1.05786	0.99108	1.12915	NA	NA	NA	0.00506828	0.00424808	TRUE	0.276204	Unknown	0
5559	depression_Als_noukb_included	DKK1:O94907:OID21066:v1:Neurology	fLlnK0	DKK1	Inverse variance weighted	42	rs10097643, rs10465137, rs10890032, rs10973170, rs10992800, rs11756123, rs12028164, rs1239771, rs12800853, rs13017298, rs13414880, rs1372500, rs1488627, rs17117923, rs17255455, rs1931388, rs1950829, rs2509805, rs2523432, rs283466, rs34207047, rs34890793, rs4632195, rs4663414, rs4702, rs4776729, rs60157091, rs6063085, rs612823, rs62442924, rs6732156, rs7127383, rs7236656, rs73035954, rs7531118, rs7629352, rs7674555, rs76966748, rs78765360, rs8072225, rs9353368, rs9964724	0.0749677	0.0443492	0.0909524	-0.0119568	0.161892	1.07785	0.988114	1.17573	NA	NA	NA	0.00239614	0.00150584	TRUE	0.0675928	Unknown	0
9249	schizophrenia	IFNAR1:P17181:OID31491:v1:Oncology_II	qHtopr	IFNAR1	Inverse variance weighted	146	rs1000237, rs10035564, rs10086619, rs10108980, rs10117, rs10861176, rs10873538, rs10876446, rs11027839, rs11136325, rs11165867, rs11191580, rs11210892, rs11223774, rs113264400, rs11534045, rs11587347, rs11664298, rs11693094, rs117178087, rs11941714, rs1198588, rs12129573, rs12138231, rs12151767, rs12285419, rs12293670, rs12303743, rs12489270, rs12652777, rs12712510, rs12771371, rs12833624, rs12877581, rs12883788, rs13016542, rs13107325, rs13195636, rs13233308, rs132582, rs1430894, rs145071536, rs1451488, rs149165, rs1593304, rs1604060, rs1615350, rs167924, rs16851048, rs16867571, rs17016552, rs17194490, rs17731, rs187557, rs1881046, rs1901512, rs1915019, rs2053079, rs2078266, rs215412, rs217336, rs2238057, rs2252074, rs2332700, rs2333321, rs2381411, rs2455415, rs2456020, rs2514218, rs2710323, rs2815731, rs2909457, rs2999392, rs308697, rs35351411, rs35734242, rs3739118, rs3770754, rs3791710, rs3795310, rs3802924, rs3814883, rs3824451, rs4129585, rs4575535, rs4632195, rs4636654, rs4653164, rs4702, rs4766428, rs4779050, rs4812325, rs4921741, rs498591, rs500102, rs505061, rs56205728, rs56335113, rs57433322, rs5751191, rs58120505, rs60135207, rs6125656, rs61857878, rs61937595, rs62018952, rs62183855, rs634940, rs6482437, rs6520064, rs6538539, rs6546857, rs6549963, rs6673880, rs6715366, rs6798742, rs6943762, rs6974218, rs6984242, rs708228, rs7112616, rs713692, rs7251, rs72802868, rs728055, rs72943392, rs72986630, rs73229090, rs73292401, rs7515363, rs7575796, rs7634476, rs7647398, rs76838079, rs778371, rs7798283, rs7830315, rs79210963, rs79445414, rs8055219, rs9304548, rs9318627, rs9461916, rs9636107, rs9687282, rs9876421	0.0172605	0.0102138	0.0910431	-0.00275853	0.0372795	1.01741	0.997245	1.03798	NA	NA	NA	0.0499099	0.00460965	TRUE	4.50924e-150	TRUE	0
738	anxiety_pgc_2026	GSTA1:P08263:OID20166:v1:Cardiometabolic	lgKzbn	GSTA1	Inverse variance weighted	57	rs10476497, rs10959883, rs10961649, rs11241568, rs11580539, rs11592506, rs11599236, rs12588874, rs12624433, rs12699332, rs13056300, rs13287777, rs150438595, rs17407658, rs174560, rs2066928, rs2070865, rs2071754, rs2165077, rs2289590, rs2371365, rs2710323, rs28474857, rs285011, rs2888367, rs3007061, rs34723450, rs36119415, rs3847960, rs4382947, rs4395923, rs4801024, rs4856929, rs4976976, rs5015511, rs58825580, rs6047130, rs61928096, rs61990288, rs6539062, rs6574271, rs7110863, rs7121169, rs72704544, rs7290074, rs73034295, rs7570682, rs77960, rs79556790, rs7997746, rs8091977, rs870764, rs9373363, rs9534593, rs9556979, rs9867083, rs989657	0.0566154	0.0335031	0.0910561	-0.00905078	0.122282	1.05825	0.99099	1.13007	NA	NA	NA	0.00274595	0.00208037	TRUE	0.221074	Unknown	0
2565	bipolar	ITGBL1:O95965:OID30408:v1:Cardiometabolic_II	F9kYJQ	ITGBL1	Inverse variance weighted	52	rs10043984, rs10255167, rs10737496, rs10791849, rs10866641, rs10994415, rs11062170, rs112481526, rs113779084, rs115694474, rs11764361, rs12575685, rs12668848, rs12932628, rs13044225, rs13195402, rs13417268, rs1487445, rs17183814, rs174592, rs1998820, rs2011302, rs2126180, rs2273738, rs228768, rs2336147, rs237460, rs2693698, rs28455634, rs28565152, rs2953928, rs35306827, rs35958438, rs41315395, rs4331993, rs4447398, rs4619651, rs4790841, rs5758064, rs61554907, rs62489493, rs67712855, rs6887473, rs6946056, rs6954854, rs696366, rs6992333, rs7108878, rs7201930, rs748455, rs7707252, rs9834970	-0.0305312	0.0180697	0.0910984	-0.0659478	0.00488547	0.96993	0.93618	1.0049	NA	NA	NA	0.00526499	0.00226524	TRUE	9.53733e-06	TRUE	0
3213	bipolar	TAFA5:Q7Z5A7:OID21321:v1:Oncology	F9kYJQ	TAFA5	Inverse variance weighted	52	rs10043984, rs10255167, rs10737496, rs10791849, rs10866641, rs10994415, rs11062170, rs112481526, rs113779084, rs115694474, rs11764361, rs12575685, rs12668848, rs12932628, rs13044225, rs13195402, rs13417268, rs1487445, rs17183814, rs174592, rs1998820, rs2011302, rs2126180, rs2273738, rs228768, rs2336147, rs237460, rs2693698, rs28455634, rs28565152, rs2953928, rs35306827, rs35958438, rs41315395, rs4331993, rs4447398, rs4619651, rs4790841, rs5758064, rs61554907, rs62489493, rs67712855, rs6887473, rs6946056, rs6954854, rs696366, rs6992333, rs7108878, rs7201930, rs748455, rs7707252, rs9834970	-0.0307922	0.0182264	0.0911369	-0.0665159	0.0049315	0.969677	0.935648	1.00494	NA	NA	NA	0.00526499	0.00184255	TRUE	1.73028e-07	TRUE	0
1538	anxiety_pgc_2026	TFF1:P04155:OID21154:v1:Neurology	lgKzbn	TFF1	Inverse variance weighted	57	rs10476497, rs10959883, rs10961649, rs11241568, rs11580539, rs11592506, rs11599236, rs12588874, rs12624433, rs12699332, rs13056300, rs13287777, rs150438595, rs17407658, rs174560, rs2066928, rs2070865, rs2071754, rs2165077, rs2289590, rs2371365, rs2710323, rs28474857, rs285011, rs2888367, rs3007061, rs34723450, rs36119415, rs3847960, rs4382947, rs4395923, rs4801024, rs4856929, rs4976976, rs5015511, rs58825580, rs6047130, rs61928096, rs61990288, rs6539062, rs6574271, rs7110863, rs7121169, rs72704544, rs7290074, rs73034295, rs7570682, rs77960, rs79556790, rs7997746, rs8091977, rs870764, rs9373363, rs9534593, rs9556979, rs9867083, rs989657	-0.0598076	0.035406	0.0911817	-0.129203	0.00958805	0.941946	0.878795	1.00963	NA	NA	NA	0.00274595	0.00253545	TRUE	0.712693	Unknown	0
6761	depression_Als_noukb_included	ZBTB16:Q05516:OID21205:v1:Oncology	fLlnK0	ZBTB16	Inverse variance weighted	42	rs10097643, rs10465137, rs10890032, rs10973170, rs10992800, rs11756123, rs12028164, rs1239771, rs12800853, rs13017298, rs13414880, rs1372500, rs1488627, rs17117923, rs17255455, rs1931388, rs1950829, rs2509805, rs2523432, rs283466, rs34207047, rs34890793, rs4632195, rs4663414, rs4702, rs4776729, rs60157091, rs6063085, rs612823, rs62442924, rs6732156, rs7127383, rs7236656, rs73035954, rs7531118, rs7629352, rs7674555, rs76966748, rs78765360, rs8072225, rs9353368, rs9964724	0.0836692	0.0495509	0.0913057	-0.0134506	0.180789	1.08727	0.986639	1.19816	NA	NA	NA	0.00239614	0.00210654	TRUE	0.587801	Unknown	0
1562	anxiety_pgc_2026	TIMP1:P01033:OID20418:v1:Cardiometabolic	lgKzbn	TIMP1	Inverse variance weighted	57	rs10476497, rs10959883, rs10961649, rs11241568, rs11580539, rs11592506, rs11599236, rs12588874, rs12624433, rs12699332, rs13056300, rs13287777, rs150438595, rs17407658, rs174560, rs2066928, rs2070865, rs2071754, rs2165077, rs2289590, rs2371365, rs2710323, rs28474857, rs285011, rs2888367, rs3007061, rs34723450, rs36119415, rs3847960, rs4382947, rs4395923, rs4801024, rs4856929, rs4976976, rs5015511, rs58825580, rs6047130, rs61928096, rs61990288, rs6539062, rs6574271, rs7110863, rs7121169, rs72704544, rs7290074, rs73034295, rs7570682, rs77960, rs79556790, rs7997746, rs8091977, rs870764, rs9373363, rs9534593, rs9556979, rs9867083, rs989657	0.0563649	0.0333839	0.091337	-0.00906751	0.121797	1.05798	0.990973	1.12953	NA	NA	NA	0.00274595	0.00196574	TRUE	0.148892	Unknown	0
5363	depression_Als_noukb_included	CD99L2:Q8TCZ2:OID21122:v1:Neurology	fLlnK0	CD99L2	Inverse variance weighted	42	rs10097643, rs10465137, rs10890032, rs10973170, rs10992800, rs11756123, rs12028164, rs1239771, rs12800853, rs13017298, rs13414880, rs1372500, rs1488627, rs17117923, rs17255455, rs1931388, rs1950829, rs2509805, rs2523432, rs283466, rs34207047, rs34890793, rs4632195, rs4663414, rs4702, rs4776729, rs60157091, rs6063085, rs612823, rs62442924, rs6732156, rs7127383, rs7236656, rs73035954, rs7531118, rs7629352, rs7674555, rs76966748, rs78765360, rs8072225, rs9353368, rs9964724	0.0753142	0.044616	0.091401	-0.0121332	0.162762	1.07822	0.98794	1.17676	NA	NA	NA	0.00239614	0.00144356	TRUE	0.0492871	TRUE	0
3603	bipolar_noukb	CCL15:Q16663:OID20328:v1:Cardiometabolic	e8OtNo	CCL15	Inverse variance weighted	44	rs10255167, rs10737496, rs10791849, rs10866641, rs112481526, rs113779084, rs115694474, rs11764361, rs11870683, rs12154473, rs12575685, rs12932628, rs13044225, rs13195401, rs13417268, rs1487445, rs174592, rs2126180, rs2159100, rs2273738, rs228768, rs237460, rs2577831, rs2693698, rs28455634, rs28565152, rs2953928, rs35306827, rs35958438, rs41315395, rs4331993, rs4447398, rs4619651, rs5758064, rs61846516, rs62489493, rs67712855, rs6887473, rs6946056, rs6954854, rs6992333, rs7201930, rs748455, rs9834970	-0.0332037	0.0196702	0.0914068	-0.0717573	0.00534985	0.967341	0.930757	1.00536	NA	NA	NA	0.00549469	0.00220943	TRUE	1.7175e-06	TRUE	0
7721	depression_Als_ukb_included	LIPF:P07098:OID30266:v1:Cardiometabolic_II	0LShC7	LIPF	Inverse variance weighted	126	rs10026036, rs10119773, rs10149470, rs10173817, rs1021363, rs10465137, rs10514370, rs10890032, rs11030380, rs11034962, rs11135349, rs111442587, rs11183747, rs112171203, rs114851235, rs11579246, rs11612312, rs11621186, rs11665315, rs11682175, rs11756123, rs12131852, rs12160976, rs12190823, rs12517438, rs12635614, rs1267079, rs12919291, rs12958048, rs12967855, rs13056300, rs1320138, rs1435977, rs145678014, rs148108087, rs149142151, rs1548461, rs1553172, rs1644039, rs17255455, rs1730864, rs174546, rs182923402, rs1890946, rs190523, rs1931388, rs1950829, rs2024842, rs2025729, rs2111568, rs2111593, rs2214123, rs2219498, rs2292996, rs2369818, rs2408225, rs2509805, rs2523443, rs2758703, rs28538439, rs28897173, rs2894699, rs2933195, rs2964031, rs2968485, rs30266, rs3088142, rs34207047, rs34488670, rs35905305, rs362280, rs412891, rs4628229, rs4632195, rs4653218, rs4702, rs4837958, rs508502, rs521048, rs55897719, rs55993110, rs56059718, rs57022387, rs612823, rs61902811, rs61903412, rs61904960, rs62170849, rs62535714, rs6479487, rs66511648, rs6713237, rs672230, rs67446571, rs6765468, rs7147531, rs7174069, rs7241572, rs72627231, rs72743363, rs728017, rs72904286, rs73334050, rs74927570, rs7531118, rs7617480, rs761777, rs7629352, rs7791726, rs7837935, rs78689878, rs79255845, rs868754, rs9074, rs907662, rs910187, rs9353364, rs9373363, rs9517313, rs9527064, rs9561317, rs962961, rs9687387, rs9915591, rs9931205, rs993884	0.0599428	0.0355212	0.0915026	-0.00967865	0.129564	1.06178	0.990368	1.13833	NA	NA	NA	0.00506828	0.00563365	FALSE	0.486816	Unknown	0
6178	depression_Als_noukb_included	NFKBIE:O00221:OID21212:v1:Oncology	fLlnK0	NFKBIE	Inverse variance weighted	42	rs10097643, rs10465137, rs10890032, rs10973170, rs10992800, rs11756123, rs12028164, rs1239771, rs12800853, rs13017298, rs13414880, rs1372500, rs1488627, rs17117923, rs17255455, rs1931388, rs1950829, rs2509805, rs2523432, rs283466, rs34207047, rs34890793, rs4632195, rs4663414, rs4702, rs4776729, rs60157091, rs6063085, rs612823, rs62442924, rs6732156, rs7127383, rs7236656, rs73035954, rs7531118, rs7629352, rs7674555, rs76966748, rs78765360, rs8072225, rs9353368, rs9964724	0.0741844	0.0439673	0.0915527	-0.0119915	0.16036	1.07701	0.98808	1.17393	NA	NA	NA	0.00239614	0.00131343	TRUE	0.0241219	TRUE	0
6268	depression_Als_noukb_included	PER3:P56645:OID30511:v1:Inflammation_II	fLlnK0	PER3	Inverse variance weighted	42	rs10097643, rs10465137, rs10890032, rs10973170, rs10992800, rs11756123, rs12028164, rs1239771, rs12800853, rs13017298, rs13414880, rs1372500, rs1488627, rs17117923, rs17255455, rs1931388, rs1950829, rs2509805, rs2523432, rs283466, rs34207047, rs34890793, rs4632195, rs4663414, rs4702, rs4776729, rs60157091, rs6063085, rs612823, rs62442924, rs6732156, rs7127383, rs7236656, rs73035954, rs7531118, rs7629352, rs7674555, rs76966748, rs78765360, rs8072225, rs9353368, rs9964724	-0.0732059	0.0433877	0.091555	-0.158246	0.0118339	0.929409	0.85364	1.0119	NA	NA	NA	0.00239614	0.00154394	TRUE	0.0862115	Unknown	0
3975	bipolar_noukb	F7:P08709:OID20372:v1:Cardiometabolic	e8OtNo	F7	Inverse variance weighted	44	rs10255167, rs10737496, rs10791849, rs10866641, rs112481526, rs113779084, rs115694474, rs11764361, rs11870683, rs12154473, rs12575685, rs12932628, rs13044225, rs13195401, rs13417268, rs1487445, rs174592, rs2126180, rs2159100, rs2273738, rs228768, rs237460, rs2577831, rs2693698, rs28455634, rs28565152, rs2953928, rs35306827, rs35958438, rs41315395, rs4331993, rs4447398, rs4619651, rs5758064, rs61846516, rs62489493, rs67712855, rs6887473, rs6946056, rs6954854, rs6992333, rs7201930, rs748455, rs9834970	-0.0422386	0.025047	0.0917239	-0.0913307	0.00685353	0.958641	0.912716	1.00688	NA	NA	NA	0.00549469	0.00341255	TRUE	0.00577681	TRUE	0
6005	depression_Als_noukb_included	LCAT:P04180:OID30677:v1:Inflammation_II	fLlnK0	LCAT	Inverse variance weighted	42	rs10097643, rs10465137, rs10890032, rs10973170, rs10992800, rs11756123, rs12028164, rs1239771, rs12800853, rs13017298, rs13414880, rs1372500, rs1488627, rs17117923, rs17255455, rs1931388, rs1950829, rs2509805, rs2523432, rs283466, rs34207047, rs34890793, rs4632195, rs4663414, rs4702, rs4776729, rs60157091, rs6063085, rs612823, rs62442924, rs6732156, rs7127383, rs7236656, rs73035954, rs7531118, rs7629352, rs7674555, rs76966748, rs78765360, rs8072225, rs9353368, rs9964724	0.0876605	0.0519896	0.0917735	-0.0142391	0.18956	1.09162	0.985862	1.20872	NA	NA	NA	0.00239614	0.00210464	TRUE	0.579481	Unknown	0
3283	bipolar	TNFRSF6B:O95407:OID20964:v1:Neurology	F9kYJQ	TNFRSF6B	Inverse variance weighted	52	rs10043984, rs10255167, rs10737496, rs10791849, rs10866641, rs10994415, rs11062170, rs112481526, rs113779084, rs115694474, rs11764361, rs12575685, rs12668848, rs12932628, rs13044225, rs13195402, rs13417268, rs1487445, rs17183814, rs174592, rs1998820, rs2011302, rs2126180, rs2273738, rs228768, rs2336147, rs237460, rs2693698, rs28455634, rs28565152, rs2953928, rs35306827, rs35958438, rs41315395, rs4331993, rs4447398, rs4619651, rs4790841, rs5758064, rs61554907, rs62489493, rs67712855, rs6887473, rs6946056, rs6954854, rs696366, rs6992333, rs7108878, rs7201930, rs748455, rs7707252, rs9834970	-0.0288533	0.0171141	0.0918082	-0.0623969	0.00469037	0.971559	0.93951	1.0047	NA	NA	NA	0.00526499	0.00170817	TRUE	3.80546e-08	TRUE	0
7276	depression_Als_ukb_included	DRG2:P55039:OID21335:v1:Oncology	0LShC7	DRG2	Inverse variance weighted	126	rs10026036, rs10119773, rs10149470, rs10173817, rs1021363, rs10465137, rs10514370, rs10890032, rs11030380, rs11034962, rs11135349, rs111442587, rs11183747, rs112171203, rs114851235, rs11579246, rs11612312, rs11621186, rs11665315, rs11682175, rs11756123, rs12131852, rs12160976, rs12190823, rs12517438, rs12635614, rs1267079, rs12919291, rs12958048, rs12967855, rs13056300, rs1320138, rs1435977, rs145678014, rs148108087, rs149142151, rs1548461, rs1553172, rs1644039, rs17255455, rs1730864, rs174546, rs182923402, rs1890946, rs190523, rs1931388, rs1950829, rs2024842, rs2025729, rs2111568, rs2111593, rs2214123, rs2219498, rs2292996, rs2369818, rs2408225, rs2509805, rs2523443, rs2758703, rs28538439, rs28897173, rs2894699, rs2933195, rs2964031, rs2968485, rs30266, rs3088142, rs34207047, rs34488670, rs35905305, rs362280, rs412891, rs4628229, rs4632195, rs4653218, rs4702, rs4837958, rs508502, rs521048, rs55897719, rs55993110, rs56059718, rs57022387, rs612823, rs61902811, rs61903412, rs61904960, rs62170849, rs62535714, rs6479487, rs66511648, rs6713237, rs672230, rs67446571, rs6765468, rs7147531, rs7174069, rs7241572, rs72627231, rs72743363, rs728017, rs72904286, rs73334050, rs74927570, rs7531118, rs7617480, rs761777, rs7629352, rs7791726, rs7837935, rs78689878, rs79255845, rs868754, rs9074, rs907662, rs910187, rs9353364, rs9373363, rs9517313, rs9527064, rs9561317, rs962961, rs9687387, rs9915591, rs9931205, rs993884	0.0583725	0.0346264	0.0918384	-0.00949529	0.12624	1.06011	0.99055	1.13455	NA	NA	NA	0.00506828	0.00459761	TRUE	0.539777	Unknown	0
5583	depression_Als_noukb_included	DPY30:Q9C005:OID21410:v1:Oncology	fLlnK0	DPY30	Inverse variance weighted	42	rs10097643, rs10465137, rs10890032, rs10973170, rs10992800, rs11756123, rs12028164, rs1239771, rs12800853, rs13017298, rs13414880, rs1372500, rs1488627, rs17117923, rs17255455, rs1931388, rs1950829, rs2509805, rs2523432, rs283466, rs34207047, rs34890793, rs4632195, rs4663414, rs4702, rs4776729, rs60157091, rs6063085, rs612823, rs62442924, rs6732156, rs7127383, rs7236656, rs73035954, rs7531118, rs7629352, rs7674555, rs76966748, rs78765360, rs8072225, rs9353368, rs9964724	0.0732365	0.0434574	0.091941	-0.0119401	0.158413	1.07598	0.988131	1.17165	NA	NA	NA	0.00239614	0.00106381	TRUE	0.00331446	TRUE	0
6750	depression_Als_noukb_included	WFIKKN2:Q8TEU8:OID20785:v1:Inflammation	fLlnK0	WFIKKN2	Inverse variance weighted	42	rs10097643, rs10465137, rs10890032, rs10973170, rs10992800, rs11756123, rs12028164, rs1239771, rs12800853, rs13017298, rs13414880, rs1372500, rs1488627, rs17117923, rs17255455, rs1931388, rs1950829, rs2509805, rs2523432, rs283466, rs34207047, rs34890793, rs4632195, rs4663414, rs4702, rs4776729, rs60157091, rs6063085, rs612823, rs62442924, rs6732156, rs7127383, rs7236656, rs73035954, rs7531118, rs7629352, rs7674555, rs76966748, rs78765360, rs8072225, rs9353368, rs9964724	-0.0804563	0.0477455	0.0919682	-0.174038	0.013125	0.922695	0.840265	1.01321	NA	NA	NA	0.00239614	0.00211805	TRUE	0.59899	Unknown	0
708	anxiety_pgc_2026	GM2A:P17900:OID30413:v1:Cardiometabolic_II	lgKzbn	GM2A	Inverse variance weighted	57	rs10476497, rs10959883, rs10961649, rs11241568, rs11580539, rs11592506, rs11599236, rs12588874, rs12624433, rs12699332, rs13056300, rs13287777, rs150438595, rs17407658, rs174560, rs2066928, rs2070865, rs2071754, rs2165077, rs2289590, rs2371365, rs2710323, rs28474857, rs285011, rs2888367, rs3007061, rs34723450, rs36119415, rs3847960, rs4382947, rs4395923, rs4801024, rs4856929, rs4976976, rs5015511, rs58825580, rs6047130, rs61928096, rs61990288, rs6539062, rs6574271, rs7110863, rs7121169, rs72704544, rs7290074, rs73034295, rs7570682, rs77960, rs79556790, rs7997746, rs8091977, rs870764, rs9373363, rs9534593, rs9556979, rs9867083, rs989657	0.0489528	0.0290659	0.0921428	-0.00801633	0.105922	1.05017	0.992016	1.11174	NA	NA	NA	0.00274595	0.00183617	TRUE	0.0879341	Unknown	0
6450	depression_Als_noukb_included	SCRIB:Q14160:OID31455:v1:Oncology_II	fLlnK0	SCRIB	Inverse variance weighted	42	rs10097643, rs10465137, rs10890032, rs10973170, rs10992800, rs11756123, rs12028164, rs1239771, rs12800853, rs13017298, rs13414880, rs1372500, rs1488627, rs17117923, rs17255455, rs1931388, rs1950829, rs2509805, rs2523432, rs283466, rs34207047, rs34890793, rs4632195, rs4663414, rs4702, rs4776729, rs60157091, rs6063085, rs612823, rs62442924, rs6732156, rs7127383, rs7236656, rs73035954, rs7531118, rs7629352, rs7674555, rs76966748, rs78765360, rs8072225, rs9353368, rs9964724	0.0874106	0.0519067	0.0921828	-0.0143265	0.189148	1.09134	0.985776	1.20822	NA	NA	NA	0.00239614	0.00195196	TRUE	0.391209	Unknown	0
3294	bipolar	TNR:Q92752:OID20957:v1:Neurology	F9kYJQ	TNR	Inverse variance weighted	52	rs10043984, rs10255167, rs10737496, rs10791849, rs10866641, rs10994415, rs11062170, rs112481526, rs113779084, rs115694474, rs11764361, rs12575685, rs12668848, rs12932628, rs13044225, rs13195402, rs13417268, rs1487445, rs17183814, rs174592, rs1998820, rs2011302, rs2126180, rs2273738, rs228768, rs2336147, rs237460, rs2693698, rs28455634, rs28565152, rs2953928, rs35306827, rs35958438, rs41315395, rs4331993, rs4447398, rs4619651, rs4790841, rs5758064, rs61554907, rs62489493, rs67712855, rs6887473, rs6946056, rs6954854, rs696366, rs6992333, rs7108878, rs7201930, rs748455, rs7707252, rs9834970	0.0304814	0.0181031	0.0922274	-0.00500075	0.0659635	1.03095	0.995012	1.06819	NA	NA	NA	0.00526499	0.00221939	TRUE	7.35591e-06	TRUE	0
7439	depression_Als_ukb_included	GBP1:P32455:OID31128:v1:Neurology_II	0LShC7	GBP1	Inverse variance weighted	126	rs10026036, rs10119773, rs10149470, rs10173817, rs1021363, rs10465137, rs10514370, rs10890032, rs11030380, rs11034962, rs11135349, rs111442587, rs11183747, rs112171203, rs114851235, rs11579246, rs11612312, rs11621186, rs11665315, rs11682175, rs11756123, rs12131852, rs12160976, rs12190823, rs12517438, rs12635614, rs1267079, rs12919291, rs12958048, rs12967855, rs13056300, rs1320138, rs1435977, rs145678014, rs148108087, rs149142151, rs1548461, rs1553172, rs1644039, rs17255455, rs1730864, rs174546, rs182923402, rs1890946, rs190523, rs1931388, rs1950829, rs2024842, rs2025729, rs2111568, rs2111593, rs2214123, rs2219498, rs2292996, rs2369818, rs2408225, rs2509805, rs2523443, rs2758703, rs28538439, rs28897173, rs2894699, rs2933195, rs2964031, rs2968485, rs30266, rs3088142, rs34207047, rs34488670, rs35905305, rs362280, rs412891, rs4628229, rs4632195, rs4653218, rs4702, rs4837958, rs508502, rs521048, rs55897719, rs55993110, rs56059718, rs57022387, rs612823, rs61902811, rs61903412, rs61904960, rs62170849, rs62535714, rs6479487, rs66511648, rs6713237, rs672230, rs67446571, rs6765468, rs7147531, rs7174069, rs7241572, rs72627231, rs72743363, rs728017, rs72904286, rs73334050, rs74927570, rs7531118, rs7617480, rs761777, rs7629352, rs7791726, rs7837935, rs78689878, rs79255845, rs868754, rs9074, rs907662, rs910187, rs9353364, rs9373363, rs9517313, rs9527064, rs9561317, rs962961, rs9687387, rs9915591, rs9931205, rs993884	0.0527191	0.0313224	0.0923532	-0.00867275	0.114111	1.05413	0.991365	1.12088	NA	NA	NA	0.00506828	0.00399065	TRUE	0.145072	Unknown	0
1358	anxiety_pgc_2026	SBSN:Q6UWP8:OID30398:v1:Cardiometabolic_II	lgKzbn	SBSN	Inverse variance weighted	57	rs10476497, rs10959883, rs10961649, rs11241568, rs11580539, rs11592506, rs11599236, rs12588874, rs12624433, rs12699332, rs13056300, rs13287777, rs150438595, rs17407658, rs174560, rs2066928, rs2070865, rs2071754, rs2165077, rs2289590, rs2371365, rs2710323, rs28474857, rs285011, rs2888367, rs3007061, rs34723450, rs36119415, rs3847960, rs4382947, rs4395923, rs4801024, rs4856929, rs4976976, rs5015511, rs58825580, rs6047130, rs61928096, rs61990288, rs6539062, rs6574271, rs7110863, rs7121169, rs72704544, rs7290074, rs73034295, rs7570682, rs77960, rs79556790, rs7997746, rs8091977, rs870764, rs9373363, rs9534593, rs9556979, rs9867083, rs989657	0.0579046	0.0344134	0.0924487	-0.00954558	0.125355	1.05961	0.9905	1.13355	NA	NA	NA	0.00274595	0.00224717	TRUE	0.366678	Unknown	0
8568	schizophrenia	ARHGEF1:Q92888:OID31133:v1:Neurology_II	qHtopr	ARHGEF1	Inverse variance weighted	147	rs1000237, rs10035564, rs10086619, rs10108980, rs10117, rs10861176, rs10873538, rs10876446, rs11027839, rs11136325, rs11165867, rs11191580, rs11210892, rs11223774, rs113264400, rs11534045, rs11587347, rs11664298, rs11693094, rs117178087, rs11740474, rs11941714, rs1198588, rs12129573, rs12138231, rs12151767, rs12285419, rs12293670, rs12303743, rs12489270, rs12652777, rs12712510, rs12771371, rs12833624, rs12877581, rs12883788, rs13016542, rs13107325, rs13195636, rs13233308, rs132582, rs1430894, rs145071536, rs1451488, rs149165, rs1593304, rs1604060, rs1615350, rs167924, rs16851048, rs16867571, rs17016552, rs17194490, rs17731, rs187557, rs1881046, rs1901512, rs1915019, rs2053079, rs2078266, rs215412, rs217336, rs2238057, rs2252074, rs2332700, rs2333321, rs2381411, rs2455415, rs2456020, rs2514218, rs2710323, rs2815731, rs2909457, rs2999392, rs308697, rs35351411, rs35734242, rs3739118, rs3770754, rs3791710, rs3795310, rs3802924, rs3814883, rs3824451, rs4129585, rs4575535, rs4632195, rs4636654, rs4653164, rs4702, rs4766428, rs4779050, rs4812325, rs4921741, rs498591, rs500102, rs505061, rs56205728, rs56335113, rs57433322, rs5751191, rs58120505, rs60135207, rs6125656, rs61857878, rs61937595, rs62018952, rs62183855, rs634940, rs6482437, rs6520064, rs6538539, rs6546857, rs6549963, rs6673880, rs6715366, rs6798742, rs6943762, rs6974218, rs6984242, rs708228, rs7112616, rs713692, rs7251, rs72802868, rs728055, rs72943392, rs72986630, rs73229090, rs73292401, rs7515363, rs7575796, rs7634476, rs7647398, rs76838079, rs778371, rs7798283, rs7830315, rs79210963, rs79445414, rs8055219, rs9304548, rs9318627, rs9461916, rs9636107, rs9687282, rs9876421	0.018082	0.0107485	0.092514	-0.00298504	0.039149	1.01825	0.997019	1.03993	NA	NA	NA	0.0501938	0.00414802	TRUE	3.84944e-158	TRUE	0
7879	depression_Als_ukb_included	NOS3:P29474:OID20834:v1:Neurology	0LShC7	NOS3	Inverse variance weighted	126	rs10026036, rs10119773, rs10149470, rs10173817, rs1021363, rs10465137, rs10514370, rs10890032, rs11030380, rs11034962, rs11135349, rs111442587, rs11183747, rs112171203, rs114851235, rs11579246, rs11612312, rs11621186, rs11665315, rs11682175, rs11756123, rs12131852, rs12160976, rs12190823, rs12517438, rs12635614, rs1267079, rs12919291, rs12958048, rs12967855, rs13056300, rs1320138, rs1435977, rs145678014, rs148108087, rs149142151, rs1548461, rs1553172, rs1644039, rs17255455, rs1730864, rs174546, rs182923402, rs1890946, rs190523, rs1931388, rs1950829, rs2024842, rs2025729, rs2111568, rs2111593, rs2214123, rs2219498, rs2292996, rs2369818, rs2408225, rs2509805, rs2523443, rs2758703, rs28538439, rs28897173, rs2894699, rs2933195, rs2964031, rs2968485, rs30266, rs3088142, rs34207047, rs34488670, rs35905305, rs362280, rs412891, rs4628229, rs4632195, rs4653218, rs4702, rs4837958, rs508502, rs521048, rs55897719, rs55993110, rs56059718, rs57022387, rs612823, rs61902811, rs61903412, rs61904960, rs62170849, rs62535714, rs6479487, rs66511648, rs6713237, rs672230, rs67446571, rs6765468, rs7147531, rs7174069, rs7241572, rs72627231, rs72743363, rs728017, rs72904286, rs73334050, rs74927570, rs7531118, rs7617480, rs761777, rs7629352, rs7791726, rs7837935, rs78689878, rs79255845, rs868754, rs9074, rs907662, rs910187, rs9353364, rs9373363, rs9517313, rs9527064, rs9561317, rs962961, rs9687387, rs9915591, rs9931205, rs993884	0.0547416	0.0325416	0.0925299	-0.00904005	0.118523	1.05627	0.991001	1.12583	NA	NA	NA	0.00506828	0.00383318	TRUE	0.0959816	Unknown	0
1137	anxiety_pgc_2026	NUDC:Q9Y266:OID20623:v1:Inflammation	lgKzbn	NUDC	Inverse variance weighted	57	rs10476497, rs10959883, rs10961649, rs11241568, rs11580539, rs11592506, rs11599236, rs12588874, rs12624433, rs12699332, rs13056300, rs13287777, rs150438595, rs17407658, rs174560, rs2066928, rs2070865, rs2071754, rs2165077, rs2289590, rs2371365, rs2710323, rs28474857, rs285011, rs2888367, rs3007061, rs34723450, rs36119415, rs3847960, rs4382947, rs4395923, rs4801024, rs4856929, rs4976976, rs5015511, rs58825580, rs6047130, rs61928096, rs61990288, rs6539062, rs6574271, rs7110863, rs7121169, rs72704544, rs7290074, rs73034295, rs7570682, rs77960, rs79556790, rs7997746, rs8091977, rs870764, rs9373363, rs9534593, rs9556979, rs9867083, rs989657	0.0562156	0.0334191	0.0925416	-0.00928581	0.121717	1.05783	0.990757	1.12943	NA	NA	NA	0.00274595	0.00187387	TRUE	0.0988649	Unknown	0
928	anxiety_pgc_2026	LATS1:O95835:OID30523:v1:Inflammation_II	lgKzbn	LATS1	Inverse variance weighted	57	rs10476497, rs10959883, rs10961649, rs11241568, rs11580539, rs11592506, rs11599236, rs12588874, rs12624433, rs12699332, rs13056300, rs13287777, rs150438595, rs17407658, rs174560, rs2066928, rs2070865, rs2071754, rs2165077, rs2289590, rs2371365, rs2710323, rs28474857, rs285011, rs2888367, rs3007061, rs34723450, rs36119415, rs3847960, rs4382947, rs4395923, rs4801024, rs4856929, rs4976976, rs5015511, rs58825580, rs6047130, rs61928096, rs61990288, rs6539062, rs6574271, rs7110863, rs7121169, rs72704544, rs7290074, rs73034295, rs7570682, rs77960, rs79556790, rs7997746, rs8091977, rs870764, rs9373363, rs9534593, rs9556979, rs9867083, rs989657	0.0586012	0.0348378	0.0925465	-0.0096809	0.126883	1.06035	0.990366	1.13528	NA	NA	NA	0.00274595	0.0021164	TRUE	0.253839	Unknown	0
4372	bipolar_noukb	LY96:Q9Y6Y9:OID20945:v1:Neurology	e8OtNo	LY96	Inverse variance weighted	44	rs10255167, rs10737496, rs10791849, rs10866641, rs112481526, rs113779084, rs115694474, rs11764361, rs11870683, rs12154473, rs12575685, rs12932628, rs13044225, rs13195401, rs13417268, rs1487445, rs174592, rs2126180, rs2159100, rs2273738, rs228768, rs237460, rs2577831, rs2693698, rs28455634, rs28565152, rs2953928, rs35306827, rs35958438, rs41315395, rs4331993, rs4447398, rs4619651, rs5758064, rs61846516, rs62489493, rs67712855, rs6887473, rs6946056, rs6954854, rs6992333, rs7201930, rs748455, rs9834970	0.0467351	0.0277847	0.0925602	-0.00772291	0.101193	1.04784	0.992307	1.10649	NA	NA	NA	0.00549469	0.00380089	TRUE	0.0290217	TRUE	0
3954	bipolar_noukb	ERBB4:Q15303:OID21510:v1:Oncology	e8OtNo	ERBB4	Inverse variance weighted	44	rs10255167, rs10737496, rs10791849, rs10866641, rs112481526, rs113779084, rs115694474, rs11764361, rs11870683, rs12154473, rs12575685, rs12932628, rs13044225, rs13195401, rs13417268, rs1487445, rs174592, rs2126180, rs2159100, rs2273738, rs228768, rs237460, rs2577831, rs2693698, rs28455634, rs28565152, rs2953928, rs35306827, rs35958438, rs41315395, rs4331993, rs4447398, rs4619651, rs5758064, rs61846516, rs62489493, rs67712855, rs6887473, rs6946056, rs6954854, rs6992333, rs7201930, rs748455, rs9834970	0.0390636	0.023224	0.0925618	-0.00645541	0.0845825	1.03984	0.993565	1.08826	NA	NA	NA	0.00549469	0.00238276	TRUE	8.60599e-06	TRUE	0
9265	schizophrenia	IGSF21:Q96ID5:OID30210:v1:Cardiometabolic_II	qHtopr	IGSF21	Inverse variance weighted	147	rs1000237, rs10035564, rs10086619, rs10108980, rs10117, rs10861176, rs10873538, rs10876446, rs11027839, rs11136325, rs11165867, rs11191580, rs11210892, rs11223774, rs113264400, rs11534045, rs11587347, rs11664298, rs11693094, rs117178087, rs11740474, rs11941714, rs1198588, rs12129573, rs12138231, rs12151767, rs12285419, rs12293670, rs12303743, rs12489270, rs12652777, rs12712510, rs12771371, rs12833624, rs12877581, rs12883788, rs13016542, rs13107325, rs13195636, rs13233308, rs132582, rs1430894, rs145071536, rs1451488, rs149165, rs1593304, rs1604060, rs1615350, rs167924, rs16851048, rs16867571, rs17016552, rs17194490, rs17731, rs187557, rs1881046, rs1901512, rs1915019, rs2053079, rs2078266, rs215412, rs217336, rs2238057, rs2252074, rs2332700, rs2333321, rs2381411, rs2455415, rs2456020, rs2514218, rs2710323, rs2815731, rs2909457, rs2999392, rs308697, rs35351411, rs35734242, rs3739118, rs3770754, rs3791710, rs3795310, rs3802924, rs3814883, rs3824451, rs4129585, rs4575535, rs4632195, rs4636654, rs4653164, rs4702, rs4766428, rs4779050, rs4812325, rs4921741, rs498591, rs500102, rs505061, rs56205728, rs56335113, rs57433322, rs5751191, rs58120505, rs60135207, rs6125656, rs61857878, rs61937595, rs62018952, rs62183855, rs634940, rs6482437, rs6520064, rs6538539, rs6546857, rs6549963, rs6673880, rs6715366, rs6798742, rs6943762, rs6974218, rs6984242, rs708228, rs7112616, rs713692, rs7251, rs72802868, rs728055, rs72943392, rs72986630, rs73229090, rs73292401, rs7515363, rs7575796, rs7634476, rs7647398, rs76838079, rs778371, rs7798283, rs7830315, rs79210963, rs79445414, rs8055219, rs9304548, rs9318627, rs9461916, rs9636107, rs9687282, rs9876421	0.0187083	0.011124	0.0926076	-0.0030947	0.0405114	1.01888	0.99691	1.04134	NA	NA	NA	0.0501938	0.00563057	TRUE	8.72463e-136	TRUE	0
8534	schizophrenia	ANGPTL3:Q9Y5C1:OID20407:v1:Cardiometabolic	qHtopr	ANGPTL3	Inverse variance weighted	147	rs1000237, rs10035564, rs10086619, rs10108980, rs10117, rs10861176, rs10873538, rs10876446, rs11027839, rs11136325, rs11165867, rs11191580, rs11210892, rs11223774, rs113264400, rs11534045, rs11587347, rs11664298, rs11693094, rs117178087, rs11740474, rs11941714, rs1198588, rs12129573, rs12138231, rs12151767, rs12285419, rs12293670, rs12303743, rs12489270, rs12652777, rs12712510, rs12771371, rs12833624, rs12877581, rs12883788, rs13016542, rs13107325, rs13195636, rs13233308, rs132582, rs1430894, rs145071536, rs1451488, rs149165, rs1593304, rs1604060, rs1615350, rs167924, rs16851048, rs16867571, rs17016552, rs17194490, rs17731, rs187557, rs1881046, rs1901512, rs1915019, rs2053079, rs2078266, rs215412, rs217336, rs2238057, rs2252074, rs2332700, rs2333321, rs2381411, rs2455415, rs2456020, rs2514218, rs2710323, rs2815731, rs2909457, rs2999392, rs308697, rs35351411, rs35734242, rs3739118, rs3770754, rs3791710, rs3795310, rs3802924, rs3814883, rs3824451, rs4129585, rs4575535, rs4632195, rs4636654, rs4653164, rs4702, rs4766428, rs4779050, rs4812325, rs4921741, rs498591, rs500102, rs505061, rs56205728, rs56335113, rs57433322, rs5751191, rs58120505, rs60135207, rs6125656, rs61857878, rs61937595, rs62018952, rs62183855, rs634940, rs6482437, rs6520064, rs6538539, rs6546857, rs6549963, rs6673880, rs6715366, rs6798742, rs6943762, rs6974218, rs6984242, rs708228, rs7112616, rs713692, rs7251, rs72802868, rs728055, rs72943392, rs72986630, rs73229090, rs73292401, rs7515363, rs7575796, rs7634476, rs7647398, rs76838079, rs778371, rs7798283, rs7830315, rs79210963, rs79445414, rs8055219, rs9304548, rs9318627, rs9461916, rs9636107, rs9687282, rs9876421	0.0185994	0.0110595	0.092615	-0.00307717	0.0402761	1.01877	0.996928	1.0411	NA	NA	NA	0.0501938	0.00623329	TRUE	6.73075e-131	TRUE	0
8596	schizophrenia	BANK1:Q8NDB2:OID20594:v1:Inflammation	qHtopr	BANK1	Inverse variance weighted	147	rs1000237, rs10035564, rs10086619, rs10108980, rs10117, rs10861176, rs10873538, rs10876446, rs11027839, rs11136325, rs11165867, rs11191580, rs11210892, rs11223774, rs113264400, rs11534045, rs11587347, rs11664298, rs11693094, rs117178087, rs11740474, rs11941714, rs1198588, rs12129573, rs12138231, rs12151767, rs12285419, rs12293670, rs12303743, rs12489270, rs12652777, rs12712510, rs12771371, rs12833624, rs12877581, rs12883788, rs13016542, rs13107325, rs13195636, rs13233308, rs132582, rs1430894, rs145071536, rs1451488, rs149165, rs1593304, rs1604060, rs1615350, rs167924, rs16851048, rs16867571, rs17016552, rs17194490, rs17731, rs187557, rs1881046, rs1901512, rs1915019, rs2053079, rs2078266, rs215412, rs217336, rs2238057, rs2252074, rs2332700, rs2333321, rs2381411, rs2455415, rs2456020, rs2514218, rs2710323, rs2815731, rs2909457, rs2999392, rs308697, rs35351411, rs35734242, rs3739118, rs3770754, rs3791710, rs3795310, rs3802924, rs3814883, rs3824451, rs4129585, rs4575535, rs4632195, rs4636654, rs4653164, rs4702, rs4766428, rs4779050, rs4812325, rs4921741, rs498591, rs500102, rs505061, rs56205728, rs56335113, rs57433322, rs5751191, rs58120505, rs60135207, rs6125656, rs61857878, rs61937595, rs62018952, rs62183855, rs634940, rs6482437, rs6520064, rs6538539, rs6546857, rs6549963, rs6673880, rs6715366, rs6798742, rs6943762, rs6974218, rs6984242, rs708228, rs7112616, rs713692, rs7251, rs72802868, rs728055, rs72943392, rs72986630, rs73229090, rs73292401, rs7515363, rs7575796, rs7634476, rs7647398, rs76838079, rs778371, rs7798283, rs7830315, rs79210963, rs79445414, rs8055219, rs9304548, rs9318627, rs9461916, rs9636107, rs9687282, rs9876421	0.0178011	0.0105853	0.0926301	-0.00294605	0.0385483	1.01796	0.997058	1.0393	NA	NA	NA	0.0501938	0.00444712	TRUE	4.28094e-153	TRUE	0
1593	anxiety_pgc_2026	TNFRSF8:P28908:OID21049:v1:Neurology	lgKzbn	TNFRSF8	Inverse variance weighted	57	rs10476497, rs10959883, rs10961649, rs11241568, rs11580539, rs11592506, rs11599236, rs12588874, rs12624433, rs12699332, rs13056300, rs13287777, rs150438595, rs17407658, rs174560, rs2066928, rs2070865, rs2071754, rs2165077, rs2289590, rs2371365, rs2710323, rs28474857, rs285011, rs2888367, rs3007061, rs34723450, rs36119415, rs3847960, rs4382947, rs4395923, rs4801024, rs4856929, rs4976976, rs5015511, rs58825580, rs6047130, rs61928096, rs61990288, rs6539062, rs6574271, rs7110863, rs7121169, rs72704544, rs7290074, rs73034295, rs7570682, rs77960, rs79556790, rs7997746, rs8091977, rs870764, rs9373363, rs9534593, rs9556979, rs9867083, rs989657	-0.0731823	0.0435257	0.0926936	-0.158493	0.0121281	0.929431	0.853429	1.0122	NA	NA	NA	0.00274595	0.00380702	FALSE	0.0922702	Unknown	0
9037	schizophrenia	EVI5:O60447:OID30519:v1:Inflammation_II	qHtopr	EVI5	Inverse variance weighted	147	rs1000237, rs10035564, rs10086619, rs10108980, rs10117, rs10861176, rs10873538, rs10876446, rs11027839, rs11136325, rs11165867, rs11191580, rs11210892, rs11223774, rs113264400, rs11534045, rs11587347, rs11664298, rs11693094, rs117178087, rs11740474, rs11941714, rs1198588, rs12129573, rs12138231, rs12151767, rs12285419, rs12293670, rs12303743, rs12489270, rs12652777, rs12712510, rs12771371, rs12833624, rs12877581, rs12883788, rs13016542, rs13107325, rs13195636, rs13233308, rs132582, rs1430894, rs145071536, rs1451488, rs149165, rs1593304, rs1604060, rs1615350, rs167924, rs16851048, rs16867571, rs17016552, rs17194490, rs17731, rs187557, rs1881046, rs1901512, rs1915019, rs2053079, rs2078266, rs215412, rs217336, rs2238057, rs2252074, rs2332700, rs2333321, rs2381411, rs2455415, rs2456020, rs2514218, rs2710323, rs2815731, rs2909457, rs2999392, rs308697, rs35351411, rs35734242, rs3739118, rs3770754, rs3791710, rs3795310, rs3802924, rs3814883, rs3824451, rs4129585, rs4575535, rs4632195, rs4636654, rs4653164, rs4702, rs4766428, rs4779050, rs4812325, rs4921741, rs498591, rs500102, rs505061, rs56205728, rs56335113, rs57433322, rs5751191, rs58120505, rs60135207, rs6125656, rs61857878, rs61937595, rs62018952, rs62183855, rs634940, rs6482437, rs6520064, rs6538539, rs6546857, rs6549963, rs6673880, rs6715366, rs6798742, rs6943762, rs6974218, rs6984242, rs708228, rs7112616, rs713692, rs7251, rs72802868, rs728055, rs72943392, rs72986630, rs73229090, rs73292401, rs7515363, rs7575796, rs7634476, rs7647398, rs76838079, rs778371, rs7798283, rs7830315, rs79210963, rs79445414, rs8055219, rs9304548, rs9318627, rs9461916, rs9636107, rs9687282, rs9876421	0.018154	0.0108067	0.0929783	-0.00302703	0.0393351	1.01832	0.996978	1.04012	NA	NA	NA	0.0501938	0.00449135	TRUE	4.64364e-150	TRUE	0
6156	depression_Als_noukb_included	NAGPA:Q9UK23:OID30643:v1:Inflammation_II	fLlnK0	NAGPA	Inverse variance weighted	42	rs10097643, rs10465137, rs10890032, rs10973170, rs10992800, rs11756123, rs12028164, rs1239771, rs12800853, rs13017298, rs13414880, rs1372500, rs1488627, rs17117923, rs17255455, rs1931388, rs1950829, rs2509805, rs2523432, rs283466, rs34207047, rs34890793, rs4632195, rs4663414, rs4702, rs4776729, rs60157091, rs6063085, rs612823, rs62442924, rs6732156, rs7127383, rs7236656, rs73035954, rs7531118, rs7629352, rs7674555, rs76966748, rs78765360, rs8072225, rs9353368, rs9964724	0.0841671	0.0501051	0.0929936	-0.0140388	0.182373	1.08781	0.986059	1.20006	NA	NA	NA	0.00239614	0.00205952	TRUE	0.524765	Unknown	0
7366	depression_Als_ukb_included	FADD:Q13158:OID20151:v1:Cardiometabolic	0LShC7	FADD	Inverse variance weighted	126	rs10026036, rs10119773, rs10149470, rs10173817, rs1021363, rs10465137, rs10514370, rs10890032, rs11030380, rs11034962, rs11135349, rs111442587, rs11183747, rs112171203, rs114851235, rs11579246, rs11612312, rs11621186, rs11665315, rs11682175, rs11756123, rs12131852, rs12160976, rs12190823, rs12517438, rs12635614, rs1267079, rs12919291, rs12958048, rs12967855, rs13056300, rs1320138, rs1435977, rs145678014, rs148108087, rs149142151, rs1548461, rs1553172, rs1644039, rs17255455, rs1730864, rs174546, rs182923402, rs1890946, rs190523, rs1931388, rs1950829, rs2024842, rs2025729, rs2111568, rs2111593, rs2214123, rs2219498, rs2292996, rs2369818, rs2408225, rs2509805, rs2523443, rs2758703, rs28538439, rs28897173, rs2894699, rs2933195, rs2964031, rs2968485, rs30266, rs3088142, rs34207047, rs34488670, rs35905305, rs362280, rs412891, rs4628229, rs4632195, rs4653218, rs4702, rs4837958, rs508502, rs521048, rs55897719, rs55993110, rs56059718, rs57022387, rs612823, rs61902811, rs61903412, rs61904960, rs62170849, rs62535714, rs6479487, rs66511648, rs6713237, rs672230, rs67446571, rs6765468, rs7147531, rs7174069, rs7241572, rs72627231, rs72743363, rs728017, rs72904286, rs73334050, rs74927570, rs7531118, rs7617480, rs761777, rs7629352, rs7791726, rs7837935, rs78689878, rs79255845, rs868754, rs9074, rs907662, rs910187, rs9353364, rs9373363, rs9517313, rs9527064, rs9561317, rs962961, rs9687387, rs9915591, rs9931205, rs993884	0.0565562	0.033684	0.0931477	-0.00946445	0.122577	1.05819	0.99058	1.13041	NA	NA	NA	0.00506828	0.00436496	TRUE	0.352443	Unknown	0
9365	schizophrenia	KRT18:P05783:OID21296:v1:Oncology	qHtopr	KRT18	Inverse variance weighted	147	rs1000237, rs10035564, rs10086619, rs10108980, rs10117, rs10861176, rs10873538, rs10876446, rs11027839, rs11136325, rs11165867, rs11191580, rs11210892, rs11223774, rs113264400, rs11534045, rs11587347, rs11664298, rs11693094, rs117178087, rs11740474, rs11941714, rs1198588, rs12129573, rs12138231, rs12151767, rs12285419, rs12293670, rs12303743, rs12489270, rs12652777, rs12712510, rs12771371, rs12833624, rs12877581, rs12883788, rs13016542, rs13107325, rs13195636, rs13233308, rs132582, rs1430894, rs145071536, rs1451488, rs149165, rs1593304, rs1604060, rs1615350, rs167924, rs16851048, rs16867571, rs17016552, rs17194490, rs17731, rs187557, rs1881046, rs1901512, rs1915019, rs2053079, rs2078266, rs215412, rs217336, rs2238057, rs2252074, rs2332700, rs2333321, rs2381411, rs2455415, rs2456020, rs2514218, rs2710323, rs2815731, rs2909457, rs2999392, rs308697, rs35351411, rs35734242, rs3739118, rs3770754, rs3791710, rs3795310, rs3802924, rs3814883, rs3824451, rs4129585, rs4575535, rs4632195, rs4636654, rs4653164, rs4702, rs4766428, rs4779050, rs4812325, rs4921741, rs498591, rs500102, rs505061, rs56205728, rs56335113, rs57433322, rs5751191, rs58120505, rs60135207, rs6125656, rs61857878, rs61937595, rs62018952, rs62183855, rs634940, rs6482437, rs6520064, rs6538539, rs6546857, rs6549963, rs6673880, rs6715366, rs6798742, rs6943762, rs6974218, rs6984242, rs708228, rs7112616, rs713692, rs7251, rs72802868, rs728055, rs72943392, rs72986630, rs73229090, rs73292401, rs7515363, rs7575796, rs7634476, rs7647398, rs76838079, rs778371, rs7798283, rs7830315, rs79210963, rs79445414, rs8055219, rs9304548, rs9318627, rs9461916, rs9636107, rs9687282, rs9876421	-0.0174063	0.0103737	0.0933614	-0.0377387	0.00292614	0.982744	0.962965	1.00293	NA	NA	NA	0.0501938	0.00484152	TRUE	2.8999e-147	TRUE	0
9175	schizophrenia	GP6:Q9HCN6:OID21091:v1:Neurology	qHtopr	GP6	Inverse variance weighted	146	rs1000237, rs10035564, rs10086619, rs10108980, rs10117, rs10861176, rs10873538, rs10876446, rs11027839, rs11136325, rs11165867, rs11191580, rs11210892, rs11223774, rs113264400, rs11534045, rs11587347, rs11664298, rs11693094, rs117178087, rs11941714, rs1198588, rs12129573, rs12138231, rs12151767, rs12285419, rs12293670, rs12303743, rs12489270, rs12652777, rs12712510, rs12771371, rs12833624, rs12877581, rs12883788, rs13016542, rs13107325, rs13195636, rs13233308, rs132582, rs1430894, rs145071536, rs1451488, rs149165, rs1593304, rs1604060, rs1615350, rs167924, rs16851048, rs16867571, rs17016552, rs17194490, rs17731, rs187557, rs1881046, rs1901512, rs1915019, rs2053079, rs2078266, rs215412, rs217336, rs2238057, rs2252074, rs2332700, rs2333321, rs2381411, rs2455415, rs2456020, rs2514218, rs2710323, rs2815731, rs2909457, rs2999392, rs308697, rs35351411, rs35734242, rs3739118, rs3770754, rs3791710, rs3795310, rs3802924, rs3814883, rs3824451, rs4129585, rs4575535, rs4632195, rs4636654, rs4653164, rs4702, rs4766428, rs4779050, rs4812325, rs4921741, rs498591, rs500102, rs505061, rs56205728, rs56335113, rs57433322, rs5751191, rs58120505, rs60135207, rs6125656, rs61857878, rs61937595, rs62018952, rs62183855, rs634940, rs6482437, rs6520064, rs6538539, rs6546857, rs6549963, rs6673880, rs6715366, rs6798742, rs6943762, rs6974218, rs6984242, rs708228, rs7112616, rs713692, rs7251, rs72802868, rs728055, rs72943392, rs72986630, rs73229090, rs73292401, rs7515363, rs7575796, rs7634476, rs7647398, rs76838079, rs778371, rs7798283, rs7830315, rs79210963, rs79445414, rs8055219, rs9304548, rs9318627, rs9461916, rs9636107, rs9687282, rs9876421	0.0178745	0.01066	0.0935863	-0.00301918	0.0387682	1.01804	0.996985	1.03953	NA	NA	NA	0.0499099	0.00475546	TRUE	1.7497e-147	TRUE	0
6875	depression_Als_ukb_included	ARHGEF10:O15013:OID30994:v1:Neurology_II	0LShC7	ARHGEF10	Inverse variance weighted	126	rs10026036, rs10119773, rs10149470, rs10173817, rs1021363, rs10465137, rs10514370, rs10890032, rs11030380, rs11034962, rs11135349, rs111442587, rs11183747, rs112171203, rs114851235, rs11579246, rs11612312, rs11621186, rs11665315, rs11682175, rs11756123, rs12131852, rs12160976, rs12190823, rs12517438, rs12635614, rs1267079, rs12919291, rs12958048, rs12967855, rs13056300, rs1320138, rs1435977, rs145678014, rs148108087, rs149142151, rs1548461, rs1553172, rs1644039, rs17255455, rs1730864, rs174546, rs182923402, rs1890946, rs190523, rs1931388, rs1950829, rs2024842, rs2025729, rs2111568, rs2111593, rs2214123, rs2219498, rs2292996, rs2369818, rs2408225, rs2509805, rs2523443, rs2758703, rs28538439, rs28897173, rs2894699, rs2933195, rs2964031, rs2968485, rs30266, rs3088142, rs34207047, rs34488670, rs35905305, rs362280, rs412891, rs4628229, rs4632195, rs4653218, rs4702, rs4837958, rs508502, rs521048, rs55897719, rs55993110, rs56059718, rs57022387, rs612823, rs61902811, rs61903412, rs61904960, rs62170849, rs62535714, rs6479487, rs66511648, rs6713237, rs672230, rs67446571, rs6765468, rs7147531, rs7174069, rs7241572, rs72627231, rs72743363, rs728017, rs72904286, rs73334050, rs74927570, rs7531118, rs7617480, rs761777, rs7629352, rs7791726, rs7837935, rs78689878, rs79255845, rs868754, rs9074, rs907662, rs910187, rs9353364, rs9373363, rs9517313, rs9527064, rs9561317, rs962961, rs9687387, rs9915591, rs9931205, rs993884	0.0518777	0.0309409	0.0936072	-0.00876652	0.112522	1.05325	0.991272	1.1191	NA	NA	NA	0.00506828	0.00345033	TRUE	0.0235427	TRUE	0
7442	depression_Als_ukb_included	GCG:P01275:OID21263:v1:Oncology	0LShC7	GCG	Inverse variance weighted	126	rs10026036, rs10119773, rs10149470, rs10173817, rs1021363, rs10465137, rs10514370, rs10890032, rs11030380, rs11034962, rs11135349, rs111442587, rs11183747, rs112171203, rs114851235, rs11579246, rs11612312, rs11621186, rs11665315, rs11682175, rs11756123, rs12131852, rs12160976, rs12190823, rs12517438, rs12635614, rs1267079, rs12919291, rs12958048, rs12967855, rs13056300, rs1320138, rs1435977, rs145678014, rs148108087, rs149142151, rs1548461, rs1553172, rs1644039, rs17255455, rs1730864, rs174546, rs182923402, rs1890946, rs190523, rs1931388, rs1950829, rs2024842, rs2025729, rs2111568, rs2111593, rs2214123, rs2219498, rs2292996, rs2369818, rs2408225, rs2509805, rs2523443, rs2758703, rs28538439, rs28897173, rs2894699, rs2933195, rs2964031, rs2968485, rs30266, rs3088142, rs34207047, rs34488670, rs35905305, rs362280, rs412891, rs4628229, rs4632195, rs4653218, rs4702, rs4837958, rs508502, rs521048, rs55897719, rs55993110, rs56059718, rs57022387, rs612823, rs61902811, rs61903412, rs61904960, rs62170849, rs62535714, rs6479487, rs66511648, rs6713237, rs672230, rs67446571, rs6765468, rs7147531, rs7174069, rs7241572, rs72627231, rs72743363, rs728017, rs72904286, rs73334050, rs74927570, rs7531118, rs7617480, rs761777, rs7629352, rs7791726, rs7837935, rs78689878, rs79255845, rs868754, rs9074, rs907662, rs910187, rs9353364, rs9373363, rs9517313, rs9527064, rs9561317, rs962961, rs9687387, rs9915591, rs9931205, rs993884	0.0583424	0.0348015	0.0936532	-0.00986851	0.126553	1.06008	0.99018	1.13491	NA	NA	NA	0.00506828	0.00469142	TRUE	0.62831	Unknown	0
1021	anxiety_pgc_2026	MEP1A:Q16819:OID31459:v1:Oncology_II	lgKzbn	MEP1A	Inverse variance weighted	57	rs10476497, rs10959883, rs10961649, rs11241568, rs11580539, rs11592506, rs11599236, rs12588874, rs12624433, rs12699332, rs13056300, rs13287777, rs150438595, rs17407658, rs174560, rs2066928, rs2070865, rs2071754, rs2165077, rs2289590, rs2371365, rs2710323, rs28474857, rs285011, rs2888367, rs3007061, rs34723450, rs36119415, rs3847960, rs4382947, rs4395923, rs4801024, rs4856929, rs4976976, rs5015511, rs58825580, rs6047130, rs61928096, rs61990288, rs6539062, rs6574271, rs7110863, rs7121169, rs72704544, rs7290074, rs73034295, rs7570682, rs77960, rs79556790, rs7997746, rs8091977, rs870764, rs9373363, rs9534593, rs9556979, rs9867083, rs989657	0.0550638	0.0328458	0.0936533	-0.00931398	0.119442	1.05661	0.990729	1.12687	NA	NA	NA	0.00274595	0.00217705	TRUE	0.299996	Unknown	0
9323	schizophrenia	ITGAV:P06756:OID21416:v1:Oncology	qHtopr	ITGAV	Inverse variance weighted	147	rs1000237, rs10035564, rs10086619, rs10108980, rs10117, rs10861176, rs10873538, rs10876446, rs11027839, rs11136325, rs11165867, rs11191580, rs11210892, rs11223774, rs113264400, rs11534045, rs11587347, rs11664298, rs11693094, rs117178087, rs11740474, rs11941714, rs1198588, rs12129573, rs12138231, rs12151767, rs12285419, rs12293670, rs12303743, rs12489270, rs12652777, rs12712510, rs12771371, rs12833624, rs12877581, rs12883788, rs13016542, rs13107325, rs13195636, rs13233308, rs132582, rs1430894, rs145071536, rs1451488, rs149165, rs1593304, rs1604060, rs1615350, rs167924, rs16851048, rs16867571, rs17016552, rs17194490, rs17731, rs187557, rs1881046, rs1901512, rs1915019, rs2053079, rs2078266, rs215412, rs217336, rs2238057, rs2252074, rs2332700, rs2333321, rs2381411, rs2455415, rs2456020, rs2514218, rs2710323, rs2815731, rs2909457, rs2999392, rs308697, rs35351411, rs35734242, rs3739118, rs3770754, rs3791710, rs3795310, rs3802924, rs3814883, rs3824451, rs4129585, rs4575535, rs4632195, rs4636654, rs4653164, rs4702, rs4766428, rs4779050, rs4812325, rs4921741, rs498591, rs500102, rs505061, rs56205728, rs56335113, rs57433322, rs5751191, rs58120505, rs60135207, rs6125656, rs61857878, rs61937595, rs62018952, rs62183855, rs634940, rs6482437, rs6520064, rs6538539, rs6546857, rs6549963, rs6673880, rs6715366, rs6798742, rs6943762, rs6974218, rs6984242, rs708228, rs7112616, rs713692, rs7251, rs72802868, rs728055, rs72943392, rs72986630, rs73229090, rs73292401, rs7515363, rs7575796, rs7634476, rs7647398, rs76838079, rs778371, rs7798283, rs7830315, rs79210963, rs79445414, rs8055219, rs9304548, rs9318627, rs9461916, rs9636107, rs9687282, rs9876421	0.0181546	0.0108306	0.0936922	-0.00307335	0.0393826	1.01832	0.996931	1.04017	NA	NA	NA	0.0501938	0.00541889	TRUE	2.48374e-141	TRUE	0
8197	depression_Als_ukb_included	SIRPB1:O00241:OID20739:v1:Inflammation	0LShC7	SIRPB1	Inverse variance weighted	126	rs10026036, rs10119773, rs10149470, rs10173817, rs1021363, rs10465137, rs10514370, rs10890032, rs11030380, rs11034962, rs11135349, rs111442587, rs11183747, rs112171203, rs114851235, rs11579246, rs11612312, rs11621186, rs11665315, rs11682175, rs11756123, rs12131852, rs12160976, rs12190823, rs12517438, rs12635614, rs1267079, rs12919291, rs12958048, rs12967855, rs13056300, rs1320138, rs1435977, rs145678014, rs148108087, rs149142151, rs1548461, rs1553172, rs1644039, rs17255455, rs1730864, rs174546, rs182923402, rs1890946, rs190523, rs1931388, rs1950829, rs2024842, rs2025729, rs2111568, rs2111593, rs2214123, rs2219498, rs2292996, rs2369818, rs2408225, rs2509805, rs2523443, rs2758703, rs28538439, rs28897173, rs2894699, rs2933195, rs2964031, rs2968485, rs30266, rs3088142, rs34207047, rs34488670, rs35905305, rs362280, rs412891, rs4628229, rs4632195, rs4653218, rs4702, rs4837958, rs508502, rs521048, rs55897719, rs55993110, rs56059718, rs57022387, rs612823, rs61902811, rs61903412, rs61904960, rs62170849, rs62535714, rs6479487, rs66511648, rs6713237, rs672230, rs67446571, rs6765468, rs7147531, rs7174069, rs7241572, rs72627231, rs72743363, rs728017, rs72904286, rs73334050, rs74927570, rs7531118, rs7617480, rs761777, rs7629352, rs7791726, rs7837935, rs78689878, rs79255845, rs868754, rs9074, rs907662, rs910187, rs9353364, rs9373363, rs9517313, rs9527064, rs9561317, rs962961, rs9687387, rs9915591, rs9931205, rs993884	0.0460341	0.0274643	0.0937101	-0.00779592	0.0998642	1.04711	0.992234	1.10502	NA	NA	NA	0.00506828	0.00454506	TRUE	0.493963	Unknown	0
9670	schizophrenia	PLA2G2A:P14555:OID20274:v1:Cardiometabolic	qHtopr	PLA2G2A	Inverse variance weighted	147	rs1000237, rs10035564, rs10086619, rs10108980, rs10117, rs10861176, rs10873538, rs10876446, rs11027839, rs11136325, rs11165867, rs11191580, rs11210892, rs11223774, rs113264400, rs11534045, rs11587347, rs11664298, rs11693094, rs117178087, rs11740474, rs11941714, rs1198588, rs12129573, rs12138231, rs12151767, rs12285419, rs12293670, rs12303743, rs12489270, rs12652777, rs12712510, rs12771371, rs12833624, rs12877581, rs12883788, rs13016542, rs13107325, rs13195636, rs13233308, rs132582, rs1430894, rs145071536, rs1451488, rs149165, rs1593304, rs1604060, rs1615350, rs167924, rs16851048, rs16867571, rs17016552, rs17194490, rs17731, rs187557, rs1881046, rs1901512, rs1915019, rs2053079, rs2078266, rs215412, rs217336, rs2238057, rs2252074, rs2332700, rs2333321, rs2381411, rs2455415, rs2456020, rs2514218, rs2710323, rs2815731, rs2909457, rs2999392, rs308697, rs35351411, rs35734242, rs3739118, rs3770754, rs3791710, rs3795310, rs3802924, rs3814883, rs3824451, rs4129585, rs4575535, rs4632195, rs4636654, rs4653164, rs4702, rs4766428, rs4779050, rs4812325, rs4921741, rs498591, rs500102, rs505061, rs56205728, rs56335113, rs57433322, rs5751191, rs58120505, rs60135207, rs6125656, rs61857878, rs61937595, rs62018952, rs62183855, rs634940, rs6482437, rs6520064, rs6538539, rs6546857, rs6549963, rs6673880, rs6715366, rs6798742, rs6943762, rs6974218, rs6984242, rs708228, rs7112616, rs713692, rs7251, rs72802868, rs728055, rs72943392, rs72986630, rs73229090, rs73292401, rs7515363, rs7575796, rs7634476, rs7647398, rs76838079, rs778371, rs7798283, rs7830315, rs79210963, rs79445414, rs8055219, rs9304548, rs9318627, rs9461916, rs9636107, rs9687282, rs9876421	0.0180803	0.0107884	0.0937582	-0.00306501	0.0392255	1.01824	0.99694	1.04	NA	NA	NA	0.0501938	0.00613033	TRUE	8.44602e-132	TRUE	0
6804	depression_Als_ukb_included	ADGRG2:Q8IZP9:OID20189:v1:Cardiometabolic	0LShC7	ADGRG2	Inverse variance weighted	126	rs10026036, rs10119773, rs10149470, rs10173817, rs1021363, rs10465137, rs10514370, rs10890032, rs11030380, rs11034962, rs11135349, rs111442587, rs11183747, rs112171203, rs114851235, rs11579246, rs11612312, rs11621186, rs11665315, rs11682175, rs11756123, rs12131852, rs12160976, rs12190823, rs12517438, rs12635614, rs1267079, rs12919291, rs12958048, rs12967855, rs13056300, rs1320138, rs1435977, rs145678014, rs148108087, rs149142151, rs1548461, rs1553172, rs1644039, rs17255455, rs1730864, rs174546, rs182923402, rs1890946, rs190523, rs1931388, rs1950829, rs2024842, rs2025729, rs2111568, rs2111593, rs2214123, rs2219498, rs2292996, rs2369818, rs2408225, rs2509805, rs2523443, rs2758703, rs28538439, rs28897173, rs2894699, rs2933195, rs2964031, rs2968485, rs30266, rs3088142, rs34207047, rs34488670, rs35905305, rs362280, rs412891, rs4628229, rs4632195, rs4653218, rs4702, rs4837958, rs508502, rs521048, rs55897719, rs55993110, rs56059718, rs57022387, rs612823, rs61902811, rs61903412, rs61904960, rs62170849, rs62535714, rs6479487, rs66511648, rs6713237, rs672230, rs67446571, rs6765468, rs7147531, rs7174069, rs7241572, rs72627231, rs72743363, rs728017, rs72904286, rs73334050, rs74927570, rs7531118, rs7617480, rs761777, rs7629352, rs7791726, rs7837935, rs78689878, rs79255845, rs868754, rs9074, rs907662, rs910187, rs9353364, rs9373363, rs9517313, rs9527064, rs9561317, rs962961, rs9687387, rs9915591, rs9931205, rs993884	-0.0539936	0.0322237	0.093819	-0.117152	0.00916483	0.947438	0.88945	1.00921	NA	NA	NA	0.00506828	0.00467485	TRUE	0.6089	Unknown	0
8433	depression_Als_ukb_included	VWF:P04275:OID20256:v1:Cardiometabolic	0LShC7	VWF	Inverse variance weighted	126	rs10026036, rs10119773, rs10149470, rs10173817, rs1021363, rs10465137, rs10514370, rs10890032, rs11030380, rs11034962, rs11135349, rs111442587, rs11183747, rs112171203, rs114851235, rs11579246, rs11612312, rs11621186, rs11665315, rs11682175, rs11756123, rs12131852, rs12160976, rs12190823, rs12517438, rs12635614, rs1267079, rs12919291, rs12958048, rs12967855, rs13056300, rs1320138, rs1435977, rs145678014, rs148108087, rs149142151, rs1548461, rs1553172, rs1644039, rs17255455, rs1730864, rs174546, rs182923402, rs1890946, rs190523, rs1931388, rs1950829, rs2024842, rs2025729, rs2111568, rs2111593, rs2214123, rs2219498, rs2292996, rs2369818, rs2408225, rs2509805, rs2523443, rs2758703, rs28538439, rs28897173, rs2894699, rs2933195, rs2964031, rs2968485, rs30266, rs3088142, rs34207047, rs34488670, rs35905305, rs362280, rs412891, rs4628229, rs4632195, rs4653218, rs4702, rs4837958, rs508502, rs521048, rs55897719, rs55993110, rs56059718, rs57022387, rs612823, rs61902811, rs61903412, rs61904960, rs62170849, rs62535714, rs6479487, rs66511648, rs6713237, rs672230, rs67446571, rs6765468, rs7147531, rs7174069, rs7241572, rs72627231, rs72743363, rs728017, rs72904286, rs73334050, rs74927570, rs7531118, rs7617480, rs761777, rs7629352, rs7791726, rs7837935, rs78689878, rs79255845, rs868754, rs9074, rs907662, rs910187, rs9353364, rs9373363, rs9517313, rs9527064, rs9561317, rs962961, rs9687387, rs9915591, rs9931205, rs993884	0.0531746	0.0317444	0.0939167	-0.0090443	0.115394	1.05461	0.990996	1.12232	NA	NA	NA	0.00506828	0.00278733	TRUE	0.000794783	TRUE	0
3644	bipolar_noukb	CD300LF:Q8TDQ1:OID21469:v1:Oncology	e8OtNo	CD300LF	Inverse variance weighted	44	rs10255167, rs10737496, rs10791849, rs10866641, rs112481526, rs113779084, rs115694474, rs11764361, rs11870683, rs12154473, rs12575685, rs12932628, rs13044225, rs13195401, rs13417268, rs1487445, rs174592, rs2126180, rs2159100, rs2273738, rs228768, rs237460, rs2577831, rs2693698, rs28455634, rs28565152, rs2953928, rs35306827, rs35958438, rs41315395, rs4331993, rs4447398, rs4619651, rs5758064, rs61846516, rs62489493, rs67712855, rs6887473, rs6946056, rs6954854, rs6992333, rs7201930, rs748455, rs9834970	-0.0327344	0.0195438	0.0939487	-0.0710402	0.00557142	0.967796	0.931424	1.00559	NA	NA	NA	0.00549469	0.00368384	TRUE	0.017918	TRUE	0
10116	schizophrenia	VSIG2:Q96IQ7:OID31371:v1:Oncology_II	qHtopr	VSIG2	Inverse variance weighted	147	rs1000237, rs10035564, rs10086619, rs10108980, rs10117, rs10861176, rs10873538, rs10876446, rs11027839, rs11136325, rs11165867, rs11191580, rs11210892, rs11223774, rs113264400, rs11534045, rs11587347, rs11664298, rs11693094, rs117178087, rs11740474, rs11941714, rs1198588, rs12129573, rs12138231, rs12151767, rs12285419, rs12293670, rs12303743, rs12489270, rs12652777, rs12712510, rs12771371, rs12833624, rs12877581, rs12883788, rs13016542, rs13107325, rs13195636, rs13233308, rs132582, rs1430894, rs145071536, rs1451488, rs149165, rs1593304, rs1604060, rs1615350, rs167924, rs16851048, rs16867571, rs17016552, rs17194490, rs17731, rs187557, rs1881046, rs1901512, rs1915019, rs2053079, rs2078266, rs215412, rs217336, rs2238057, rs2252074, rs2332700, rs2333321, rs2381411, rs2455415, rs2456020, rs2514218, rs2710323, rs2815731, rs2909457, rs2999392, rs308697, rs35351411, rs35734242, rs3739118, rs3770754, rs3791710, rs3795310, rs3802924, rs3814883, rs3824451, rs4129585, rs4575535, rs4632195, rs4636654, rs4653164, rs4702, rs4766428, rs4779050, rs4812325, rs4921741, rs498591, rs500102, rs505061, rs56205728, rs56335113, rs57433322, rs5751191, rs58120505, rs60135207, rs6125656, rs61857878, rs61937595, rs62018952, rs62183855, rs634940, rs6482437, rs6520064, rs6538539, rs6546857, rs6549963, rs6673880, rs6715366, rs6798742, rs6943762, rs6974218, rs6984242, rs708228, rs7112616, rs713692, rs7251, rs72802868, rs728055, rs72943392, rs72986630, rs73229090, rs73292401, rs7515363, rs7575796, rs7634476, rs7647398, rs76838079, rs778371, rs7798283, rs7830315, rs79210963, rs79445414, rs8055219, rs9304548, rs9318627, rs9461916, rs9636107, rs9687282, rs9876421	0.0210806	0.0125889	0.0940256	-0.0035937	0.0457548	1.0213	0.996413	1.04682	NA	NA	NA	0.0501938	0.00941181	TRUE	1.58417e-101	TRUE	0
9267	schizophrenia	IGSF8:Q969P0:OID20167:v1:Cardiometabolic	qHtopr	IGSF8	Inverse variance weighted	147	rs1000237, rs10035564, rs10086619, rs10108980, rs10117, rs10861176, rs10873538, rs10876446, rs11027839, rs11136325, rs11165867, rs11191580, rs11210892, rs11223774, rs113264400, rs11534045, rs11587347, rs11664298, rs11693094, rs117178087, rs11740474, rs11941714, rs1198588, rs12129573, rs12138231, rs12151767, rs12285419, rs12293670, rs12303743, rs12489270, rs12652777, rs12712510, rs12771371, rs12833624, rs12877581, rs12883788, rs13016542, rs13107325, rs13195636, rs13233308, rs132582, rs1430894, rs145071536, rs1451488, rs149165, rs1593304, rs1604060, rs1615350, rs167924, rs16851048, rs16867571, rs17016552, rs17194490, rs17731, rs187557, rs1881046, rs1901512, rs1915019, rs2053079, rs2078266, rs215412, rs217336, rs2238057, rs2252074, rs2332700, rs2333321, rs2381411, rs2455415, rs2456020, rs2514218, rs2710323, rs2815731, rs2909457, rs2999392, rs308697, rs35351411, rs35734242, rs3739118, rs3770754, rs3791710, rs3795310, rs3802924, rs3814883, rs3824451, rs4129585, rs4575535, rs4632195, rs4636654, rs4653164, rs4702, rs4766428, rs4779050, rs4812325, rs4921741, rs498591, rs500102, rs505061, rs56205728, rs56335113, rs57433322, rs5751191, rs58120505, rs60135207, rs6125656, rs61857878, rs61937595, rs62018952, rs62183855, rs634940, rs6482437, rs6520064, rs6538539, rs6546857, rs6549963, rs6673880, rs6715366, rs6798742, rs6943762, rs6974218, rs6984242, rs708228, rs7112616, rs713692, rs7251, rs72802868, rs728055, rs72943392, rs72986630, rs73229090, rs73292401, rs7515363, rs7575796, rs7634476, rs7647398, rs76838079, rs778371, rs7798283, rs7830315, rs79210963, rs79445414, rs8055219, rs9304548, rs9318627, rs9461916, rs9636107, rs9687282, rs9876421	0.0187303	0.0111877	0.0940946	-0.00319763	0.0406582	1.01891	0.996807	1.0415	NA	NA	NA	0.0501938	0.00516466	TRUE	1.29506e-143	TRUE	0
9811	schizophrenia	SAMD9L:Q8IVG5:OID20536:v1:Inflammation	qHtopr	SAMD9L	Inverse variance weighted	147	rs1000237, rs10035564, rs10086619, rs10108980, rs10117, rs10861176, rs10873538, rs10876446, rs11027839, rs11136325, rs11165867, rs11191580, rs11210892, rs11223774, rs113264400, rs11534045, rs11587347, rs11664298, rs11693094, rs117178087, rs11740474, rs11941714, rs1198588, rs12129573, rs12138231, rs12151767, rs12285419, rs12293670, rs12303743, rs12489270, rs12652777, rs12712510, rs12771371, rs12833624, rs12877581, rs12883788, rs13016542, rs13107325, rs13195636, rs13233308, rs132582, rs1430894, rs145071536, rs1451488, rs149165, rs1593304, rs1604060, rs1615350, rs167924, rs16851048, rs16867571, rs17016552, rs17194490, rs17731, rs187557, rs1881046, rs1901512, rs1915019, rs2053079, rs2078266, rs215412, rs217336, rs2238057, rs2252074, rs2332700, rs2333321, rs2381411, rs2455415, rs2456020, rs2514218, rs2710323, rs2815731, rs2909457, rs2999392, rs308697, rs35351411, rs35734242, rs3739118, rs3770754, rs3791710, rs3795310, rs3802924, rs3814883, rs3824451, rs4129585, rs4575535, rs4632195, rs4636654, rs4653164, rs4702, rs4766428, rs4779050, rs4812325, rs4921741, rs498591, rs500102, rs505061, rs56205728, rs56335113, rs57433322, rs5751191, rs58120505, rs60135207, rs6125656, rs61857878, rs61937595, rs62018952, rs62183855, rs634940, rs6482437, rs6520064, rs6538539, rs6546857, rs6549963, rs6673880, rs6715366, rs6798742, rs6943762, rs6974218, rs6984242, rs708228, rs7112616, rs713692, rs7251, rs72802868, rs728055, rs72943392, rs72986630, rs73229090, rs73292401, rs7515363, rs7575796, rs7634476, rs7647398, rs76838079, rs778371, rs7798283, rs7830315, rs79210963, rs79445414, rs8055219, rs9304548, rs9318627, rs9461916, rs9636107, rs9687282, rs9876421	0.0176445	0.0105393	0.0940993	-0.00301256	0.0383015	1.0178	0.996992	1.03904	NA	NA	NA	0.0501938	0.00473139	TRUE	3.62035e-149	TRUE	0
7488	depression_Als_ukb_included	GPI:P06744:OID30680:v1:Inflammation_II	0LShC7	GPI	Inverse variance weighted	126	rs10026036, rs10119773, rs10149470, rs10173817, rs1021363, rs10465137, rs10514370, rs10890032, rs11030380, rs11034962, rs11135349, rs111442587, rs11183747, rs112171203, rs114851235, rs11579246, rs11612312, rs11621186, rs11665315, rs11682175, rs11756123, rs12131852, rs12160976, rs12190823, rs12517438, rs12635614, rs1267079, rs12919291, rs12958048, rs12967855, rs13056300, rs1320138, rs1435977, rs145678014, rs148108087, rs149142151, rs1548461, rs1553172, rs1644039, rs17255455, rs1730864, rs174546, rs182923402, rs1890946, rs190523, rs1931388, rs1950829, rs2024842, rs2025729, rs2111568, rs2111593, rs2214123, rs2219498, rs2292996, rs2369818, rs2408225, rs2509805, rs2523443, rs2758703, rs28538439, rs28897173, rs2894699, rs2933195, rs2964031, rs2968485, rs30266, rs3088142, rs34207047, rs34488670, rs35905305, rs362280, rs412891, rs4628229, rs4632195, rs4653218, rs4702, rs4837958, rs508502, rs521048, rs55897719, rs55993110, rs56059718, rs57022387, rs612823, rs61902811, rs61903412, rs61904960, rs62170849, rs62535714, rs6479487, rs66511648, rs6713237, rs672230, rs67446571, rs6765468, rs7147531, rs7174069, rs7241572, rs72627231, rs72743363, rs728017, rs72904286, rs73334050, rs74927570, rs7531118, rs7617480, rs761777, rs7629352, rs7791726, rs7837935, rs78689878, rs79255845, rs868754, rs9074, rs907662, rs910187, rs9353364, rs9373363, rs9517313, rs9527064, rs9561317, rs962961, rs9687387, rs9915591, rs9931205, rs993884	0.0551126	0.0329297	0.0942008	-0.00942965	0.119655	1.05666	0.990615	1.12711	NA	NA	NA	0.00506828	0.00410729	TRUE	0.195546	Unknown	0
2180	bipolar	DLK1:P80370:OID20295:v1:Cardiometabolic	F9kYJQ	DLK1	Inverse variance weighted	52	rs10043984, rs10255167, rs10737496, rs10791849, rs10866641, rs10994415, rs11062170, rs112481526, rs113779084, rs115694474, rs11764361, rs12575685, rs12668848, rs12932628, rs13044225, rs13195402, rs13417268, rs1487445, rs17183814, rs174592, rs1998820, rs2011302, rs2126180, rs2273738, rs228768, rs2336147, rs237460, rs2693698, rs28455634, rs28565152, rs2953928, rs35306827, rs35958438, rs41315395, rs4331993, rs4447398, rs4619651, rs4790841, rs5758064, rs61554907, rs62489493, rs67712855, rs6887473, rs6946056, rs6954854, rs696366, rs6992333, rs7108878, rs7201930, rs748455, rs7707252, rs9834970	-0.0322444	0.0192682	0.0942391	-0.0700101	0.00552135	0.96827	0.932384	1.00554	NA	NA	NA	0.00526499	0.00240648	TRUE	2.94126e-05	TRUE	0
7844	depression_Als_ukb_included	MZT1:Q08AG7:OID21186:v1:Oncology	0LShC7	MZT1	Inverse variance weighted	126	rs10026036, rs10119773, rs10149470, rs10173817, rs1021363, rs10465137, rs10514370, rs10890032, rs11030380, rs11034962, rs11135349, rs111442587, rs11183747, rs112171203, rs114851235, rs11579246, rs11612312, rs11621186, rs11665315, rs11682175, rs11756123, rs12131852, rs12160976, rs12190823, rs12517438, rs12635614, rs1267079, rs12919291, rs12958048, rs12967855, rs13056300, rs1320138, rs1435977, rs145678014, rs148108087, rs149142151, rs1548461, rs1553172, rs1644039, rs17255455, rs1730864, rs174546, rs182923402, rs1890946, rs190523, rs1931388, rs1950829, rs2024842, rs2025729, rs2111568, rs2111593, rs2214123, rs2219498, rs2292996, rs2369818, rs2408225, rs2509805, rs2523443, rs2758703, rs28538439, rs28897173, rs2894699, rs2933195, rs2964031, rs2968485, rs30266, rs3088142, rs34207047, rs34488670, rs35905305, rs362280, rs412891, rs4628229, rs4632195, rs4653218, rs4702, rs4837958, rs508502, rs521048, rs55897719, rs55993110, rs56059718, rs57022387, rs612823, rs61902811, rs61903412, rs61904960, rs62170849, rs62535714, rs6479487, rs66511648, rs6713237, rs672230, rs67446571, rs6765468, rs7147531, rs7174069, rs7241572, rs72627231, rs72743363, rs728017, rs72904286, rs73334050, rs74927570, rs7531118, rs7617480, rs761777, rs7629352, rs7791726, rs7837935, rs78689878, rs79255845, rs868754, rs9074, rs907662, rs910187, rs9353364, rs9373363, rs9517313, rs9527064, rs9561317, rs962961, rs9687387, rs9915591, rs9931205, rs993884	0.0550037	0.032876	0.0943141	-0.00943319	0.119441	1.05654	0.990611	1.12687	NA	NA	NA	0.00506828	0.00362035	TRUE	0.0480702	TRUE	0
5863	depression_Als_noukb_included	ICAM5:Q9UMF0:OID20145:v1:Cardiometabolic	fLlnK0	ICAM5	Inverse variance weighted	42	rs10097643, rs10465137, rs10890032, rs10973170, rs10992800, rs11756123, rs12028164, rs1239771, rs12800853, rs13017298, rs13414880, rs1372500, rs1488627, rs17117923, rs17255455, rs1931388, rs1950829, rs2509805, rs2523432, rs283466, rs34207047, rs34890793, rs4632195, rs4663414, rs4702, rs4776729, rs60157091, rs6063085, rs612823, rs62442924, rs6732156, rs7127383, rs7236656, rs73035954, rs7531118, rs7629352, rs7674555, rs76966748, rs78765360, rs8072225, rs9353368, rs9964724	0.0583205	0.0348931	0.0946419	-0.01007	0.126711	1.06005	0.989981	1.13509	NA	NA	NA	0.00239614	0.00134057	TRUE	0.0268362	TRUE	0
7561	depression_Als_ukb_included	IFNGR2:P38484:OID20941:v1:Neurology	0LShC7	IFNGR2	Inverse variance weighted	126	rs10026036, rs10119773, rs10149470, rs10173817, rs1021363, rs10465137, rs10514370, rs10890032, rs11030380, rs11034962, rs11135349, rs111442587, rs11183747, rs112171203, rs114851235, rs11579246, rs11612312, rs11621186, rs11665315, rs11682175, rs11756123, rs12131852, rs12160976, rs12190823, rs12517438, rs12635614, rs1267079, rs12919291, rs12958048, rs12967855, rs13056300, rs1320138, rs1435977, rs145678014, rs148108087, rs149142151, rs1548461, rs1553172, rs1644039, rs17255455, rs1730864, rs174546, rs182923402, rs1890946, rs190523, rs1931388, rs1950829, rs2024842, rs2025729, rs2111568, rs2111593, rs2214123, rs2219498, rs2292996, rs2369818, rs2408225, rs2509805, rs2523443, rs2758703, rs28538439, rs28897173, rs2894699, rs2933195, rs2964031, rs2968485, rs30266, rs3088142, rs34207047, rs34488670, rs35905305, rs362280, rs412891, rs4628229, rs4632195, rs4653218, rs4702, rs4837958, rs508502, rs521048, rs55897719, rs55993110, rs56059718, rs57022387, rs612823, rs61902811, rs61903412, rs61904960, rs62170849, rs62535714, rs6479487, rs66511648, rs6713237, rs672230, rs67446571, rs6765468, rs7147531, rs7174069, rs7241572, rs72627231, rs72743363, rs728017, rs72904286, rs73334050, rs74927570, rs7531118, rs7617480, rs761777, rs7629352, rs7791726, rs7837935, rs78689878, rs79255845, rs868754, rs9074, rs907662, rs910187, rs9353364, rs9373363, rs9517313, rs9527064, rs9561317, rs962961, rs9687387, rs9915591, rs9931205, rs993884	0.047181	0.0282329	0.0946957	-0.0081556	0.102518	1.04831	0.991878	1.10796	NA	NA	NA	0.00506828	0.0130795	FALSE	4.58841e-15	FALSE	0
5886	depression_Als_noukb_included	IGSF9:Q9P2J2:OID30330:v1:Cardiometabolic_II	fLlnK0	IGSF9	Inverse variance weighted	42	rs10097643, rs10465137, rs10890032, rs10973170, rs10992800, rs11756123, rs12028164, rs1239771, rs12800853, rs13017298, rs13414880, rs1372500, rs1488627, rs17117923, rs17255455, rs1931388, rs1950829, rs2509805, rs2523432, rs283466, rs34207047, rs34890793, rs4632195, rs4663414, rs4702, rs4776729, rs60157091, rs6063085, rs612823, rs62442924, rs6732156, rs7127383, rs7236656, rs73035954, rs7531118, rs7629352, rs7674555, rs76966748, rs78765360, rs8072225, rs9353368, rs9964724	0.0710075	0.0425209	0.0949307	-0.0123335	0.154348	1.07359	0.987742	1.1669	NA	NA	NA	0.00239614	0.00111104	TRUE	0.00491969	TRUE	0
5672	depression_Als_noukb_included	FABP5:Q01469:OID21043:v1:Neurology	fLlnK0	FABP5	Inverse variance weighted	42	rs10097643, rs10465137, rs10890032, rs10973170, rs10992800, rs11756123, rs12028164, rs1239771, rs12800853, rs13017298, rs13414880, rs1372500, rs1488627, rs17117923, rs17255455, rs1931388, rs1950829, rs2509805, rs2523432, rs283466, rs34207047, rs34890793, rs4632195, rs4663414, rs4702, rs4776729, rs60157091, rs6063085, rs612823, rs62442924, rs6732156, rs7127383, rs7236656, rs73035954, rs7531118, rs7629352, rs7674555, rs76966748, rs78765360, rs8072225, rs9353368, rs9964724	0.0781747	0.046827	0.0950309	-0.0136062	0.169956	1.08131	0.986486	1.18525	NA	NA	NA	0.00239614	0.00164365	TRUE	0.130548	Unknown	0
1664	anxiety_pgc_2026	VSNL1:P62760:OID31105:v1:Neurology_II	lgKzbn	VSNL1	Inverse variance weighted	57	rs10476497, rs10959883, rs10961649, rs11241568, rs11580539, rs11592506, rs11599236, rs12588874, rs12624433, rs12699332, rs13056300, rs13287777, rs150438595, rs17407658, rs174560, rs2066928, rs2070865, rs2071754, rs2165077, rs2289590, rs2371365, rs2710323, rs28474857, rs285011, rs2888367, rs3007061, rs34723450, rs36119415, rs3847960, rs4382947, rs4395923, rs4801024, rs4856929, rs4976976, rs5015511, rs58825580, rs6047130, rs61928096, rs61990288, rs6539062, rs6574271, rs7110863, rs7121169, rs72704544, rs7290074, rs73034295, rs7570682, rs77960, rs79556790, rs7997746, rs8091977, rs870764, rs9373363, rs9534593, rs9556979, rs9867083, rs989657	0.0546786	0.0327884	0.0953909	-0.00958662	0.118944	1.0562	0.990459	1.12631	NA	NA	NA	0.00274595	0.00301819	FALSE	0.64675	Unknown	0
7432	depression_Als_ukb_included	GAL:P22466:OID20727:v1:Inflammation	0LShC7	GAL	Inverse variance weighted	126	rs10026036, rs10119773, rs10149470, rs10173817, rs1021363, rs10465137, rs10514370, rs10890032, rs11030380, rs11034962, rs11135349, rs111442587, rs11183747, rs112171203, rs114851235, rs11579246, rs11612312, rs11621186, rs11665315, rs11682175, rs11756123, rs12131852, rs12160976, rs12190823, rs12517438, rs12635614, rs1267079, rs12919291, rs12958048, rs12967855, rs13056300, rs1320138, rs1435977, rs145678014, rs148108087, rs149142151, rs1548461, rs1553172, rs1644039, rs17255455, rs1730864, rs174546, rs182923402, rs1890946, rs190523, rs1931388, rs1950829, rs2024842, rs2025729, rs2111568, rs2111593, rs2214123, rs2219498, rs2292996, rs2369818, rs2408225, rs2509805, rs2523443, rs2758703, rs28538439, rs28897173, rs2894699, rs2933195, rs2964031, rs2968485, rs30266, rs3088142, rs34207047, rs34488670, rs35905305, rs362280, rs412891, rs4628229, rs4632195, rs4653218, rs4702, rs4837958, rs508502, rs521048, rs55897719, rs55993110, rs56059718, rs57022387, rs612823, rs61902811, rs61903412, rs61904960, rs62170849, rs62535714, rs6479487, rs66511648, rs6713237, rs672230, rs67446571, rs6765468, rs7147531, rs7174069, rs7241572, rs72627231, rs72743363, rs728017, rs72904286, rs73334050, rs74927570, rs7531118, rs7617480, rs761777, rs7629352, rs7791726, rs7837935, rs78689878, rs79255845, rs868754, rs9074, rs907662, rs910187, rs9353364, rs9373363, rs9517313, rs9527064, rs9561317, rs962961, rs9687387, rs9915591, rs9931205, rs993884	-0.0551348	0.0330658	0.0954297	-0.119944	0.0096742	0.946358	0.88697	1.00972	NA	NA	NA	0.00506828	0.00505937	TRUE	0.990912	Unknown	0
9795	schizophrenia	ROR1:Q01973:OID20224:v1:Cardiometabolic	qHtopr	ROR1	Inverse variance weighted	147	rs1000237, rs10035564, rs10086619, rs10108980, rs10117, rs10861176, rs10873538, rs10876446, rs11027839, rs11136325, rs11165867, rs11191580, rs11210892, rs11223774, rs113264400, rs11534045, rs11587347, rs11664298, rs11693094, rs117178087, rs11740474, rs11941714, rs1198588, rs12129573, rs12138231, rs12151767, rs12285419, rs12293670, rs12303743, rs12489270, rs12652777, rs12712510, rs12771371, rs12833624, rs12877581, rs12883788, rs13016542, rs13107325, rs13195636, rs13233308, rs132582, rs1430894, rs145071536, rs1451488, rs149165, rs1593304, rs1604060, rs1615350, rs167924, rs16851048, rs16867571, rs17016552, rs17194490, rs17731, rs187557, rs1881046, rs1901512, rs1915019, rs2053079, rs2078266, rs215412, rs217336, rs2238057, rs2252074, rs2332700, rs2333321, rs2381411, rs2455415, rs2456020, rs2514218, rs2710323, rs2815731, rs2909457, rs2999392, rs308697, rs35351411, rs35734242, rs3739118, rs3770754, rs3791710, rs3795310, rs3802924, rs3814883, rs3824451, rs4129585, rs4575535, rs4632195, rs4636654, rs4653164, rs4702, rs4766428, rs4779050, rs4812325, rs4921741, rs498591, rs500102, rs505061, rs56205728, rs56335113, rs57433322, rs5751191, rs58120505, rs60135207, rs6125656, rs61857878, rs61937595, rs62018952, rs62183855, rs634940, rs6482437, rs6520064, rs6538539, rs6546857, rs6549963, rs6673880, rs6715366, rs6798742, rs6943762, rs6974218, rs6984242, rs708228, rs7112616, rs713692, rs7251, rs72802868, rs728055, rs72943392, rs72986630, rs73229090, rs73292401, rs7515363, rs7575796, rs7634476, rs7647398, rs76838079, rs778371, rs7798283, rs7830315, rs79210963, rs79445414, rs8055219, rs9304548, rs9318627, rs9461916, rs9636107, rs9687282, rs9876421	0.0194591	0.0116768	0.0956175	-0.00342734	0.0423455	1.01965	0.996579	1.04325	NA	NA	NA	0.0501938	0.00681099	TRUE	8.48131e-125	TRUE	0
6937	depression_Als_ukb_included	C19orf12:Q9NSK7:OID20804:v1:Neurology	0LShC7	C19orf12	Inverse variance weighted	126	rs10026036, rs10119773, rs10149470, rs10173817, rs1021363, rs10465137, rs10514370, rs10890032, rs11030380, rs11034962, rs11135349, rs111442587, rs11183747, rs112171203, rs114851235, rs11579246, rs11612312, rs11621186, rs11665315, rs11682175, rs11756123, rs12131852, rs12160976, rs12190823, rs12517438, rs12635614, rs1267079, rs12919291, rs12958048, rs12967855, rs13056300, rs1320138, rs1435977, rs145678014, rs148108087, rs149142151, rs1548461, rs1553172, rs1644039, rs17255455, rs1730864, rs174546, rs182923402, rs1890946, rs190523, rs1931388, rs1950829, rs2024842, rs2025729, rs2111568, rs2111593, rs2214123, rs2219498, rs2292996, rs2369818, rs2408225, rs2509805, rs2523443, rs2758703, rs28538439, rs28897173, rs2894699, rs2933195, rs2964031, rs2968485, rs30266, rs3088142, rs34207047, rs34488670, rs35905305, rs362280, rs412891, rs4628229, rs4632195, rs4653218, rs4702, rs4837958, rs508502, rs521048, rs55897719, rs55993110, rs56059718, rs57022387, rs612823, rs61902811, rs61903412, rs61904960, rs62170849, rs62535714, rs6479487, rs66511648, rs6713237, rs672230, rs67446571, rs6765468, rs7147531, rs7174069, rs7241572, rs72627231, rs72743363, rs728017, rs72904286, rs73334050, rs74927570, rs7531118, rs7617480, rs761777, rs7629352, rs7791726, rs7837935, rs78689878, rs79255845, rs868754, rs9074, rs907662, rs910187, rs9353364, rs9373363, rs9517313, rs9527064, rs9561317, rs962961, rs9687387, rs9915591, rs9931205, rs993884	0.057654	0.0346093	0.0957425	-0.0101802	0.125488	1.05935	0.989871	1.1337	NA	NA	NA	0.00506828	0.00469495	TRUE	0.631523	Unknown	0
8363	depression_Als_ukb_included	TNFSF13B:Q9Y275:OID20272:v1:Cardiometabolic	0LShC7	TNFSF13B	Inverse variance weighted	126	rs10026036, rs10119773, rs10149470, rs10173817, rs1021363, rs10465137, rs10514370, rs10890032, rs11030380, rs11034962, rs11135349, rs111442587, rs11183747, rs112171203, rs114851235, rs11579246, rs11612312, rs11621186, rs11665315, rs11682175, rs11756123, rs12131852, rs12160976, rs12190823, rs12517438, rs12635614, rs1267079, rs12919291, rs12958048, rs12967855, rs13056300, rs1320138, rs1435977, rs145678014, rs148108087, rs149142151, rs1548461, rs1553172, rs1644039, rs17255455, rs1730864, rs174546, rs182923402, rs1890946, rs190523, rs1931388, rs1950829, rs2024842, rs2025729, rs2111568, rs2111593, rs2214123, rs2219498, rs2292996, rs2369818, rs2408225, rs2509805, rs2523443, rs2758703, rs28538439, rs28897173, rs2894699, rs2933195, rs2964031, rs2968485, rs30266, rs3088142, rs34207047, rs34488670, rs35905305, rs362280, rs412891, rs4628229, rs4632195, rs4653218, rs4702, rs4837958, rs508502, rs521048, rs55897719, rs55993110, rs56059718, rs57022387, rs612823, rs61902811, rs61903412, rs61904960, rs62170849, rs62535714, rs6479487, rs66511648, rs6713237, rs672230, rs67446571, rs6765468, rs7147531, rs7174069, rs7241572, rs72627231, rs72743363, rs728017, rs72904286, rs73334050, rs74927570, rs7531118, rs7617480, rs761777, rs7629352, rs7791726, rs7837935, rs78689878, rs79255845, rs868754, rs9074, rs907662, rs910187, rs9353364, rs9373363, rs9517313, rs9527064, rs9561317, rs962961, rs9687387, rs9915591, rs9931205, rs993884	0.0660878	0.0396821	0.0958266	-0.0116891	0.143865	1.06832	0.988379	1.15473	NA	NA	NA	0.00506828	0.00777366	FALSE	0.00193198	FALSE	0
3159	bipolar	SOD2:P04179:OID21114:v1:Neurology	F9kYJQ	SOD2	Inverse variance weighted	52	rs10043984, rs10255167, rs10737496, rs10791849, rs10866641, rs10994415, rs11062170, rs112481526, rs113779084, rs115694474, rs11764361, rs12575685, rs12668848, rs12932628, rs13044225, rs13195402, rs13417268, rs1487445, rs17183814, rs174592, rs1998820, rs2011302, rs2126180, rs2273738, rs228768, rs2336147, rs237460, rs2693698, rs28455634, rs28565152, rs2953928, rs35306827, rs35958438, rs41315395, rs4331993, rs4447398, rs4619651, rs4790841, rs5758064, rs61554907, rs62489493, rs67712855, rs6887473, rs6946056, rs6954854, rs696366, rs6992333, rs7108878, rs7201930, rs748455, rs7707252, rs9834970	0.0376659	0.0226191	0.0958679	-0.00666755	0.0819993	1.03838	0.993355	1.08546	NA	NA	NA	0.00526499	0.00318437	TRUE	0.00433421	TRUE	0
5502	depression_Als_noukb_included	CST1:P01037:OID30581:v1:Inflammation_II	fLlnK0	CST1	Inverse variance weighted	42	rs10097643, rs10465137, rs10890032, rs10973170, rs10992800, rs11756123, rs12028164, rs1239771, rs12800853, rs13017298, rs13414880, rs1372500, rs1488627, rs17117923, rs17255455, rs1931388, rs1950829, rs2509805, rs2523432, rs283466, rs34207047, rs34890793, rs4632195, rs4663414, rs4702, rs4776729, rs60157091, rs6063085, rs612823, rs62442924, rs6732156, rs7127383, rs7236656, rs73035954, rs7531118, rs7629352, rs7674555, rs76966748, rs78765360, rs8072225, rs9353368, rs9964724	-0.073195	0.0439791	0.0960496	-0.159394	0.013004	0.92942	0.85266	1.01309	NA	NA	NA	0.00239614	0.0017791	TRUE	0.253557	Unknown	0
3293	bipolar	TNNI3:P19429:OID20050:v1:Cardiometabolic	F9kYJQ	TNNI3	Inverse variance weighted	52	rs10043984, rs10255167, rs10737496, rs10791849, rs10866641, rs10994415, rs11062170, rs112481526, rs113779084, rs115694474, rs11764361, rs12575685, rs12668848, rs12932628, rs13044225, rs13195402, rs13417268, rs1487445, rs17183814, rs174592, rs1998820, rs2011302, rs2126180, rs2273738, rs228768, rs2336147, rs237460, rs2693698, rs28455634, rs28565152, rs2953928, rs35306827, rs35958438, rs41315395, rs4331993, rs4447398, rs4619651, rs4790841, rs5758064, rs61554907, rs62489493, rs67712855, rs6887473, rs6946056, rs6954854, rs696366, rs6992333, rs7108878, rs7201930, rs748455, rs7707252, rs9834970	-0.0303748	0.0182574	0.0961721	-0.0661593	0.00540964	0.970082	0.935982	1.00542	NA	NA	NA	0.00526499	0.00132394	TRUE	2.38718e-10	TRUE	0
7174	depression_Als_ukb_included	CRHBP:P24387:OID20747:v1:Inflammation	0LShC7	CRHBP	Inverse variance weighted	126	rs10026036, rs10119773, rs10149470, rs10173817, rs1021363, rs10465137, rs10514370, rs10890032, rs11030380, rs11034962, rs11135349, rs111442587, rs11183747, rs112171203, rs114851235, rs11579246, rs11612312, rs11621186, rs11665315, rs11682175, rs11756123, rs12131852, rs12160976, rs12190823, rs12517438, rs12635614, rs1267079, rs12919291, rs12958048, rs12967855, rs13056300, rs1320138, rs1435977, rs145678014, rs148108087, rs149142151, rs1548461, rs1553172, rs1644039, rs17255455, rs1730864, rs174546, rs182923402, rs1890946, rs190523, rs1931388, rs1950829, rs2024842, rs2025729, rs2111568, rs2111593, rs2214123, rs2219498, rs2292996, rs2369818, rs2408225, rs2509805, rs2523443, rs2758703, rs28538439, rs28897173, rs2894699, rs2933195, rs2964031, rs2968485, rs30266, rs3088142, rs34207047, rs34488670, rs35905305, rs362280, rs412891, rs4628229, rs4632195, rs4653218, rs4702, rs4837958, rs508502, rs521048, rs55897719, rs55993110, rs56059718, rs57022387, rs612823, rs61902811, rs61903412, rs61904960, rs62170849, rs62535714, rs6479487, rs66511648, rs6713237, rs672230, rs67446571, rs6765468, rs7147531, rs7174069, rs7241572, rs72627231, rs72743363, rs728017, rs72904286, rs73334050, rs74927570, rs7531118, rs7617480, rs761777, rs7629352, rs7791726, rs7837935, rs78689878, rs79255845, rs868754, rs9074, rs907662, rs910187, rs9353364, rs9373363, rs9517313, rs9527064, rs9561317, rs962961, rs9687387, rs9915591, rs9931205, rs993884	0.0509917	0.03065	0.0961769	-0.00908229	0.111066	1.05231	0.990959	1.11747	NA	NA	NA	0.00506828	0.00441613	TRUE	0.390192	Unknown	0
8784	schizophrenia	CFHR5:Q9BXR6:OID30716:v1:Inflammation_II	qHtopr	CFHR5	Inverse variance weighted	147	rs1000237, rs10035564, rs10086619, rs10108980, rs10117, rs10861176, rs10873538, rs10876446, rs11027839, rs11136325, rs11165867, rs11191580, rs11210892, rs11223774, rs113264400, rs11534045, rs11587347, rs11664298, rs11693094, rs117178087, rs11740474, rs11941714, rs1198588, rs12129573, rs12138231, rs12151767, rs12285419, rs12293670, rs12303743, rs12489270, rs12652777, rs12712510, rs12771371, rs12833624, rs12877581, rs12883788, rs13016542, rs13107325, rs13195636, rs13233308, rs132582, rs1430894, rs145071536, rs1451488, rs149165, rs1593304, rs1604060, rs1615350, rs167924, rs16851048, rs16867571, rs17016552, rs17194490, rs17731, rs187557, rs1881046, rs1901512, rs1915019, rs2053079, rs2078266, rs215412, rs217336, rs2238057, rs2252074, rs2332700, rs2333321, rs2381411, rs2455415, rs2456020, rs2514218, rs2710323, rs2815731, rs2909457, rs2999392, rs308697, rs35351411, rs35734242, rs3739118, rs3770754, rs3791710, rs3795310, rs3802924, rs3814883, rs3824451, rs4129585, rs4575535, rs4632195, rs4636654, rs4653164, rs4702, rs4766428, rs4779050, rs4812325, rs4921741, rs498591, rs500102, rs505061, rs56205728, rs56335113, rs57433322, rs5751191, rs58120505, rs60135207, rs6125656, rs61857878, rs61937595, rs62018952, rs62183855, rs634940, rs6482437, rs6520064, rs6538539, rs6546857, rs6549963, rs6673880, rs6715366, rs6798742, rs6943762, rs6974218, rs6984242, rs708228, rs7112616, rs713692, rs7251, rs72802868, rs728055, rs72943392, rs72986630, rs73229090, rs73292401, rs7515363, rs7575796, rs7634476, rs7647398, rs76838079, rs778371, rs7798283, rs7830315, rs79210963, rs79445414, rs8055219, rs9304548, rs9318627, rs9461916, rs9636107, rs9687282, rs9876421	0.0174476	0.0104895	0.0962452	-0.00311186	0.038007	1.0176	0.996893	1.03874	NA	NA	NA	0.0501938	0.00534835	TRUE	8.24464e-141	TRUE	0
7309	depression_Als_ukb_included	EIF4G3:O43432:OID31022:v1:Neurology_II	0LShC7	EIF4G3	Inverse variance weighted	126	rs10026036, rs10119773, rs10149470, rs10173817, rs1021363, rs10465137, rs10514370, rs10890032, rs11030380, rs11034962, rs11135349, rs111442587, rs11183747, rs112171203, rs114851235, rs11579246, rs11612312, rs11621186, rs11665315, rs11682175, rs11756123, rs12131852, rs12160976, rs12190823, rs12517438, rs12635614, rs1267079, rs12919291, rs12958048, rs12967855, rs13056300, rs1320138, rs1435977, rs145678014, rs148108087, rs149142151, rs1548461, rs1553172, rs1644039, rs17255455, rs1730864, rs174546, rs182923402, rs1890946, rs190523, rs1931388, rs1950829, rs2024842, rs2025729, rs2111568, rs2111593, rs2214123, rs2219498, rs2292996, rs2369818, rs2408225, rs2509805, rs2523443, rs2758703, rs28538439, rs28897173, rs2894699, rs2933195, rs2964031, rs2968485, rs30266, rs3088142, rs34207047, rs34488670, rs35905305, rs362280, rs412891, rs4628229, rs4632195, rs4653218, rs4702, rs4837958, rs508502, rs521048, rs55897719, rs55993110, rs56059718, rs57022387, rs612823, rs61902811, rs61903412, rs61904960, rs62170849, rs62535714, rs6479487, rs66511648, rs6713237, rs672230, rs67446571, rs6765468, rs7147531, rs7174069, rs7241572, rs72627231, rs72743363, rs728017, rs72904286, rs73334050, rs74927570, rs7531118, rs7617480, rs761777, rs7629352, rs7791726, rs7837935, rs78689878, rs79255845, rs868754, rs9074, rs907662, rs910187, rs9353364, rs9373363, rs9517313, rs9527064, rs9561317, rs962961, rs9687387, rs9915591, rs9931205, rs993884	0.0537563	0.0323206	0.0962682	-0.00959208	0.117105	1.05523	0.990454	1.12424	NA	NA	NA	0.00506828	0.00352105	TRUE	0.0311084	TRUE	0
4657	bipolar_noukb	PSIP1:O75475:OID20534:v1:Inflammation	e8OtNo	PSIP1	Inverse variance weighted	44	rs10255167, rs10737496, rs10791849, rs10866641, rs112481526, rs113779084, rs115694474, rs11764361, rs11870683, rs12154473, rs12575685, rs12932628, rs13044225, rs13195401, rs13417268, rs1487445, rs174592, rs2126180, rs2159100, rs2273738, rs228768, rs237460, rs2577831, rs2693698, rs28455634, rs28565152, rs2953928, rs35306827, rs35958438, rs41315395, rs4331993, rs4447398, rs4619651, rs5758064, rs61846516, rs62489493, rs67712855, rs6887473, rs6946056, rs6954854, rs6992333, rs7201930, rs748455, rs9834970	0.0337848	0.0203161	0.0963211	-0.00603476	0.0736044	1.03436	0.993983	1.07638	NA	NA	NA	0.00549469	0.00171248	TRUE	9.42674e-09	TRUE	0
2616	bipolar	LAP3:P28838:OID20436:v1:Inflammation	F9kYJQ	LAP3	Inverse variance weighted	52	rs10043984, rs10255167, rs10737496, rs10791849, rs10866641, rs10994415, rs11062170, rs112481526, rs113779084, rs115694474, rs11764361, rs12575685, rs12668848, rs12932628, rs13044225, rs13195402, rs13417268, rs1487445, rs17183814, rs174592, rs1998820, rs2011302, rs2126180, rs2273738, rs228768, rs2336147, rs237460, rs2693698, rs28455634, rs28565152, rs2953928, rs35306827, rs35958438, rs41315395, rs4331993, rs4447398, rs4619651, rs4790841, rs5758064, rs61554907, rs62489493, rs67712855, rs6887473, rs6946056, rs6954854, rs696366, rs6992333, rs7108878, rs7201930, rs748455, rs7707252, rs9834970	0.0338634	0.0203692	0.0964169	-0.00606028	0.073787	1.03444	0.993958	1.07658	NA	NA	NA	0.00526499	0.00224944	TRUE	1.05457e-05	TRUE	0
2072	bipolar	COL1A1:P02452:OID20335:v1:Cardiometabolic	F9kYJQ	COL1A1	Inverse variance weighted	52	rs10043984, rs10255167, rs10737496, rs10791849, rs10866641, rs10994415, rs11062170, rs112481526, rs113779084, rs115694474, rs11764361, rs12575685, rs12668848, rs12932628, rs13044225, rs13195402, rs13417268, rs1487445, rs17183814, rs174592, rs1998820, rs2011302, rs2126180, rs2273738, rs228768, rs2336147, rs237460, rs2693698, rs28455634, rs28565152, rs2953928, rs35306827, rs35958438, rs41315395, rs4331993, rs4447398, rs4619651, rs4790841, rs5758064, rs61554907, rs62489493, rs67712855, rs6887473, rs6946056, rs6954854, rs696366, rs6992333, rs7108878, rs7201930, rs748455, rs7707252, rs9834970	0.037943	0.0228291	0.0965038	-0.00680204	0.082688	1.03867	0.993221	1.0862	NA	NA	NA	0.00526499	0.00302293	TRUE	0.00177312	TRUE	0
765	anxiety_pgc_2026	HMGCL:P35914:OID30214:v1:Cardiometabolic_II	lgKzbn	HMGCL	Inverse variance weighted	57	rs10476497, rs10959883, rs10961649, rs11241568, rs11580539, rs11592506, rs11599236, rs12588874, rs12624433, rs12699332, rs13056300, rs13287777, rs150438595, rs17407658, rs174560, rs2066928, rs2070865, rs2071754, rs2165077, rs2289590, rs2371365, rs2710323, rs28474857, rs285011, rs2888367, rs3007061, rs34723450, rs36119415, rs3847960, rs4382947, rs4395923, rs4801024, rs4856929, rs4976976, rs5015511, rs58825580, rs6047130, rs61928096, rs61990288, rs6539062, rs6574271, rs7110863, rs7121169, rs72704544, rs7290074, rs73034295, rs7570682, rs77960, rs79556790, rs7997746, rs8091977, rs870764, rs9373363, rs9534593, rs9556979, rs9867083, rs989657	0.0569406	0.0342826	0.0967295	-0.0102532	0.124134	1.05859	0.989799	1.13217	NA	NA	NA	0.00274595	0.00163342	TRUE	0.0324149	TRUE	0
9034	schizophrenia	ESAM:Q96AP7:OID20270:v1:Cardiometabolic	qHtopr	ESAM	Inverse variance weighted	147	rs1000237, rs10035564, rs10086619, rs10108980, rs10117, rs10861176, rs10873538, rs10876446, rs11027839, rs11136325, rs11165867, rs11191580, rs11210892, rs11223774, rs113264400, rs11534045, rs11587347, rs11664298, rs11693094, rs117178087, rs11740474, rs11941714, rs1198588, rs12129573, rs12138231, rs12151767, rs12285419, rs12293670, rs12303743, rs12489270, rs12652777, rs12712510, rs12771371, rs12833624, rs12877581, rs12883788, rs13016542, rs13107325, rs13195636, rs13233308, rs132582, rs1430894, rs145071536, rs1451488, rs149165, rs1593304, rs1604060, rs1615350, rs167924, rs16851048, rs16867571, rs17016552, rs17194490, rs17731, rs187557, rs1881046, rs1901512, rs1915019, rs2053079, rs2078266, rs215412, rs217336, rs2238057, rs2252074, rs2332700, rs2333321, rs2381411, rs2455415, rs2456020, rs2514218, rs2710323, rs2815731, rs2909457, rs2999392, rs308697, rs35351411, rs35734242, rs3739118, rs3770754, rs3791710, rs3795310, rs3802924, rs3814883, rs3824451, rs4129585, rs4575535, rs4632195, rs4636654, rs4653164, rs4702, rs4766428, rs4779050, rs4812325, rs4921741, rs498591, rs500102, rs505061, rs56205728, rs56335113, rs57433322, rs5751191, rs58120505, rs60135207, rs6125656, rs61857878, rs61937595, rs62018952, rs62183855, rs634940, rs6482437, rs6520064, rs6538539, rs6546857, rs6549963, rs6673880, rs6715366, rs6798742, rs6943762, rs6974218, rs6984242, rs708228, rs7112616, rs713692, rs7251, rs72802868, rs728055, rs72943392, rs72986630, rs73229090, rs73292401, rs7515363, rs7575796, rs7634476, rs7647398, rs76838079, rs778371, rs7798283, rs7830315, rs79210963, rs79445414, rs8055219, rs9304548, rs9318627, rs9461916, rs9636107, rs9687282, rs9876421	0.022104	0.0133086	0.0967367	-0.00398081	0.0481889	1.02235	0.996027	1.04937	NA	NA	NA	0.0501938	0.0150798	TRUE	3.82372e-66	TRUE	0
6783	depression_Als_ukb_included	ACY1:Q03154:OID20137:v1:Cardiometabolic	0LShC7	ACY1	Inverse variance weighted	126	rs10026036, rs10119773, rs10149470, rs10173817, rs1021363, rs10465137, rs10514370, rs10890032, rs11030380, rs11034962, rs11135349, rs111442587, rs11183747, rs112171203, rs114851235, rs11579246, rs11612312, rs11621186, rs11665315, rs11682175, rs11756123, rs12131852, rs12160976, rs12190823, rs12517438, rs12635614, rs1267079, rs12919291, rs12958048, rs12967855, rs13056300, rs1320138, rs1435977, rs145678014, rs148108087, rs149142151, rs1548461, rs1553172, rs1644039, rs17255455, rs1730864, rs174546, rs182923402, rs1890946, rs190523, rs1931388, rs1950829, rs2024842, rs2025729, rs2111568, rs2111593, rs2214123, rs2219498, rs2292996, rs2369818, rs2408225, rs2509805, rs2523443, rs2758703, rs28538439, rs28897173, rs2894699, rs2933195, rs2964031, rs2968485, rs30266, rs3088142, rs34207047, rs34488670, rs35905305, rs362280, rs412891, rs4628229, rs4632195, rs4653218, rs4702, rs4837958, rs508502, rs521048, rs55897719, rs55993110, rs56059718, rs57022387, rs612823, rs61902811, rs61903412, rs61904960, rs62170849, rs62535714, rs6479487, rs66511648, rs6713237, rs672230, rs67446571, rs6765468, rs7147531, rs7174069, rs7241572, rs72627231, rs72743363, rs728017, rs72904286, rs73334050, rs74927570, rs7531118, rs7617480, rs761777, rs7629352, rs7791726, rs7837935, rs78689878, rs79255845, rs868754, rs9074, rs907662, rs910187, rs9353364, rs9373363, rs9517313, rs9527064, rs9561317, rs962961, rs9687387, rs9915591, rs9931205, rs993884	0.0562864	0.0338958	0.0967992	-0.0101493	0.122722	1.0579	0.989902	1.13057	NA	NA	NA	0.00506828	0.00499294	TRUE	0.923191	Unknown	0
2483	bipolar	IDUA:P35475:OID21468:v1:Oncology	F9kYJQ	IDUA	Inverse variance weighted	52	rs10043984, rs10255167, rs10737496, rs10791849, rs10866641, rs10994415, rs11062170, rs112481526, rs113779084, rs115694474, rs11764361, rs12575685, rs12668848, rs12932628, rs13044225, rs13195402, rs13417268, rs1487445, rs17183814, rs174592, rs1998820, rs2011302, rs2126180, rs2273738, rs228768, rs2336147, rs237460, rs2693698, rs28455634, rs28565152, rs2953928, rs35306827, rs35958438, rs41315395, rs4331993, rs4447398, rs4619651, rs4790841, rs5758064, rs61554907, rs62489493, rs67712855, rs6887473, rs6946056, rs6954854, rs696366, rs6992333, rs7108878, rs7201930, rs748455, rs7707252, rs9834970	-0.0322538	0.0194261	0.0968483	-0.070329	0.00582145	0.968261	0.932087	1.00584	NA	NA	NA	0.00526499	0.00293603	TRUE	0.00110733	TRUE	0
2747	bipolar	MSR1:P21757:OID21063:v1:Neurology	F9kYJQ	MSR1	Inverse variance weighted	52	rs10043984, rs10255167, rs10737496, rs10791849, rs10866641, rs10994415, rs11062170, rs112481526, rs113779084, rs115694474, rs11764361, rs12575685, rs12668848, rs12932628, rs13044225, rs13195402, rs13417268, rs1487445, rs17183814, rs174592, rs1998820, rs2011302, rs2126180, rs2273738, rs228768, rs2336147, rs237460, rs2693698, rs28455634, rs28565152, rs2953928, rs35306827, rs35958438, rs41315395, rs4331993, rs4447398, rs4619651, rs4790841, rs5758064, rs61554907, rs62489493, rs67712855, rs6887473, rs6946056, rs6954854, rs696366, rs6992333, rs7108878, rs7201930, rs748455, rs7707252, rs9834970	-0.0332321	0.0200201	0.0969277	-0.0724715	0.00600736	0.967314	0.930092	1.00603	NA	NA	NA	0.00526499	0.00372802	TRUE	0.0410918	TRUE	0
8903	schizophrenia	CXCL10:P02778:OID20697:v1:Inflammation	qHtopr	CXCL10	Inverse variance weighted	147	rs1000237, rs10035564, rs10086619, rs10108980, rs10117, rs10861176, rs10873538, rs10876446, rs11027839, rs11136325, rs11165867, rs11191580, rs11210892, rs11223774, rs113264400, rs11534045, rs11587347, rs11664298, rs11693094, rs117178087, rs11740474, rs11941714, rs1198588, rs12129573, rs12138231, rs12151767, rs12285419, rs12293670, rs12303743, rs12489270, rs12652777, rs12712510, rs12771371, rs12833624, rs12877581, rs12883788, rs13016542, rs13107325, rs13195636, rs13233308, rs132582, rs1430894, rs145071536, rs1451488, rs149165, rs1593304, rs1604060, rs1615350, rs167924, rs16851048, rs16867571, rs17016552, rs17194490, rs17731, rs187557, rs1881046, rs1901512, rs1915019, rs2053079, rs2078266, rs215412, rs217336, rs2238057, rs2252074, rs2332700, rs2333321, rs2381411, rs2455415, rs2456020, rs2514218, rs2710323, rs2815731, rs2909457, rs2999392, rs308697, rs35351411, rs35734242, rs3739118, rs3770754, rs3791710, rs3795310, rs3802924, rs3814883, rs3824451, rs4129585, rs4575535, rs4632195, rs4636654, rs4653164, rs4702, rs4766428, rs4779050, rs4812325, rs4921741, rs498591, rs500102, rs505061, rs56205728, rs56335113, rs57433322, rs5751191, rs58120505, rs60135207, rs6125656, rs61857878, rs61937595, rs62018952, rs62183855, rs634940, rs6482437, rs6520064, rs6538539, rs6546857, rs6549963, rs6673880, rs6715366, rs6798742, rs6943762, rs6974218, rs6984242, rs708228, rs7112616, rs713692, rs7251, rs72802868, rs728055, rs72943392, rs72986630, rs73229090, rs73292401, rs7515363, rs7575796, rs7634476, rs7647398, rs76838079, rs778371, rs7798283, rs7830315, rs79210963, rs79445414, rs8055219, rs9304548, rs9318627, rs9461916, rs9636107, rs9687282, rs9876421	-0.0170891	0.0102959	0.0969538	-0.037269	0.00309078	0.983056	0.963417	1.0031	NA	NA	NA	0.0501938	0.00426022	TRUE	1.81649e-156	TRUE	0
3574	bipolar_noukb	CA5A:P35218:OID20075:v1:Cardiometabolic	e8OtNo	CA5A	Inverse variance weighted	44	rs10255167, rs10737496, rs10791849, rs10866641, rs112481526, rs113779084, rs115694474, rs11764361, rs11870683, rs12154473, rs12575685, rs12932628, rs13044225, rs13195401, rs13417268, rs1487445, rs174592, rs2126180, rs2159100, rs2273738, rs228768, rs237460, rs2577831, rs2693698, rs28455634, rs28565152, rs2953928, rs35306827, rs35958438, rs41315395, rs4331993, rs4447398, rs4619651, rs5758064, rs61846516, rs62489493, rs67712855, rs6887473, rs6946056, rs6954854, rs6992333, rs7201930, rs748455, rs9834970	-0.0282345	0.0170178	0.0970929	-0.0615894	0.00512043	0.97216	0.940269	1.00513	NA	NA	NA	0.00549469	0.00152894	TRUE	1.13816e-09	TRUE	0
1561	anxiety_pgc_2026	TIMM8A:O60220:OID31143:v1:Neurology_II	lgKzbn	TIMM8A	Inverse variance weighted	57	rs10476497, rs10959883, rs10961649, rs11241568, rs11580539, rs11592506, rs11599236, rs12588874, rs12624433, rs12699332, rs13056300, rs13287777, rs150438595, rs17407658, rs174560, rs2066928, rs2070865, rs2071754, rs2165077, rs2289590, rs2371365, rs2710323, rs28474857, rs285011, rs2888367, rs3007061, rs34723450, rs36119415, rs3847960, rs4382947, rs4395923, rs4801024, rs4856929, rs4976976, rs5015511, rs58825580, rs6047130, rs61928096, rs61990288, rs6539062, rs6574271, rs7110863, rs7121169, rs72704544, rs7290074, rs73034295, rs7570682, rs77960, rs79556790, rs7997746, rs8091977, rs870764, rs9373363, rs9534593, rs9556979, rs9867083, rs989657	0.0580521	0.0349943	0.0971353	-0.0105367	0.126641	1.05977	0.989519	1.13501	NA	NA	NA	0.00274595	0.00206687	TRUE	0.210124	Unknown	0
6900	depression_Als_ukb_included	BACH1:O14867:OID20505:v1:Inflammation	0LShC7	BACH1	Inverse variance weighted	126	rs10026036, rs10119773, rs10149470, rs10173817, rs1021363, rs10465137, rs10514370, rs10890032, rs11030380, rs11034962, rs11135349, rs111442587, rs11183747, rs112171203, rs114851235, rs11579246, rs11612312, rs11621186, rs11665315, rs11682175, rs11756123, rs12131852, rs12160976, rs12190823, rs12517438, rs12635614, rs1267079, rs12919291, rs12958048, rs12967855, rs13056300, rs1320138, rs1435977, rs145678014, rs148108087, rs149142151, rs1548461, rs1553172, rs1644039, rs17255455, rs1730864, rs174546, rs182923402, rs1890946, rs190523, rs1931388, rs1950829, rs2024842, rs2025729, rs2111568, rs2111593, rs2214123, rs2219498, rs2292996, rs2369818, rs2408225, rs2509805, rs2523443, rs2758703, rs28538439, rs28897173, rs2894699, rs2933195, rs2964031, rs2968485, rs30266, rs3088142, rs34207047, rs34488670, rs35905305, rs362280, rs412891, rs4628229, rs4632195, rs4653218, rs4702, rs4837958, rs508502, rs521048, rs55897719, rs55993110, rs56059718, rs57022387, rs612823, rs61902811, rs61903412, rs61904960, rs62170849, rs62535714, rs6479487, rs66511648, rs6713237, rs672230, rs67446571, rs6765468, rs7147531, rs7174069, rs7241572, rs72627231, rs72743363, rs728017, rs72904286, rs73334050, rs74927570, rs7531118, rs7617480, rs761777, rs7629352, rs7791726, rs7837935, rs78689878, rs79255845, rs868754, rs9074, rs907662, rs910187, rs9353364, rs9373363, rs9517313, rs9527064, rs9561317, rs962961, rs9687387, rs9915591, rs9931205, rs993884	0.0534217	0.0322049	0.0971544	-0.00969985	0.116543	1.05487	0.990347	1.12361	NA	NA	NA	0.00506828	0.00407388	TRUE	0.181672	Unknown	0
9240	schizophrenia	HYAL1:Q12794:OID20357:v1:Cardiometabolic	qHtopr	HYAL1	Inverse variance weighted	147	rs1000237, rs10035564, rs10086619, rs10108980, rs10117, rs10861176, rs10873538, rs10876446, rs11027839, rs11136325, rs11165867, rs11191580, rs11210892, rs11223774, rs113264400, rs11534045, rs11587347, rs11664298, rs11693094, rs117178087, rs11740474, rs11941714, rs1198588, rs12129573, rs12138231, rs12151767, rs12285419, rs12293670, rs12303743, rs12489270, rs12652777, rs12712510, rs12771371, rs12833624, rs12877581, rs12883788, rs13016542, rs13107325, rs13195636, rs13233308, rs132582, rs1430894, rs145071536, rs1451488, rs149165, rs1593304, rs1604060, rs1615350, rs167924, rs16851048, rs16867571, rs17016552, rs17194490, rs17731, rs187557, rs1881046, rs1901512, rs1915019, rs2053079, rs2078266, rs215412, rs217336, rs2238057, rs2252074, rs2332700, rs2333321, rs2381411, rs2455415, rs2456020, rs2514218, rs2710323, rs2815731, rs2909457, rs2999392, rs308697, rs35351411, rs35734242, rs3739118, rs3770754, rs3791710, rs3795310, rs3802924, rs3814883, rs3824451, rs4129585, rs4575535, rs4632195, rs4636654, rs4653164, rs4702, rs4766428, rs4779050, rs4812325, rs4921741, rs498591, rs500102, rs505061, rs56205728, rs56335113, rs57433322, rs5751191, rs58120505, rs60135207, rs6125656, rs61857878, rs61937595, rs62018952, rs62183855, rs634940, rs6482437, rs6520064, rs6538539, rs6546857, rs6549963, rs6673880, rs6715366, rs6798742, rs6943762, rs6974218, rs6984242, rs708228, rs7112616, rs713692, rs7251, rs72802868, rs728055, rs72943392, rs72986630, rs73229090, rs73292401, rs7515363, rs7575796, rs7634476, rs7647398, rs76838079, rs778371, rs7798283, rs7830315, rs79210963, rs79445414, rs8055219, rs9304548, rs9318627, rs9461916, rs9636107, rs9687282, rs9876421	0.0182297	0.0109977	0.0973995	-0.00332576	0.0397851	1.0184	0.99668	1.04059	NA	NA	NA	0.0501938	0.00505219	TRUE	1.30238e-144	TRUE	0
7517	depression_Als_ukb_included	HDGF:P51858:OID21455:v1:Oncology	0LShC7	HDGF	Inverse variance weighted	126	rs10026036, rs10119773, rs10149470, rs10173817, rs1021363, rs10465137, rs10514370, rs10890032, rs11030380, rs11034962, rs11135349, rs111442587, rs11183747, rs112171203, rs114851235, rs11579246, rs11612312, rs11621186, rs11665315, rs11682175, rs11756123, rs12131852, rs12160976, rs12190823, rs12517438, rs12635614, rs1267079, rs12919291, rs12958048, rs12967855, rs13056300, rs1320138, rs1435977, rs145678014, rs148108087, rs149142151, rs1548461, rs1553172, rs1644039, rs17255455, rs1730864, rs174546, rs182923402, rs1890946, rs190523, rs1931388, rs1950829, rs2024842, rs2025729, rs2111568, rs2111593, rs2214123, rs2219498, rs2292996, rs2369818, rs2408225, rs2509805, rs2523443, rs2758703, rs28538439, rs28897173, rs2894699, rs2933195, rs2964031, rs2968485, rs30266, rs3088142, rs34207047, rs34488670, rs35905305, rs362280, rs412891, rs4628229, rs4632195, rs4653218, rs4702, rs4837958, rs508502, rs521048, rs55897719, rs55993110, rs56059718, rs57022387, rs612823, rs61902811, rs61903412, rs61904960, rs62170849, rs62535714, rs6479487, rs66511648, rs6713237, rs672230, rs67446571, rs6765468, rs7147531, rs7174069, rs7241572, rs72627231, rs72743363, rs728017, rs72904286, rs73334050, rs74927570, rs7531118, rs7617480, rs761777, rs7629352, rs7791726, rs7837935, rs78689878, rs79255845, rs868754, rs9074, rs907662, rs910187, rs9353364, rs9373363, rs9517313, rs9527064, rs9561317, rs962961, rs9687387, rs9915591, rs9931205, rs993884	0.0366815	0.02213	0.0974092	-0.00669331	0.0800563	1.03736	0.993329	1.08335	NA	NA	NA	0.00506828	0.00424574	TRUE	0.2722	Unknown	0
8138	depression_Als_ukb_included	SCRIB:Q14160:OID30225:v1:Cardiometabolic_II	0LShC7	SCRIB	Inverse variance weighted	126	rs10026036, rs10119773, rs10149470, rs10173817, rs1021363, rs10465137, rs10514370, rs10890032, rs11030380, rs11034962, rs11135349, rs111442587, rs11183747, rs112171203, rs114851235, rs11579246, rs11612312, rs11621186, rs11665315, rs11682175, rs11756123, rs12131852, rs12160976, rs12190823, rs12517438, rs12635614, rs1267079, rs12919291, rs12958048, rs12967855, rs13056300, rs1320138, rs1435977, rs145678014, rs148108087, rs149142151, rs1548461, rs1553172, rs1644039, rs17255455, rs1730864, rs174546, rs182923402, rs1890946, rs190523, rs1931388, rs1950829, rs2024842, rs2025729, rs2111568, rs2111593, rs2214123, rs2219498, rs2292996, rs2369818, rs2408225, rs2509805, rs2523443, rs2758703, rs28538439, rs28897173, rs2894699, rs2933195, rs2964031, rs2968485, rs30266, rs3088142, rs34207047, rs34488670, rs35905305, rs362280, rs412891, rs4628229, rs4632195, rs4653218, rs4702, rs4837958, rs508502, rs521048, rs55897719, rs55993110, rs56059718, rs57022387, rs612823, rs61902811, rs61903412, rs61904960, rs62170849, rs62535714, rs6479487, rs66511648, rs6713237, rs672230, rs67446571, rs6765468, rs7147531, rs7174069, rs7241572, rs72627231, rs72743363, rs728017, rs72904286, rs73334050, rs74927570, rs7531118, rs7617480, rs761777, rs7629352, rs7791726, rs7837935, rs78689878, rs79255845, rs868754, rs9074, rs907662, rs910187, rs9353364, rs9373363, rs9517313, rs9527064, rs9561317, rs962961, rs9687387, rs9915591, rs9931205, rs993884	0.0583341	0.0351968	0.0974451	-0.0106517	0.12732	1.06007	0.989405	1.13578	NA	NA	NA	0.00506828	0.00468532	TRUE	0.621957	Unknown	0
7508	depression_Als_ukb_included	GZMB:P10144:OID20604:v1:Inflammation	0LShC7	GZMB	Inverse variance weighted	126	rs10026036, rs10119773, rs10149470, rs10173817, rs1021363, rs10465137, rs10514370, rs10890032, rs11030380, rs11034962, rs11135349, rs111442587, rs11183747, rs112171203, rs114851235, rs11579246, rs11612312, rs11621186, rs11665315, rs11682175, rs11756123, rs12131852, rs12160976, rs12190823, rs12517438, rs12635614, rs1267079, rs12919291, rs12958048, rs12967855, rs13056300, rs1320138, rs1435977, rs145678014, rs148108087, rs149142151, rs1548461, rs1553172, rs1644039, rs17255455, rs1730864, rs174546, rs182923402, rs1890946, rs190523, rs1931388, rs1950829, rs2024842, rs2025729, rs2111568, rs2111593, rs2214123, rs2219498, rs2292996, rs2369818, rs2408225, rs2509805, rs2523443, rs2758703, rs28538439, rs28897173, rs2894699, rs2933195, rs2964031, rs2968485, rs30266, rs3088142, rs34207047, rs34488670, rs35905305, rs362280, rs412891, rs4628229, rs4632195, rs4653218, rs4702, rs4837958, rs508502, rs521048, rs55897719, rs55993110, rs56059718, rs57022387, rs612823, rs61902811, rs61903412, rs61904960, rs62170849, rs62535714, rs6479487, rs66511648, rs6713237, rs672230, rs67446571, rs6765468, rs7147531, rs7174069, rs7241572, rs72627231, rs72743363, rs728017, rs72904286, rs73334050, rs74927570, rs7531118, rs7617480, rs761777, rs7629352, rs7791726, rs7837935, rs78689878, rs79255845, rs868754, rs9074, rs907662, rs910187, rs9353364, rs9373363, rs9517313, rs9527064, rs9561317, rs962961, rs9687387, rs9915591, rs9931205, rs993884	0.0562485	0.0339394	0.0974543	-0.0102727	0.12277	1.05786	0.98978	1.13062	NA	NA	NA	0.00506828	0.00517584	FALSE	0.891542	Unknown	0
7914	depression_Als_ukb_included	OMG:P23515:OID21352:v1:Oncology	0LShC7	OMG	Inverse variance weighted	126	rs10026036, rs10119773, rs10149470, rs10173817, rs1021363, rs10465137, rs10514370, rs10890032, rs11030380, rs11034962, rs11135349, rs111442587, rs11183747, rs112171203, rs114851235, rs11579246, rs11612312, rs11621186, rs11665315, rs11682175, rs11756123, rs12131852, rs12160976, rs12190823, rs12517438, rs12635614, rs1267079, rs12919291, rs12958048, rs12967855, rs13056300, rs1320138, rs1435977, rs145678014, rs148108087, rs149142151, rs1548461, rs1553172, rs1644039, rs17255455, rs1730864, rs174546, rs182923402, rs1890946, rs190523, rs1931388, rs1950829, rs2024842, rs2025729, rs2111568, rs2111593, rs2214123, rs2219498, rs2292996, rs2369818, rs2408225, rs2509805, rs2523443, rs2758703, rs28538439, rs28897173, rs2894699, rs2933195, rs2964031, rs2968485, rs30266, rs3088142, rs34207047, rs34488670, rs35905305, rs362280, rs412891, rs4628229, rs4632195, rs4653218, rs4702, rs4837958, rs508502, rs521048, rs55897719, rs55993110, rs56059718, rs57022387, rs612823, rs61902811, rs61903412, rs61904960, rs62170849, rs62535714, rs6479487, rs66511648, rs6713237, rs672230, rs67446571, rs6765468, rs7147531, rs7174069, rs7241572, rs72627231, rs72743363, rs728017, rs72904286, rs73334050, rs74927570, rs7531118, rs7617480, rs761777, rs7629352, rs7791726, rs7837935, rs78689878, rs79255845, rs868754, rs9074, rs907662, rs910187, rs9353364, rs9373363, rs9517313, rs9527064, rs9561317, rs962961, rs9687387, rs9915591, rs9931205, rs993884	-0.0579128	0.0349731	0.0977377	-0.12646	0.0106346	0.943732	0.881209	1.01069	NA	NA	NA	0.00506828	0.00501194	TRUE	0.942715	Unknown	0
2982	bipolar	PTPRH:Q9HD43:OID31433:v1:Oncology_II	F9kYJQ	PTPRH	Inverse variance weighted	52	rs10043984, rs10255167, rs10737496, rs10791849, rs10866641, rs10994415, rs11062170, rs112481526, rs113779084, rs115694474, rs11764361, rs12575685, rs12668848, rs12932628, rs13044225, rs13195402, rs13417268, rs1487445, rs17183814, rs174592, rs1998820, rs2011302, rs2126180, rs2273738, rs228768, rs2336147, rs237460, rs2693698, rs28455634, rs28565152, rs2953928, rs35306827, rs35958438, rs41315395, rs4331993, rs4447398, rs4619651, rs4790841, rs5758064, rs61554907, rs62489493, rs67712855, rs6887473, rs6946056, rs6954854, rs696366, rs6992333, rs7108878, rs7201930, rs748455, rs7707252, rs9834970	-0.0267263	0.0161416	0.0977753	-0.0583639	0.00491132	0.973628	0.943307	1.00492	NA	NA	NA	0.00526499	0.00184705	TRUE	1.64285e-07	TRUE	0
2529	bipolar	IL4R:P24394:OID20576:v1:Inflammation	F9kYJQ	IL4R	Inverse variance weighted	52	rs10043984, rs10255167, rs10737496, rs10791849, rs10866641, rs10994415, rs11062170, rs112481526, rs113779084, rs115694474, rs11764361, rs12575685, rs12668848, rs12932628, rs13044225, rs13195402, rs13417268, rs1487445, rs17183814, rs174592, rs1998820, rs2011302, rs2126180, rs2273738, rs228768, rs2336147, rs237460, rs2693698, rs28455634, rs28565152, rs2953928, rs35306827, rs35958438, rs41315395, rs4331993, rs4447398, rs4619651, rs4790841, rs5758064, rs61554907, rs62489493, rs67712855, rs6887473, rs6946056, rs6954854, rs696366, rs6992333, rs7108878, rs7201930, rs748455, rs7707252, rs9834970	-0.0294596	0.0177942	0.0978088	-0.0643363	0.00541709	0.97097	0.93769	1.00543	NA	NA	NA	0.00526499	0.00180696	TRUE	1.10488e-07	TRUE	0
9513	schizophrenia	MSTN:O14793:OID20115:v1:Cardiometabolic	qHtopr	MSTN	Inverse variance weighted	147	rs1000237, rs10035564, rs10086619, rs10108980, rs10117, rs10861176, rs10873538, rs10876446, rs11027839, rs11136325, rs11165867, rs11191580, rs11210892, rs11223774, rs113264400, rs11534045, rs11587347, rs11664298, rs11693094, rs117178087, rs11740474, rs11941714, rs1198588, rs12129573, rs12138231, rs12151767, rs12285419, rs12293670, rs12303743, rs12489270, rs12652777, rs12712510, rs12771371, rs12833624, rs12877581, rs12883788, rs13016542, rs13107325, rs13195636, rs13233308, rs132582, rs1430894, rs145071536, rs1451488, rs149165, rs1593304, rs1604060, rs1615350, rs167924, rs16851048, rs16867571, rs17016552, rs17194490, rs17731, rs187557, rs1881046, rs1901512, rs1915019, rs2053079, rs2078266, rs215412, rs217336, rs2238057, rs2252074, rs2332700, rs2333321, rs2381411, rs2455415, rs2456020, rs2514218, rs2710323, rs2815731, rs2909457, rs2999392, rs308697, rs35351411, rs35734242, rs3739118, rs3770754, rs3791710, rs3795310, rs3802924, rs3814883, rs3824451, rs4129585, rs4575535, rs4632195, rs4636654, rs4653164, rs4702, rs4766428, rs4779050, rs4812325, rs4921741, rs498591, rs500102, rs505061, rs56205728, rs56335113, rs57433322, rs5751191, rs58120505, rs60135207, rs6125656, rs61857878, rs61937595, rs62018952, rs62183855, rs634940, rs6482437, rs6520064, rs6538539, rs6546857, rs6549963, rs6673880, rs6715366, rs6798742, rs6943762, rs6974218, rs6984242, rs708228, rs7112616, rs713692, rs7251, rs72802868, rs728055, rs72943392, rs72986630, rs73229090, rs73292401, rs7515363, rs7575796, rs7634476, rs7647398, rs76838079, rs778371, rs7798283, rs7830315, rs79210963, rs79445414, rs8055219, rs9304548, rs9318627, rs9461916, rs9636107, rs9687282, rs9876421	0.0184734	0.0111594	0.0978423	-0.00339911	0.0403459	1.01865	0.996607	1.04117	NA	NA	NA	0.0501938	0.00619381	TRUE	2.07287e-129	TRUE	0
68	anxiety_pgc_2026	AMBP:P02760:OID21413:v1:Oncology	lgKzbn	AMBP	Inverse variance weighted	57	rs10476497, rs10959883, rs10961649, rs11241568, rs11580539, rs11592506, rs11599236, rs12588874, rs12624433, rs12699332, rs13056300, rs13287777, rs150438595, rs17407658, rs174560, rs2066928, rs2070865, rs2071754, rs2165077, rs2289590, rs2371365, rs2710323, rs28474857, rs285011, rs2888367, rs3007061, rs34723450, rs36119415, rs3847960, rs4382947, rs4395923, rs4801024, rs4856929, rs4976976, rs5015511, rs58825580, rs6047130, rs61928096, rs61990288, rs6539062, rs6574271, rs7110863, rs7121169, rs72704544, rs7290074, rs73034295, rs7570682, rs77960, rs79556790, rs7997746, rs8091977, rs870764, rs9373363, rs9534593, rs9556979, rs9867083, rs989657	0.0712732	0.0430562	0.0978528	-0.0131169	0.155663	1.07387	0.986969	1.16843	NA	NA	NA	0.00274595	0.00370473	FALSE	0.125719	Unknown	0
6606	depression_Als_noukb_included	TCTN3:Q6NUS6:OID30326:v1:Cardiometabolic_II	fLlnK0	TCTN3	Inverse variance weighted	42	rs10097643, rs10465137, rs10890032, rs10973170, rs10992800, rs11756123, rs12028164, rs1239771, rs12800853, rs13017298, rs13414880, rs1372500, rs1488627, rs17117923, rs17255455, rs1931388, rs1950829, rs2509805, rs2523432, rs283466, rs34207047, rs34890793, rs4632195, rs4663414, rs4702, rs4776729, rs60157091, rs6063085, rs612823, rs62442924, rs6732156, rs7127383, rs7236656, rs73035954, rs7531118, rs7629352, rs7674555, rs76966748, rs78765360, rs8072225, rs9353368, rs9964724	0.0620083	0.0374675	0.0979268	-0.011428	0.135445	1.06397	0.988637	1.14505	NA	NA	NA	0.00239614	0.00149173	TRUE	0.0628854	Unknown	0
7482	depression_Als_ukb_included	GP1BA:P07359:OID20381:v1:Cardiometabolic	0LShC7	GP1BA	Inverse variance weighted	126	rs10026036, rs10119773, rs10149470, rs10173817, rs1021363, rs10465137, rs10514370, rs10890032, rs11030380, rs11034962, rs11135349, rs111442587, rs11183747, rs112171203, rs114851235, rs11579246, rs11612312, rs11621186, rs11665315, rs11682175, rs11756123, rs12131852, rs12160976, rs12190823, rs12517438, rs12635614, rs1267079, rs12919291, rs12958048, rs12967855, rs13056300, rs1320138, rs1435977, rs145678014, rs148108087, rs149142151, rs1548461, rs1553172, rs1644039, rs17255455, rs1730864, rs174546, rs182923402, rs1890946, rs190523, rs1931388, rs1950829, rs2024842, rs2025729, rs2111568, rs2111593, rs2214123, rs2219498, rs2292996, rs2369818, rs2408225, rs2509805, rs2523443, rs2758703, rs28538439, rs28897173, rs2894699, rs2933195, rs2964031, rs2968485, rs30266, rs3088142, rs34207047, rs34488670, rs35905305, rs362280, rs412891, rs4628229, rs4632195, rs4653218, rs4702, rs4837958, rs508502, rs521048, rs55897719, rs55993110, rs56059718, rs57022387, rs612823, rs61902811, rs61903412, rs61904960, rs62170849, rs62535714, rs6479487, rs66511648, rs6713237, rs672230, rs67446571, rs6765468, rs7147531, rs7174069, rs7241572, rs72627231, rs72743363, rs728017, rs72904286, rs73334050, rs74927570, rs7531118, rs7617480, rs761777, rs7629352, rs7791726, rs7837935, rs78689878, rs79255845, rs868754, rs9074, rs907662, rs910187, rs9353364, rs9373363, rs9517313, rs9527064, rs9561317, rs962961, rs9687387, rs9915591, rs9931205, rs993884	0.053537	0.0323537	0.097977	-0.00987625	0.11695	1.055	0.990172	1.12406	NA	NA	NA	0.00506828	0.0040812	TRUE	0.186223	Unknown	0
759	anxiety_pgc_2026	HGS:O14964:OID21175:v1:Oncology	lgKzbn	HGS	Inverse variance weighted	57	rs10476497, rs10959883, rs10961649, rs11241568, rs11580539, rs11592506, rs11599236, rs12588874, rs12624433, rs12699332, rs13056300, rs13287777, rs150438595, rs17407658, rs174560, rs2066928, rs2070865, rs2071754, rs2165077, rs2289590, rs2371365, rs2710323, rs28474857, rs285011, rs2888367, rs3007061, rs34723450, rs36119415, rs3847960, rs4382947, rs4395923, rs4801024, rs4856929, rs4976976, rs5015511, rs58825580, rs6047130, rs61928096, rs61990288, rs6539062, rs6574271, rs7110863, rs7121169, rs72704544, rs7290074, rs73034295, rs7570682, rs77960, rs79556790, rs7997746, rs8091977, rs870764, rs9373363, rs9534593, rs9556979, rs9867083, rs989657	0.0563619	0.0340651	0.0980184	-0.0104056	0.123129	1.05798	0.989648	1.13103	NA	NA	NA	0.00274595	0.00183045	TRUE	0.0866364	Unknown	0
5127	depression_Als_noukb_included	AHNAK2:Q8IVF2:OID30244:v1:Cardiometabolic_II	fLlnK0	AHNAK2	Inverse variance weighted	42	rs10097643, rs10465137, rs10890032, rs10973170, rs10992800, rs11756123, rs12028164, rs1239771, rs12800853, rs13017298, rs13414880, rs1372500, rs1488627, rs17117923, rs17255455, rs1931388, rs1950829, rs2509805, rs2523432, rs283466, rs34207047, rs34890793, rs4632195, rs4663414, rs4702, rs4776729, rs60157091, rs6063085, rs612823, rs62442924, rs6732156, rs7127383, rs7236656, rs73035954, rs7531118, rs7629352, rs7674555, rs76966748, rs78765360, rs8072225, rs9353368, rs9964724	0.0717733	0.0433985	0.0981636	-0.0132876	0.156834	1.07441	0.9868	1.1698	NA	NA	NA	0.00239614	0.00108988	TRUE	0.00460912	TRUE	0
1078	anxiety_pgc_2026	MYOM3:Q5VTT5:OID30633:v1:Inflammation_II	lgKzbn	MYOM3	Inverse variance weighted	57	rs10476497, rs10959883, rs10961649, rs11241568, rs11580539, rs11592506, rs11599236, rs12588874, rs12624433, rs12699332, rs13056300, rs13287777, rs150438595, rs17407658, rs174560, rs2066928, rs2070865, rs2071754, rs2165077, rs2289590, rs2371365, rs2710323, rs28474857, rs285011, rs2888367, rs3007061, rs34723450, rs36119415, rs3847960, rs4382947, rs4395923, rs4801024, rs4856929, rs4976976, rs5015511, rs58825580, rs6047130, rs61928096, rs61990288, rs6539062, rs6574271, rs7110863, rs7121169, rs72704544, rs7290074, rs73034295, rs7570682, rs77960, rs79556790, rs7997746, rs8091977, rs870764, rs9373363, rs9534593, rs9556979, rs9867083, rs989657	-0.0522473	0.0315965	0.0982128	-0.114176	0.00968179	0.949094	0.892101	1.00973	NA	NA	NA	0.00274595	0.0019213	TRUE	0.12531	Unknown	0
2632	bipolar	LETM1:O95202:OID31018:v1:Neurology_II	F9kYJQ	LETM1	Inverse variance weighted	52	rs10043984, rs10255167, rs10737496, rs10791849, rs10866641, rs10994415, rs11062170, rs112481526, rs113779084, rs115694474, rs11764361, rs12575685, rs12668848, rs12932628, rs13044225, rs13195402, rs13417268, rs1487445, rs17183814, rs174592, rs1998820, rs2011302, rs2126180, rs2273738, rs228768, rs2336147, rs237460, rs2693698, rs28455634, rs28565152, rs2953928, rs35306827, rs35958438, rs41315395, rs4331993, rs4447398, rs4619651, rs4790841, rs5758064, rs61554907, rs62489493, rs67712855, rs6887473, rs6946056, rs6954854, rs696366, rs6992333, rs7108878, rs7201930, rs748455, rs7707252, rs9834970	0.0298984	0.0180813	0.0982183	-0.00554094	0.0653377	1.03035	0.994474	1.06752	NA	NA	NA	0.00526499	0.00167472	TRUE	2.08685e-08	TRUE	0
7708	depression_Als_ukb_included	LGALS3BP:Q08380:OID30765:v1:Inflammation_II	0LShC7	LGALS3BP	Inverse variance weighted	126	rs10026036, rs10119773, rs10149470, rs10173817, rs1021363, rs10465137, rs10514370, rs10890032, rs11030380, rs11034962, rs11135349, rs111442587, rs11183747, rs112171203, rs114851235, rs11579246, rs11612312, rs11621186, rs11665315, rs11682175, rs11756123, rs12131852, rs12160976, rs12190823, rs12517438, rs12635614, rs1267079, rs12919291, rs12958048, rs12967855, rs13056300, rs1320138, rs1435977, rs145678014, rs148108087, rs149142151, rs1548461, rs1553172, rs1644039, rs17255455, rs1730864, rs174546, rs182923402, rs1890946, rs190523, rs1931388, rs1950829, rs2024842, rs2025729, rs2111568, rs2111593, rs2214123, rs2219498, rs2292996, rs2369818, rs2408225, rs2509805, rs2523443, rs2758703, rs28538439, rs28897173, rs2894699, rs2933195, rs2964031, rs2968485, rs30266, rs3088142, rs34207047, rs34488670, rs35905305, rs362280, rs412891, rs4628229, rs4632195, rs4653218, rs4702, rs4837958, rs508502, rs521048, rs55897719, rs55993110, rs56059718, rs57022387, rs612823, rs61902811, rs61903412, rs61904960, rs62170849, rs62535714, rs6479487, rs66511648, rs6713237, rs672230, rs67446571, rs6765468, rs7147531, rs7174069, rs7241572, rs72627231, rs72743363, rs728017, rs72904286, rs73334050, rs74927570, rs7531118, rs7617480, rs761777, rs7629352, rs7791726, rs7837935, rs78689878, rs79255845, rs868754, rs9074, rs907662, rs910187, rs9353364, rs9373363, rs9517313, rs9527064, rs9561317, rs962961, rs9687387, rs9915591, rs9931205, rs993884	0.0601982	0.0364224	0.098376	-0.0111898	0.131586	1.06205	0.988873	1.14064	NA	NA	NA	0.00506828	0.00596088	FALSE	0.272583	Unknown	0
9445	schizophrenia	LY96:Q9Y6Y9:OID20945:v1:Neurology	qHtopr	LY96	Inverse variance weighted	146	rs1000237, rs10035564, rs10086619, rs10108980, rs10117, rs10861176, rs10873538, rs10876446, rs11027839, rs11136325, rs11165867, rs11191580, rs11210892, rs11223774, rs113264400, rs11534045, rs11587347, rs11664298, rs11693094, rs117178087, rs11941714, rs1198588, rs12129573, rs12138231, rs12151767, rs12285419, rs12293670, rs12303743, rs12489270, rs12652777, rs12712510, rs12771371, rs12833624, rs12877581, rs12883788, rs13016542, rs13107325, rs13195636, rs13233308, rs132582, rs1430894, rs145071536, rs1451488, rs149165, rs1593304, rs1604060, rs1615350, rs167924, rs16851048, rs16867571, rs17016552, rs17194490, rs17731, rs187557, rs1881046, rs1901512, rs1915019, rs2053079, rs2078266, rs215412, rs217336, rs2238057, rs2252074, rs2332700, rs2333321, rs2381411, rs2455415, rs2456020, rs2514218, rs2710323, rs2815731, rs2909457, rs2999392, rs308697, rs35351411, rs35734242, rs3739118, rs3770754, rs3791710, rs3795310, rs3802924, rs3814883, rs3824451, rs4129585, rs4575535, rs4632195, rs4636654, rs4653164, rs4702, rs4766428, rs4779050, rs4812325, rs4921741, rs498591, rs500102, rs505061, rs56205728, rs56335113, rs57433322, rs5751191, rs58120505, rs60135207, rs6125656, rs61857878, rs61937595, rs62018952, rs62183855, rs634940, rs6482437, rs6520064, rs6538539, rs6546857, rs6549963, rs6673880, rs6715366, rs6798742, rs6943762, rs6974218, rs6984242, rs708228, rs7112616, rs713692, rs7251, rs72802868, rs728055, rs72943392, rs72986630, rs73229090, rs73292401, rs7515363, rs7575796, rs7634476, rs7647398, rs76838079, rs778371, rs7798283, rs7830315, rs79210963, rs79445414, rs8055219, rs9304548, rs9318627, rs9461916, rs9636107, rs9687282, rs9876421	0.0204325	0.0123632	0.0983947	-0.00379937	0.0446643	1.02064	0.996208	1.04568	NA	NA	NA	0.0499099	0.00638765	TRUE	2.31345e-127	TRUE	0
2838	bipolar	OGN:P20774:OID21123:v1:Neurology	F9kYJQ	OGN	Inverse variance weighted	52	rs10043984, rs10255167, rs10737496, rs10791849, rs10866641, rs10994415, rs11062170, rs112481526, rs113779084, rs115694474, rs11764361, rs12575685, rs12668848, rs12932628, rs13044225, rs13195402, rs13417268, rs1487445, rs17183814, rs174592, rs1998820, rs2011302, rs2126180, rs2273738, rs228768, rs2336147, rs237460, rs2693698, rs28455634, rs28565152, rs2953928, rs35306827, rs35958438, rs41315395, rs4331993, rs4447398, rs4619651, rs4790841, rs5758064, rs61554907, rs62489493, rs67712855, rs6887473, rs6946056, rs6954854, rs696366, rs6992333, rs7108878, rs7201930, rs748455, rs7707252, rs9834970	-0.0287424	0.0173915	0.0983983	-0.0628297	0.00534495	0.971667	0.939103	1.00536	NA	NA	NA	0.00526499	0.00238528	TRUE	2.74811e-05	TRUE	0
3755	bipolar_noukb	CNST:Q6PJW8:OID20127:v1:Cardiometabolic	e8OtNo	CNST	Inverse variance weighted	44	rs10255167, rs10737496, rs10791849, rs10866641, rs112481526, rs113779084, rs115694474, rs11764361, rs11870683, rs12154473, rs12575685, rs12932628, rs13044225, rs13195401, rs13417268, rs1487445, rs174592, rs2126180, rs2159100, rs2273738, rs228768, rs237460, rs2577831, rs2693698, rs28455634, rs28565152, rs2953928, rs35306827, rs35958438, rs41315395, rs4331993, rs4447398, rs4619651, rs5758064, rs61846516, rs62489493, rs67712855, rs6887473, rs6946056, rs6954854, rs6992333, rs7201930, rs748455, rs9834970	0.033984	0.0205648	0.0984258	-0.00632298	0.074291	1.03457	0.993697	1.07712	NA	NA	NA	0.00549469	0.00177594	TRUE	2.01758e-08	TRUE	0
4970	bipolar_noukb	TNFRSF1A:P19438:OID21155:v1:Neurology	e8OtNo	TNFRSF1A	Inverse variance weighted	44	rs10255167, rs10737496, rs10791849, rs10866641, rs112481526, rs113779084, rs115694474, rs11764361, rs11870683, rs12154473, rs12575685, rs12932628, rs13044225, rs13195401, rs13417268, rs1487445, rs174592, rs2126180, rs2159100, rs2273738, rs228768, rs237460, rs2577831, rs2693698, rs28455634, rs28565152, rs2953928, rs35306827, rs35958438, rs41315395, rs4331993, rs4447398, rs4619651, rs5758064, rs61846516, rs62489493, rs67712855, rs6887473, rs6946056, rs6954854, rs6992333, rs7201930, rs748455, rs9834970	-0.0420325	0.0254357	0.0984324	-0.0918864	0.00782144	0.958839	0.912209	1.00785	NA	NA	NA	0.00549469	0.0031446	TRUE	0.0015328	TRUE	0
6963	depression_Als_ukb_included	CALCOCO1:Q9P1Z2:OID21387:v1:Oncology	0LShC7	CALCOCO1	Inverse variance weighted	126	rs10026036, rs10119773, rs10149470, rs10173817, rs1021363, rs10465137, rs10514370, rs10890032, rs11030380, rs11034962, rs11135349, rs111442587, rs11183747, rs112171203, rs114851235, rs11579246, rs11612312, rs11621186, rs11665315, rs11682175, rs11756123, rs12131852, rs12160976, rs12190823, rs12517438, rs12635614, rs1267079, rs12919291, rs12958048, rs12967855, rs13056300, rs1320138, rs1435977, rs145678014, rs148108087, rs149142151, rs1548461, rs1553172, rs1644039, rs17255455, rs1730864, rs174546, rs182923402, rs1890946, rs190523, rs1931388, rs1950829, rs2024842, rs2025729, rs2111568, rs2111593, rs2214123, rs2219498, rs2292996, rs2369818, rs2408225, rs2509805, rs2523443, rs2758703, rs28538439, rs28897173, rs2894699, rs2933195, rs2964031, rs2968485, rs30266, rs3088142, rs34207047, rs34488670, rs35905305, rs362280, rs412891, rs4628229, rs4632195, rs4653218, rs4702, rs4837958, rs508502, rs521048, rs55897719, rs55993110, rs56059718, rs57022387, rs612823, rs61902811, rs61903412, rs61904960, rs62170849, rs62535714, rs6479487, rs66511648, rs6713237, rs672230, rs67446571, rs6765468, rs7147531, rs7174069, rs7241572, rs72627231, rs72743363, rs728017, rs72904286, rs73334050, rs74927570, rs7531118, rs7617480, rs761777, rs7629352, rs7791726, rs7837935, rs78689878, rs79255845, rs868754, rs9074, rs907662, rs910187, rs9353364, rs9373363, rs9517313, rs9527064, rs9561317, rs962961, rs9687387, rs9915591, rs9931205, rs993884	0.0521628	0.0315675	0.0984486	-0.00970947	0.114035	1.05355	0.990338	1.12079	NA	NA	NA	0.00506828	0.00351013	TRUE	0.0299108	TRUE	0
5243	depression_Als_noukb_included	BST2:Q10589:OID21029:v1:Neurology	fLlnK0	BST2	Inverse variance weighted	42	rs10097643, rs10465137, rs10890032, rs10973170, rs10992800, rs11756123, rs12028164, rs1239771, rs12800853, rs13017298, rs13414880, rs1372500, rs1488627, rs17117923, rs17255455, rs1931388, rs1950829, rs2509805, rs2523432, rs283466, rs34207047, rs34890793, rs4632195, rs4663414, rs4702, rs4776729, rs60157091, rs6063085, rs612823, rs62442924, rs6732156, rs7127383, rs7236656, rs73035954, rs7531118, rs7629352, rs7674555, rs76966748, rs78765360, rs8072225, rs9353368, rs9964724	0.0703481	0.0425763	0.0984771	-0.0131015	0.153798	1.07288	0.986984	1.16625	NA	NA	NA	0.00239614	0.00113434	TRUE	0.00595135	TRUE	0
3020	bipolar	RILP:Q96NA2:OID21436:v1:Oncology	F9kYJQ	RILP	Inverse variance weighted	52	rs10043984, rs10255167, rs10737496, rs10791849, rs10866641, rs10994415, rs11062170, rs112481526, rs113779084, rs115694474, rs11764361, rs12575685, rs12668848, rs12932628, rs13044225, rs13195402, rs13417268, rs1487445, rs17183814, rs174592, rs1998820, rs2011302, rs2126180, rs2273738, rs228768, rs2336147, rs237460, rs2693698, rs28455634, rs28565152, rs2953928, rs35306827, rs35958438, rs41315395, rs4331993, rs4447398, rs4619651, rs4790841, rs5758064, rs61554907, rs62489493, rs67712855, rs6887473, rs6946056, rs6954854, rs696366, rs6992333, rs7108878, rs7201930, rs748455, rs7707252, rs9834970	0.0302767	0.0183274	0.0985361	-0.00564497	0.0661984	1.03074	0.994371	1.06844	NA	NA	NA	0.00526499	0.00189682	TRUE	2.78023e-07	TRUE	0
3140	bipolar	SLITRK6:Q9H5Y7:OID20094:v1:Cardiometabolic	F9kYJQ	SLITRK6	Inverse variance weighted	52	rs10043984, rs10255167, rs10737496, rs10791849, rs10866641, rs10994415, rs11062170, rs112481526, rs113779084, rs115694474, rs11764361, rs12575685, rs12668848, rs12932628, rs13044225, rs13195402, rs13417268, rs1487445, rs17183814, rs174592, rs1998820, rs2011302, rs2126180, rs2273738, rs228768, rs2336147, rs237460, rs2693698, rs28455634, rs28565152, rs2953928, rs35306827, rs35958438, rs41315395, rs4331993, rs4447398, rs4619651, rs4790841, rs5758064, rs61554907, rs62489493, rs67712855, rs6887473, rs6946056, rs6954854, rs696366, rs6992333, rs7108878, rs7201930, rs748455, rs7707252, rs9834970	-0.0288776	0.0174814	0.0985539	-0.0631411	0.00538593	0.971535	0.938811	1.0054	NA	NA	NA	0.00526499	0.00156469	TRUE	7.47318e-09	TRUE	0
5339	depression_Als_noukb_included	CD36:P16671:OID30485:v1:Inflammation_II	fLlnK0	CD36	Inverse variance weighted	42	rs10097643, rs10465137, rs10890032, rs10973170, rs10992800, rs11756123, rs12028164, rs1239771, rs12800853, rs13017298, rs13414880, rs1372500, rs1488627, rs17117923, rs17255455, rs1931388, rs1950829, rs2509805, rs2523432, rs283466, rs34207047, rs34890793, rs4632195, rs4663414, rs4702, rs4776729, rs60157091, rs6063085, rs612823, rs62442924, rs6732156, rs7127383, rs7236656, rs73035954, rs7531118, rs7629352, rs7674555, rs76966748, rs78765360, rs8072225, rs9353368, rs9964724	0.0765674	0.0463667	0.0986684	-0.0143114	0.167446	1.07957	0.985791	1.18228	NA	NA	NA	0.00239614	0.00169248	TRUE	0.165213	Unknown	0
5109	depression_Als_noukb_included	ADGRD1:Q6QNK2:OID30588:v1:Inflammation_II	fLlnK0	ADGRD1	Inverse variance weighted	42	rs10097643, rs10465137, rs10890032, rs10973170, rs10992800, rs11756123, rs12028164, rs1239771, rs12800853, rs13017298, rs13414880, rs1372500, rs1488627, rs17117923, rs17255455, rs1931388, rs1950829, rs2509805, rs2523432, rs283466, rs34207047, rs34890793, rs4632195, rs4663414, rs4702, rs4776729, rs60157091, rs6063085, rs612823, rs62442924, rs6732156, rs7127383, rs7236656, rs73035954, rs7531118, rs7629352, rs7674555, rs76966748, rs78765360, rs8072225, rs9353368, rs9964724	0.0688173	0.0416871	0.098778	-0.0128894	0.150524	1.07124	0.987193	1.16244	NA	NA	NA	0.00239614	0.00187477	TRUE	0.313818	Unknown	0
8528	schizophrenia	AMY2B:P19961:OID20340:v1:Cardiometabolic	qHtopr	AMY2B	Inverse variance weighted	147	rs1000237, rs10035564, rs10086619, rs10108980, rs10117, rs10861176, rs10873538, rs10876446, rs11027839, rs11136325, rs11165867, rs11191580, rs11210892, rs11223774, rs113264400, rs11534045, rs11587347, rs11664298, rs11693094, rs117178087, rs11740474, rs11941714, rs1198588, rs12129573, rs12138231, rs12151767, rs12285419, rs12293670, rs12303743, rs12489270, rs12652777, rs12712510, rs12771371, rs12833624, rs12877581, rs12883788, rs13016542, rs13107325, rs13195636, rs13233308, rs132582, rs1430894, rs145071536, rs1451488, rs149165, rs1593304, rs1604060, rs1615350, rs167924, rs16851048, rs16867571, rs17016552, rs17194490, rs17731, rs187557, rs1881046, rs1901512, rs1915019, rs2053079, rs2078266, rs215412, rs217336, rs2238057, rs2252074, rs2332700, rs2333321, rs2381411, rs2455415, rs2456020, rs2514218, rs2710323, rs2815731, rs2909457, rs2999392, rs308697, rs35351411, rs35734242, rs3739118, rs3770754, rs3791710, rs3795310, rs3802924, rs3814883, rs3824451, rs4129585, rs4575535, rs4632195, rs4636654, rs4653164, rs4702, rs4766428, rs4779050, rs4812325, rs4921741, rs498591, rs500102, rs505061, rs56205728, rs56335113, rs57433322, rs5751191, rs58120505, rs60135207, rs6125656, rs61857878, rs61937595, rs62018952, rs62183855, rs634940, rs6482437, rs6520064, rs6538539, rs6546857, rs6549963, rs6673880, rs6715366, rs6798742, rs6943762, rs6974218, rs6984242, rs708228, rs7112616, rs713692, rs7251, rs72802868, rs728055, rs72943392, rs72986630, rs73229090, rs73292401, rs7515363, rs7575796, rs7634476, rs7647398, rs76838079, rs778371, rs7798283, rs7830315, rs79210963, rs79445414, rs8055219, rs9304548, rs9318627, rs9461916, rs9636107, rs9687282, rs9876421	0.0172729	0.0104643	0.098811	-0.00323719	0.037783	1.01742	0.996768	1.03851	NA	NA	NA	0.0501938	0.00505503	TRUE	6.33226e-136	TRUE	0
3042	bipolar	S100A11:P31949:OID20130:v1:Cardiometabolic	F9kYJQ	S100A11	Inverse variance weighted	52	rs10043984, rs10255167, rs10737496, rs10791849, rs10866641, rs10994415, rs11062170, rs112481526, rs113779084, rs115694474, rs11764361, rs12575685, rs12668848, rs12932628, rs13044225, rs13195402, rs13417268, rs1487445, rs17183814, rs174592, rs1998820, rs2011302, rs2126180, rs2273738, rs228768, rs2336147, rs237460, rs2693698, rs28455634, rs28565152, rs2953928, rs35306827, rs35958438, rs41315395, rs4331993, rs4447398, rs4619651, rs4790841, rs5758064, rs61554907, rs62489493, rs67712855, rs6887473, rs6946056, rs6954854, rs696366, rs6992333, rs7108878, rs7201930, rs748455, rs7707252, rs9834970	0.0287499	0.0174194	0.0988496	-0.00539205	0.0628918	1.02917	0.994622	1.06491	NA	NA	NA	0.00526499	0.00121161	TRUE	3.00029e-11	TRUE	0
6069	depression_Als_noukb_included	MAD1L1:Q9Y6D9:OID20904:v1:Neurology	fLlnK0	MAD1L1	Inverse variance weighted	42	rs10097643, rs10465137, rs10890032, rs10973170, rs10992800, rs11756123, rs12028164, rs1239771, rs12800853, rs13017298, rs13414880, rs1372500, rs1488627, rs17117923, rs17255455, rs1931388, rs1950829, rs2509805, rs2523432, rs283466, rs34207047, rs34890793, rs4632195, rs4663414, rs4702, rs4776729, rs60157091, rs6063085, rs612823, rs62442924, rs6732156, rs7127383, rs7236656, rs73035954, rs7531118, rs7629352, rs7674555, rs76966748, rs78765360, rs8072225, rs9353368, rs9964724	0.0830491	0.0503342	0.0989521	-0.0156059	0.181704	1.0866	0.984515	1.19926	NA	NA	NA	0.00239614	0.00200905	TRUE	0.461112	Unknown	0
6916	depression_Als_ukb_included	BID:P55957:OID20517:v1:Inflammation	0LShC7	BID	Inverse variance weighted	126	rs10026036, rs10119773, rs10149470, rs10173817, rs1021363, rs10465137, rs10514370, rs10890032, rs11030380, rs11034962, rs11135349, rs111442587, rs11183747, rs112171203, rs114851235, rs11579246, rs11612312, rs11621186, rs11665315, rs11682175, rs11756123, rs12131852, rs12160976, rs12190823, rs12517438, rs12635614, rs1267079, rs12919291, rs12958048, rs12967855, rs13056300, rs1320138, rs1435977, rs145678014, rs148108087, rs149142151, rs1548461, rs1553172, rs1644039, rs17255455, rs1730864, rs174546, rs182923402, rs1890946, rs190523, rs1931388, rs1950829, rs2024842, rs2025729, rs2111568, rs2111593, rs2214123, rs2219498, rs2292996, rs2369818, rs2408225, rs2509805, rs2523443, rs2758703, rs28538439, rs28897173, rs2894699, rs2933195, rs2964031, rs2968485, rs30266, rs3088142, rs34207047, rs34488670, rs35905305, rs362280, rs412891, rs4628229, rs4632195, rs4653218, rs4702, rs4837958, rs508502, rs521048, rs55897719, rs55993110, rs56059718, rs57022387, rs612823, rs61902811, rs61903412, rs61904960, rs62170849, rs62535714, rs6479487, rs66511648, rs6713237, rs672230, rs67446571, rs6765468, rs7147531, rs7174069, rs7241572, rs72627231, rs72743363, rs728017, rs72904286, rs73334050, rs74927570, rs7531118, rs7617480, rs761777, rs7629352, rs7791726, rs7837935, rs78689878, rs79255845, rs868754, rs9074, rs907662, rs910187, rs9353364, rs9373363, rs9517313, rs9527064, rs9561317, rs962961, rs9687387, rs9915591, rs9931205, rs993884	0.0586922	0.0355765	0.0989944	-0.0110376	0.128422	1.06045	0.989023	1.13703	NA	NA	NA	0.00506828	0.00488549	TRUE	0.814173	Unknown	0
6433	depression_Als_noukb_included	SCARA5:Q6ZMJ2:OID21058:v1:Neurology	fLlnK0	SCARA5	Inverse variance weighted	42	rs10097643, rs10465137, rs10890032, rs10973170, rs10992800, rs11756123, rs12028164, rs1239771, rs12800853, rs13017298, rs13414880, rs1372500, rs1488627, rs17117923, rs17255455, rs1931388, rs1950829, rs2509805, rs2523432, rs283466, rs34207047, rs34890793, rs4632195, rs4663414, rs4702, rs4776729, rs60157091, rs6063085, rs612823, rs62442924, rs6732156, rs7127383, rs7236656, rs73035954, rs7531118, rs7629352, rs7674555, rs76966748, rs78765360, rs8072225, rs9353368, rs9964724	0.0785343	0.0476068	0.0990155	-0.014775	0.171843	1.0817	0.985334	1.18749	NA	NA	NA	0.00239614	0.00215237	TRUE	0.644971	Unknown	0
5105	depression_Als_noukb_included	ADAMTS8:Q9UP79:OID21502:v1:Oncology	fLlnK0	ADAMTS8	Inverse variance weighted	42	rs10097643, rs10465137, rs10890032, rs10973170, rs10992800, rs11756123, rs12028164, rs1239771, rs12800853, rs13017298, rs13414880, rs1372500, rs1488627, rs17117923, rs17255455, rs1931388, rs1950829, rs2509805, rs2523432, rs283466, rs34207047, rs34890793, rs4632195, rs4663414, rs4702, rs4776729, rs60157091, rs6063085, rs612823, rs62442924, rs6732156, rs7127383, rs7236656, rs73035954, rs7531118, rs7629352, rs7674555, rs76966748, rs78765360, rs8072225, rs9353368, rs9964724	-0.0661943	0.0401292	0.0990388	-0.144847	0.0124588	0.935949	0.865154	1.01254	NA	NA	NA	0.00239614	0.000949702	TRUE	0.00111685	TRUE	0
1417	anxiety_pgc_2026	SFRP4:Q6FHJ7:OID30648:v1:Inflammation_II	lgKzbn	SFRP4	Inverse variance weighted	57	rs10476497, rs10959883, rs10961649, rs11241568, rs11580539, rs11592506, rs11599236, rs12588874, rs12624433, rs12699332, rs13056300, rs13287777, rs150438595, rs17407658, rs174560, rs2066928, rs2070865, rs2071754, rs2165077, rs2289590, rs2371365, rs2710323, rs28474857, rs285011, rs2888367, rs3007061, rs34723450, rs36119415, rs3847960, rs4382947, rs4395923, rs4801024, rs4856929, rs4976976, rs5015511, rs58825580, rs6047130, rs61928096, rs61990288, rs6539062, rs6574271, rs7110863, rs7121169, rs72704544, rs7290074, rs73034295, rs7570682, rs77960, rs79556790, rs7997746, rs8091977, rs870764, rs9373363, rs9534593, rs9556979, rs9867083, rs989657	0.0745294	0.0451945	0.0991306	-0.0140517	0.163111	1.07738	0.986047	1.17717	NA	NA	NA	0.00274595	0.00396479	FALSE	0.0585276	Unknown	0
8325	depression_Als_ukb_included	TIMM8A:O60220:OID31143:v1:Neurology_II	0LShC7	TIMM8A	Inverse variance weighted	126	rs10026036, rs10119773, rs10149470, rs10173817, rs1021363, rs10465137, rs10514370, rs10890032, rs11030380, rs11034962, rs11135349, rs111442587, rs11183747, rs112171203, rs114851235, rs11579246, rs11612312, rs11621186, rs11665315, rs11682175, rs11756123, rs12131852, rs12160976, rs12190823, rs12517438, rs12635614, rs1267079, rs12919291, rs12958048, rs12967855, rs13056300, rs1320138, rs1435977, rs145678014, rs148108087, rs149142151, rs1548461, rs1553172, rs1644039, rs17255455, rs1730864, rs174546, rs182923402, rs1890946, rs190523, rs1931388, rs1950829, rs2024842, rs2025729, rs2111568, rs2111593, rs2214123, rs2219498, rs2292996, rs2369818, rs2408225, rs2509805, rs2523443, rs2758703, rs28538439, rs28897173, rs2894699, rs2933195, rs2964031, rs2968485, rs30266, rs3088142, rs34207047, rs34488670, rs35905305, rs362280, rs412891, rs4628229, rs4632195, rs4653218, rs4702, rs4837958, rs508502, rs521048, rs55897719, rs55993110, rs56059718, rs57022387, rs612823, rs61902811, rs61903412, rs61904960, rs62170849, rs62535714, rs6479487, rs66511648, rs6713237, rs672230, rs67446571, rs6765468, rs7147531, rs7174069, rs7241572, rs72627231, rs72743363, rs728017, rs72904286, rs73334050, rs74927570, rs7531118, rs7617480, rs761777, rs7629352, rs7791726, rs7837935, rs78689878, rs79255845, rs868754, rs9074, rs907662, rs910187, rs9353364, rs9373363, rs9517313, rs9527064, rs9561317, rs962961, rs9687387, rs9915591, rs9931205, rs993884	0.0547402	0.0331962	0.0991501	-0.0103244	0.119805	1.05627	0.989729	1.12728	NA	NA	NA	0.00506828	0.00427635	TRUE	0.291636	Unknown	0
2681	bipolar	LY96:Q9Y6Y9:OID20945:v1:Neurology	F9kYJQ	LY96	Inverse variance weighted	52	rs10043984, rs10255167, rs10737496, rs10791849, rs10866641, rs10994415, rs11062170, rs112481526, rs113779084, rs115694474, rs11764361, rs12575685, rs12668848, rs12932628, rs13044225, rs13195402, rs13417268, rs1487445, rs17183814, rs174592, rs1998820, rs2011302, rs2126180, rs2273738, rs228768, rs2336147, rs237460, rs2693698, rs28455634, rs28565152, rs2953928, rs35306827, rs35958438, rs41315395, rs4331993, rs4447398, rs4619651, rs4790841, rs5758064, rs61554907, rs62489493, rs67712855, rs6887473, rs6946056, rs6954854, rs696366, rs6992333, rs7108878, rs7201930, rs748455, rs7707252, rs9834970	0.0381716	0.0231608	0.0993301	-0.00722362	0.0835668	1.03891	0.992802	1.08716	NA	NA	NA	0.00526499	0.00360643	TRUE	0.0274656	TRUE	0
6265	depression_Als_noukb_included	PEAR1:Q5VY43:OID20257:v1:Cardiometabolic	fLlnK0	PEAR1	Inverse variance weighted	42	rs10097643, rs10465137, rs10890032, rs10973170, rs10992800, rs11756123, rs12028164, rs1239771, rs12800853, rs13017298, rs13414880, rs1372500, rs1488627, rs17117923, rs17255455, rs1931388, rs1950829, rs2509805, rs2523432, rs283466, rs34207047, rs34890793, rs4632195, rs4663414, rs4702, rs4776729, rs60157091, rs6063085, rs612823, rs62442924, rs6732156, rs7127383, rs7236656, rs73035954, rs7531118, rs7629352, rs7674555, rs76966748, rs78765360, rs8072225, rs9353368, rs9964724	-0.0764803	0.046413	0.0993893	-0.16745	0.0144891	0.926371	0.845819	1.01459	NA	NA	NA	0.00239614	0.00162247	TRUE	0.117602	Unknown	0
8420	depression_Als_ukb_included	VNN1:O95497:OID30711:v1:Inflammation_II	0LShC7	VNN1	Inverse variance weighted	126	rs10026036, rs10119773, rs10149470, rs10173817, rs1021363, rs10465137, rs10514370, rs10890032, rs11030380, rs11034962, rs11135349, rs111442587, rs11183747, rs112171203, rs114851235, rs11579246, rs11612312, rs11621186, rs11665315, rs11682175, rs11756123, rs12131852, rs12160976, rs12190823, rs12517438, rs12635614, rs1267079, rs12919291, rs12958048, rs12967855, rs13056300, rs1320138, rs1435977, rs145678014, rs148108087, rs149142151, rs1548461, rs1553172, rs1644039, rs17255455, rs1730864, rs174546, rs182923402, rs1890946, rs190523, rs1931388, rs1950829, rs2024842, rs2025729, rs2111568, rs2111593, rs2214123, rs2219498, rs2292996, rs2369818, rs2408225, rs2509805, rs2523443, rs2758703, rs28538439, rs28897173, rs2894699, rs2933195, rs2964031, rs2968485, rs30266, rs3088142, rs34207047, rs34488670, rs35905305, rs362280, rs412891, rs4628229, rs4632195, rs4653218, rs4702, rs4837958, rs508502, rs521048, rs55897719, rs55993110, rs56059718, rs57022387, rs612823, rs61902811, rs61903412, rs61904960, rs62170849, rs62535714, rs6479487, rs66511648, rs6713237, rs672230, rs67446571, rs6765468, rs7147531, rs7174069, rs7241572, rs72627231, rs72743363, rs728017, rs72904286, rs73334050, rs74927570, rs7531118, rs7617480, rs761777, rs7629352, rs7791726, rs7837935, rs78689878, rs79255845, rs868754, rs9074, rs907662, rs910187, rs9353364, rs9373363, rs9517313, rs9527064, rs9561317, rs962961, rs9687387, rs9915591, rs9931205, rs993884	0.0453887	0.0275452	0.0993952	-0.0085998	0.0993772	1.04643	0.991437	1.10448	NA	NA	NA	0.00506828	0.00686893	FALSE	0.032974	FALSE	0
1760	bipolar	AMIGO1:Q86WK6:OID30881:v1:Neurology_II	F9kYJQ	AMIGO1	Inverse variance weighted	52	rs10043984, rs10255167, rs10737496, rs10791849, rs10866641, rs10994415, rs11062170, rs112481526, rs113779084, rs115694474, rs11764361, rs12575685, rs12668848, rs12932628, rs13044225, rs13195402, rs13417268, rs1487445, rs17183814, rs174592, rs1998820, rs2011302, rs2126180, rs2273738, rs228768, rs2336147, rs237460, rs2693698, rs28455634, rs28565152, rs2953928, rs35306827, rs35958438, rs41315395, rs4331993, rs4447398, rs4619651, rs4790841, rs5758064, rs61554907, rs62489493, rs67712855, rs6887473, rs6946056, rs6954854, rs696366, rs6992333, rs7108878, rs7201930, rs748455, rs7707252, rs9834970	-0.0304905	0.0185041	0.0994004	-0.0667586	0.00577759	0.96997	0.935421	1.00579	NA	NA	NA	0.00526499	0.00149369	TRUE	2.91195e-09	TRUE	0
1563	anxiety_pgc_2026	TIMP3:P35625:OID20684:v1:Inflammation	lgKzbn	TIMP3	Inverse variance weighted	57	rs10476497, rs10959883, rs10961649, rs11241568, rs11580539, rs11592506, rs11599236, rs12588874, rs12624433, rs12699332, rs13056300, rs13287777, rs150438595, rs17407658, rs174560, rs2066928, rs2070865, rs2071754, rs2165077, rs2289590, rs2371365, rs2710323, rs28474857, rs285011, rs2888367, rs3007061, rs34723450, rs36119415, rs3847960, rs4382947, rs4395923, rs4801024, rs4856929, rs4976976, rs5015511, rs58825580, rs6047130, rs61928096, rs61990288, rs6539062, rs6574271, rs7110863, rs7121169, rs72704544, rs7290074, rs73034295, rs7570682, rs77960, rs79556790, rs7997746, rs8091977, rs870764, rs9373363, rs9534593, rs9556979, rs9867083, rs989657	0.0555277	0.0337027	0.09944	-0.0105296	0.121585	1.0571	0.989526	1.12929	NA	NA	NA	0.00274595	0.00249828	TRUE	0.662142	Unknown	0
8176	depression_Als_ukb_included	SERPINI1:Q99574:OID30604:v1:Inflammation_II	0LShC7	SERPINI1	Inverse variance weighted	126	rs10026036, rs10119773, rs10149470, rs10173817, rs1021363, rs10465137, rs10514370, rs10890032, rs11030380, rs11034962, rs11135349, rs111442587, rs11183747, rs112171203, rs114851235, rs11579246, rs11612312, rs11621186, rs11665315, rs11682175, rs11756123, rs12131852, rs12160976, rs12190823, rs12517438, rs12635614, rs1267079, rs12919291, rs12958048, rs12967855, rs13056300, rs1320138, rs1435977, rs145678014, rs148108087, rs149142151, rs1548461, rs1553172, rs1644039, rs17255455, rs1730864, rs174546, rs182923402, rs1890946, rs190523, rs1931388, rs1950829, rs2024842, rs2025729, rs2111568, rs2111593, rs2214123, rs2219498, rs2292996, rs2369818, rs2408225, rs2509805, rs2523443, rs2758703, rs28538439, rs28897173, rs2894699, rs2933195, rs2964031, rs2968485, rs30266, rs3088142, rs34207047, rs34488670, rs35905305, rs362280, rs412891, rs4628229, rs4632195, rs4653218, rs4702, rs4837958, rs508502, rs521048, rs55897719, rs55993110, rs56059718, rs57022387, rs612823, rs61902811, rs61903412, rs61904960, rs62170849, rs62535714, rs6479487, rs66511648, rs6713237, rs672230, rs67446571, rs6765468, rs7147531, rs7174069, rs7241572, rs72627231, rs72743363, rs728017, rs72904286, rs73334050, rs74927570, rs7531118, rs7617480, rs761777, rs7629352, rs7791726, rs7837935, rs78689878, rs79255845, rs868754, rs9074, rs907662, rs910187, rs9353364, rs9373363, rs9517313, rs9527064, rs9561317, rs962961, rs9687387, rs9915591, rs9931205, rs993884	0.0538056	0.0326619	0.0994858	-0.0102117	0.117823	1.05528	0.98984	1.12504	NA	NA	NA	0.00506828	0.00467491	TRUE	0.611895	Unknown	0
9452	schizophrenia	MAN1A2:O60476:OID30262:v1:Cardiometabolic_II	qHtopr	MAN1A2	Inverse variance weighted	147	rs1000237, rs10035564, rs10086619, rs10108980, rs10117, rs10861176, rs10873538, rs10876446, rs11027839, rs11136325, rs11165867, rs11191580, rs11210892, rs11223774, rs113264400, rs11534045, rs11587347, rs11664298, rs11693094, rs117178087, rs11740474, rs11941714, rs1198588, rs12129573, rs12138231, rs12151767, rs12285419, rs12293670, rs12303743, rs12489270, rs12652777, rs12712510, rs12771371, rs12833624, rs12877581, rs12883788, rs13016542, rs13107325, rs13195636, rs13233308, rs132582, rs1430894, rs145071536, rs1451488, rs149165, rs1593304, rs1604060, rs1615350, rs167924, rs16851048, rs16867571, rs17016552, rs17194490, rs17731, rs187557, rs1881046, rs1901512, rs1915019, rs2053079, rs2078266, rs215412, rs217336, rs2238057, rs2252074, rs2332700, rs2333321, rs2381411, rs2455415, rs2456020, rs2514218, rs2710323, rs2815731, rs2909457, rs2999392, rs308697, rs35351411, rs35734242, rs3739118, rs3770754, rs3791710, rs3795310, rs3802924, rs3814883, rs3824451, rs4129585, rs4575535, rs4632195, rs4636654, rs4653164, rs4702, rs4766428, rs4779050, rs4812325, rs4921741, rs498591, rs500102, rs505061, rs56205728, rs56335113, rs57433322, rs5751191, rs58120505, rs60135207, rs6125656, rs61857878, rs61937595, rs62018952, rs62183855, rs634940, rs6482437, rs6520064, rs6538539, rs6546857, rs6549963, rs6673880, rs6715366, rs6798742, rs6943762, rs6974218, rs6984242, rs708228, rs7112616, rs713692, rs7251, rs72802868, rs728055, rs72943392, rs72986630, rs73229090, rs73292401, rs7515363, rs7575796, rs7634476, rs7647398, rs76838079, rs778371, rs7798283, rs7830315, rs79210963, rs79445414, rs8055219, rs9304548, rs9318627, rs9461916, rs9636107, rs9687282, rs9876421	0.019542	0.0118635	0.0995109	-0.00371057	0.0427945	1.01973	0.996296	1.04372	NA	NA	NA	0.0501938	0.00700595	TRUE	6.05214e-121	TRUE	0
4963	bipolar_noukb	TNFRSF11A:Q9Y6Q6:OID20646:v1:Inflammation	e8OtNo	TNFRSF11A	Inverse variance weighted	44	rs10255167, rs10737496, rs10791849, rs10866641, rs112481526, rs113779084, rs115694474, rs11764361, rs11870683, rs12154473, rs12575685, rs12932628, rs13044225, rs13195401, rs13417268, rs1487445, rs174592, rs2126180, rs2159100, rs2273738, rs228768, rs237460, rs2577831, rs2693698, rs28455634, rs28565152, rs2953928, rs35306827, rs35958438, rs41315395, rs4331993, rs4447398, rs4619651, rs5758064, rs61846516, rs62489493, rs67712855, rs6887473, rs6946056, rs6954854, rs6992333, rs7201930, rs748455, rs9834970	-0.0390966	0.0237398	0.0995827	-0.0856266	0.0074334	0.961658	0.917937	1.00746	NA	NA	NA	0.00549469	0.00291618	TRUE	0.000386167	TRUE	0
2373	bipolar	GDNF:P39905:OID20861:v1:Neurology	F9kYJQ	GDNF	Inverse variance weighted	52	rs10043984, rs10255167, rs10737496, rs10791849, rs10866641, rs10994415, rs11062170, rs112481526, rs113779084, rs115694474, rs11764361, rs12575685, rs12668848, rs12932628, rs13044225, rs13195402, rs13417268, rs1487445, rs17183814, rs174592, rs1998820, rs2011302, rs2126180, rs2273738, rs228768, rs2336147, rs237460, rs2693698, rs28455634, rs28565152, rs2953928, rs35306827, rs35958438, rs41315395, rs4331993, rs4447398, rs4619651, rs4790841, rs5758064, rs61554907, rs62489493, rs67712855, rs6887473, rs6946056, rs6954854, rs696366, rs6992333, rs7108878, rs7201930, rs748455, rs7707252, rs9834970	0.0302981	0.0184082	0.0997833	-0.00578192	0.0663782	1.03076	0.994235	1.06863	NA	NA	NA	0.00526499	0.00194975	TRUE	6.79439e-07	TRUE	0
6639	depression_Als_noukb_included	TLR2:O60603:OID31290:v1:Oncology_II	fLlnK0	TLR2	Inverse variance weighted	42	rs10097643, rs10465137, rs10890032, rs10973170, rs10992800, rs11756123, rs12028164, rs1239771, rs12800853, rs13017298, rs13414880, rs1372500, rs1488627, rs17117923, rs17255455, rs1931388, rs1950829, rs2509805, rs2523432, rs283466, rs34207047, rs34890793, rs4632195, rs4663414, rs4702, rs4776729, rs60157091, rs6063085, rs612823, rs62442924, rs6732156, rs7127383, rs7236656, rs73035954, rs7531118, rs7629352, rs7674555, rs76966748, rs78765360, rs8072225, rs9353368, rs9964724	-0.0737624	0.0448274	0.0998718	-0.161624	0.0140993	0.928892	0.850761	1.0142	NA	NA	NA	0.00239614	0.00116025	TRUE	0.00786292	TRUE	0
7188	depression_Als_ukb_included	CSF1R:P07333:OID30681:v1:Inflammation_II	0LShC7	CSF1R	Inverse variance weighted	126	rs10026036, rs10119773, rs10149470, rs10173817, rs1021363, rs10465137, rs10514370, rs10890032, rs11030380, rs11034962, rs11135349, rs111442587, rs11183747, rs112171203, rs114851235, rs11579246, rs11612312, rs11621186, rs11665315, rs11682175, rs11756123, rs12131852, rs12160976, rs12190823, rs12517438, rs12635614, rs1267079, rs12919291, rs12958048, rs12967855, rs13056300, rs1320138, rs1435977, rs145678014, rs148108087, rs149142151, rs1548461, rs1553172, rs1644039, rs17255455, rs1730864, rs174546, rs182923402, rs1890946, rs190523, rs1931388, rs1950829, rs2024842, rs2025729, rs2111568, rs2111593, rs2214123, rs2219498, rs2292996, rs2369818, rs2408225, rs2509805, rs2523443, rs2758703, rs28538439, rs28897173, rs2894699, rs2933195, rs2964031, rs2968485, rs30266, rs3088142, rs34207047, rs34488670, rs35905305, rs362280, rs412891, rs4628229, rs4632195, rs4653218, rs4702, rs4837958, rs508502, rs521048, rs55897719, rs55993110, rs56059718, rs57022387, rs612823, rs61902811, rs61903412, rs61904960, rs62170849, rs62535714, rs6479487, rs66511648, rs6713237, rs672230, rs67446571, rs6765468, rs7147531, rs7174069, rs7241572, rs72627231, rs72743363, rs728017, rs72904286, rs73334050, rs74927570, rs7531118, rs7617480, rs761777, rs7629352, rs7791726, rs7837935, rs78689878, rs79255845, rs868754, rs9074, rs907662, rs910187, rs9353364, rs9373363, rs9517313, rs9527064, rs9561317, rs962961, rs9687387, rs9915591, rs9931205, rs993884	0.0573691	0.0348681	0.0999045	-0.0109724	0.125711	1.05905	0.989088	1.13395	NA	NA	NA	0.00506828	0.00632653	FALSE	0.127838	Unknown	0
7719	depression_Als_ukb_included	LILRB2:Q8N423:OID20301:v1:Cardiometabolic	0LShC7	LILRB2	Inverse variance weighted	126	rs10026036, rs10119773, rs10149470, rs10173817, rs1021363, rs10465137, rs10514370, rs10890032, rs11030380, rs11034962, rs11135349, rs111442587, rs11183747, rs112171203, rs114851235, rs11579246, rs11612312, rs11621186, rs11665315, rs11682175, rs11756123, rs12131852, rs12160976, rs12190823, rs12517438, rs12635614, rs1267079, rs12919291, rs12958048, rs12967855, rs13056300, rs1320138, rs1435977, rs145678014, rs148108087, rs149142151, rs1548461, rs1553172, rs1644039, rs17255455, rs1730864, rs174546, rs182923402, rs1890946, rs190523, rs1931388, rs1950829, rs2024842, rs2025729, rs2111568, rs2111593, rs2214123, rs2219498, rs2292996, rs2369818, rs2408225, rs2509805, rs2523443, rs2758703, rs28538439, rs28897173, rs2894699, rs2933195, rs2964031, rs2968485, rs30266, rs3088142, rs34207047, rs34488670, rs35905305, rs362280, rs412891, rs4628229, rs4632195, rs4653218, rs4702, rs4837958, rs508502, rs521048, rs55897719, rs55993110, rs56059718, rs57022387, rs612823, rs61902811, rs61903412, rs61904960, rs62170849, rs62535714, rs6479487, rs66511648, rs6713237, rs672230, rs67446571, rs6765468, rs7147531, rs7174069, rs7241572, rs72627231, rs72743363, rs728017, rs72904286, rs73334050, rs74927570, rs7531118, rs7617480, rs761777, rs7629352, rs7791726, rs7837935, rs78689878, rs79255845, rs868754, rs9074, rs907662, rs910187, rs9353364, rs9373363, rs9517313, rs9527064, rs9561317, rs962961, rs9687387, rs9915591, rs9931205, rs993884	0.0431715	0.0262416	0.0999388	-0.00826217	0.0946051	1.04412	0.991772	1.09922	NA	NA	NA	0.00506828	0.0054133	FALSE	0.66429	Unknown	0
689	anxiety_pgc_2026	GGH:Q92820:OID20416:v1:Cardiometabolic	lgKzbn	GGH	Inverse variance weighted	57	rs10476497, rs10959883, rs10961649, rs11241568, rs11580539, rs11592506, rs11599236, rs12588874, rs12624433, rs12699332, rs13056300, rs13287777, rs150438595, rs17407658, rs174560, rs2066928, rs2070865, rs2071754, rs2165077, rs2289590, rs2371365, rs2710323, rs28474857, rs285011, rs2888367, rs3007061, rs34723450, rs36119415, rs3847960, rs4382947, rs4395923, rs4801024, rs4856929, rs4976976, rs5015511, rs58825580, rs6047130, rs61928096, rs61990288, rs6539062, rs6574271, rs7110863, rs7121169, rs72704544, rs7290074, rs73034295, rs7570682, rs77960, rs79556790, rs7997746, rs8091977, rs870764, rs9373363, rs9534593, rs9556979, rs9867083, rs989657	0.0521549	0.0317043	0.0999612	-0.00998553	0.114295	1.05354	0.990064	1.12108	NA	NA	NA	0.00274595	0.00186226	TRUE	0.0985481	Unknown	0
3825	bipolar_noukb	CTSS:P25774:OID21056:v1:Neurology	e8OtNo	CTSS	Inverse variance weighted	44	rs10255167, rs10737496, rs10791849, rs10866641, rs112481526, rs113779084, rs115694474, rs11764361, rs11870683, rs12154473, rs12575685, rs12932628, rs13044225, rs13195401, rs13417268, rs1487445, rs174592, rs2126180, rs2159100, rs2273738, rs228768, rs237460, rs2577831, rs2693698, rs28455634, rs28565152, rs2953928, rs35306827, rs35958438, rs41315395, rs4331993, rs4447398, rs4619651, rs5758064, rs61846516, rs62489493, rs67712855, rs6887473, rs6946056, rs6954854, rs6992333, rs7201930, rs748455, rs9834970	0.0403097	0.0245198	0.100183	-0.00774905	0.0883684	1.04113	0.992281	1.09239	NA	NA	NA	0.00549469	0.0035225	TRUE	0.0207303	TRUE	0
1825	bipolar	B4GALT1:P15291:OID20780:v1:Inflammation	F9kYJQ	B4GALT1	Inverse variance weighted	52	rs10043984, rs10255167, rs10737496, rs10791849, rs10866641, rs10994415, rs11062170, rs112481526, rs113779084, rs115694474, rs11764361, rs12575685, rs12668848, rs12932628, rs13044225, rs13195402, rs13417268, rs1487445, rs17183814, rs174592, rs1998820, rs2011302, rs2126180, rs2273738, rs228768, rs2336147, rs237460, rs2693698, rs28455634, rs28565152, rs2953928, rs35306827, rs35958438, rs41315395, rs4331993, rs4447398, rs4619651, rs4790841, rs5758064, rs61554907, rs62489493, rs67712855, rs6887473, rs6946056, rs6954854, rs696366, rs6992333, rs7108878, rs7201930, rs748455, rs7707252, rs9834970	-0.0301936	0.0183667	0.100191	-0.0661923	0.00580516	0.970258	0.935951	1.00582	NA	NA	NA	0.00526499	0.00203435	TRUE	1.1537e-06	TRUE	0
6091	depression_Als_noukb_included	MECR:Q9BV79:OID30274:v1:Cardiometabolic_II	fLlnK0	MECR	Inverse variance weighted	42	rs10097643, rs10465137, rs10890032, rs10973170, rs10992800, rs11756123, rs12028164, rs1239771, rs12800853, rs13017298, rs13414880, rs1372500, rs1488627, rs17117923, rs17255455, rs1931388, rs1950829, rs2509805, rs2523432, rs283466, rs34207047, rs34890793, rs4632195, rs4663414, rs4702, rs4776729, rs60157091, rs6063085, rs612823, rs62442924, rs6732156, rs7127383, rs7236656, rs73035954, rs7531118, rs7629352, rs7674555, rs76966748, rs78765360, rs8072225, rs9353368, rs9964724	0.0731168	0.0444884	0.100279	-0.0140804	0.160314	1.07586	0.986018	1.17388	NA	NA	NA	0.00239614	0.00122382	TRUE	0.0130224	TRUE	0
8102	depression_Als_ukb_included	ROBO1:Q9Y6N7:OID20734:v1:Inflammation	0LShC7	ROBO1	Inverse variance weighted	126	rs10026036, rs10119773, rs10149470, rs10173817, rs1021363, rs10465137, rs10514370, rs10890032, rs11030380, rs11034962, rs11135349, rs111442587, rs11183747, rs112171203, rs114851235, rs11579246, rs11612312, rs11621186, rs11665315, rs11682175, rs11756123, rs12131852, rs12160976, rs12190823, rs12517438, rs12635614, rs1267079, rs12919291, rs12958048, rs12967855, rs13056300, rs1320138, rs1435977, rs145678014, rs148108087, rs149142151, rs1548461, rs1553172, rs1644039, rs17255455, rs1730864, rs174546, rs182923402, rs1890946, rs190523, rs1931388, rs1950829, rs2024842, rs2025729, rs2111568, rs2111593, rs2214123, rs2219498, rs2292996, rs2369818, rs2408225, rs2509805, rs2523443, rs2758703, rs28538439, rs28897173, rs2894699, rs2933195, rs2964031, rs2968485, rs30266, rs3088142, rs34207047, rs34488670, rs35905305, rs362280, rs412891, rs4628229, rs4632195, rs4653218, rs4702, rs4837958, rs508502, rs521048, rs55897719, rs55993110, rs56059718, rs57022387, rs612823, rs61902811, rs61903412, rs61904960, rs62170849, rs62535714, rs6479487, rs66511648, rs6713237, rs672230, rs67446571, rs6765468, rs7147531, rs7174069, rs7241572, rs72627231, rs72743363, rs728017, rs72904286, rs73334050, rs74927570, rs7531118, rs7617480, rs761777, rs7629352, rs7791726, rs7837935, rs78689878, rs79255845, rs868754, rs9074, rs907662, rs910187, rs9353364, rs9373363, rs9517313, rs9527064, rs9561317, rs962961, rs9687387, rs9915591, rs9931205, rs993884	0.062448	0.0380049	0.10035	-0.0120416	0.136938	1.06444	0.988031	1.14676	NA	NA	NA	0.00506828	0.00699179	FALSE	0.0239182	FALSE	0
7623	depression_Als_ukb_included	IRAK1:P51617:OID20485:v1:Inflammation	0LShC7	IRAK1	Inverse variance weighted	126	rs10026036, rs10119773, rs10149470, rs10173817, rs1021363, rs10465137, rs10514370, rs10890032, rs11030380, rs11034962, rs11135349, rs111442587, rs11183747, rs112171203, rs114851235, rs11579246, rs11612312, rs11621186, rs11665315, rs11682175, rs11756123, rs12131852, rs12160976, rs12190823, rs12517438, rs12635614, rs1267079, rs12919291, rs12958048, rs12967855, rs13056300, rs1320138, rs1435977, rs145678014, rs148108087, rs149142151, rs1548461, rs1553172, rs1644039, rs17255455, rs1730864, rs174546, rs182923402, rs1890946, rs190523, rs1931388, rs1950829, rs2024842, rs2025729, rs2111568, rs2111593, rs2214123, rs2219498, rs2292996, rs2369818, rs2408225, rs2509805, rs2523443, rs2758703, rs28538439, rs28897173, rs2894699, rs2933195, rs2964031, rs2968485, rs30266, rs3088142, rs34207047, rs34488670, rs35905305, rs362280, rs412891, rs4628229, rs4632195, rs4653218, rs4702, rs4837958, rs508502, rs521048, rs55897719, rs55993110, rs56059718, rs57022387, rs612823, rs61902811, rs61903412, rs61904960, rs62170849, rs62535714, rs6479487, rs66511648, rs6713237, rs672230, rs67446571, rs6765468, rs7147531, rs7174069, rs7241572, rs72627231, rs72743363, rs728017, rs72904286, rs73334050, rs74927570, rs7531118, rs7617480, rs761777, rs7629352, rs7791726, rs7837935, rs78689878, rs79255845, rs868754, rs9074, rs907662, rs910187, rs9353364, rs9373363, rs9517313, rs9527064, rs9561317, rs962961, rs9687387, rs9915591, rs9931205, rs993884	0.0532481	0.032406	0.100351	-0.0102676	0.116764	1.05469	0.989785	1.12385	NA	NA	NA	0.00506828	0.00348028	TRUE	0.0283015	TRUE	0
7611	depression_Als_ukb_included	IMMT:Q16891:OID31397:v1:Oncology_II	0LShC7	IMMT	Inverse variance weighted	126	rs10026036, rs10119773, rs10149470, rs10173817, rs1021363, rs10465137, rs10514370, rs10890032, rs11030380, rs11034962, rs11135349, rs111442587, rs11183747, rs112171203, rs114851235, rs11579246, rs11612312, rs11621186, rs11665315, rs11682175, rs11756123, rs12131852, rs12160976, rs12190823, rs12517438, rs12635614, rs1267079, rs12919291, rs12958048, rs12967855, rs13056300, rs1320138, rs1435977, rs145678014, rs148108087, rs149142151, rs1548461, rs1553172, rs1644039, rs17255455, rs1730864, rs174546, rs182923402, rs1890946, rs190523, rs1931388, rs1950829, rs2024842, rs2025729, rs2111568, rs2111593, rs2214123, rs2219498, rs2292996, rs2369818, rs2408225, rs2509805, rs2523443, rs2758703, rs28538439, rs28897173, rs2894699, rs2933195, rs2964031, rs2968485, rs30266, rs3088142, rs34207047, rs34488670, rs35905305, rs362280, rs412891, rs4628229, rs4632195, rs4653218, rs4702, rs4837958, rs508502, rs521048, rs55897719, rs55993110, rs56059718, rs57022387, rs612823, rs61902811, rs61903412, rs61904960, rs62170849, rs62535714, rs6479487, rs66511648, rs6713237, rs672230, rs67446571, rs6765468, rs7147531, rs7174069, rs7241572, rs72627231, rs72743363, rs728017, rs72904286, rs73334050, rs74927570, rs7531118, rs7617480, rs761777, rs7629352, rs7791726, rs7837935, rs78689878, rs79255845, rs868754, rs9074, rs907662, rs910187, rs9353364, rs9373363, rs9517313, rs9527064, rs9561317, rs962961, rs9687387, rs9915591, rs9931205, rs993884	0.0554042	0.033721	0.100379	-0.0106889	0.121497	1.05697	0.989368	1.12919	NA	NA	NA	0.00506828	0.0045519	TRUE	0.498602	Unknown	0
5401	depression_Als_noukb_included	CFHR2:P36980:OID30720:v1:Inflammation_II	fLlnK0	CFHR2	Inverse variance weighted	42	rs10097643, rs10465137, rs10890032, rs10973170, rs10992800, rs11756123, rs12028164, rs1239771, rs12800853, rs13017298, rs13414880, rs1372500, rs1488627, rs17117923, rs17255455, rs1931388, rs1950829, rs2509805, rs2523432, rs283466, rs34207047, rs34890793, rs4632195, rs4663414, rs4702, rs4776729, rs60157091, rs6063085, rs612823, rs62442924, rs6732156, rs7127383, rs7236656, rs73035954, rs7531118, rs7629352, rs7674555, rs76966748, rs78765360, rs8072225, rs9353368, rs9964724	0.0439526	0.0267578	0.100463	-0.0084926	0.0963979	1.04493	0.991543	1.1012	NA	NA	NA	0.00239614	0.0014438	TRUE	0.0492156	TRUE	0
8130	depression_Als_ukb_included	SCGB1A1:P11684:OID20688:v1:Inflammation	0LShC7	SCGB1A1	Inverse variance weighted	126	rs10026036, rs10119773, rs10149470, rs10173817, rs1021363, rs10465137, rs10514370, rs10890032, rs11030380, rs11034962, rs11135349, rs111442587, rs11183747, rs112171203, rs114851235, rs11579246, rs11612312, rs11621186, rs11665315, rs11682175, rs11756123, rs12131852, rs12160976, rs12190823, rs12517438, rs12635614, rs1267079, rs12919291, rs12958048, rs12967855, rs13056300, rs1320138, rs1435977, rs145678014, rs148108087, rs149142151, rs1548461, rs1553172, rs1644039, rs17255455, rs1730864, rs174546, rs182923402, rs1890946, rs190523, rs1931388, rs1950829, rs2024842, rs2025729, rs2111568, rs2111593, rs2214123, rs2219498, rs2292996, rs2369818, rs2408225, rs2509805, rs2523443, rs2758703, rs28538439, rs28897173, rs2894699, rs2933195, rs2964031, rs2968485, rs30266, rs3088142, rs34207047, rs34488670, rs35905305, rs362280, rs412891, rs4628229, rs4632195, rs4653218, rs4702, rs4837958, rs508502, rs521048, rs55897719, rs55993110, rs56059718, rs57022387, rs612823, rs61902811, rs61903412, rs61904960, rs62170849, rs62535714, rs6479487, rs66511648, rs6713237, rs672230, rs67446571, rs6765468, rs7147531, rs7174069, rs7241572, rs72627231, rs72743363, rs728017, rs72904286, rs73334050, rs74927570, rs7531118, rs7617480, rs761777, rs7629352, rs7791726, rs7837935, rs78689878, rs79255845, rs868754, rs9074, rs907662, rs910187, rs9353364, rs9373363, rs9517313, rs9527064, rs9561317, rs962961, rs9687387, rs9915591, rs9931205, rs993884	-0.0567271	0.0345363	0.100479	-0.124418	0.0109641	0.944852	0.88301	1.01102	NA	NA	NA	0.00506828	0.00621056	FALSE	0.166443	Unknown	0
7179	depression_Als_ukb_included	CRKL:P46109:OID20742:v1:Inflammation	0LShC7	CRKL	Inverse variance weighted	126	rs10026036, rs10119773, rs10149470, rs10173817, rs1021363, rs10465137, rs10514370, rs10890032, rs11030380, rs11034962, rs11135349, rs111442587, rs11183747, rs112171203, rs114851235, rs11579246, rs11612312, rs11621186, rs11665315, rs11682175, rs11756123, rs12131852, rs12160976, rs12190823, rs12517438, rs12635614, rs1267079, rs12919291, rs12958048, rs12967855, rs13056300, rs1320138, rs1435977, rs145678014, rs148108087, rs149142151, rs1548461, rs1553172, rs1644039, rs17255455, rs1730864, rs174546, rs182923402, rs1890946, rs190523, rs1931388, rs1950829, rs2024842, rs2025729, rs2111568, rs2111593, rs2214123, rs2219498, rs2292996, rs2369818, rs2408225, rs2509805, rs2523443, rs2758703, rs28538439, rs28897173, rs2894699, rs2933195, rs2964031, rs2968485, rs30266, rs3088142, rs34207047, rs34488670, rs35905305, rs362280, rs412891, rs4628229, rs4632195, rs4653218, rs4702, rs4837958, rs508502, rs521048, rs55897719, rs55993110, rs56059718, rs57022387, rs612823, rs61902811, rs61903412, rs61904960, rs62170849, rs62535714, rs6479487, rs66511648, rs6713237, rs672230, rs67446571, rs6765468, rs7147531, rs7174069, rs7241572, rs72627231, rs72743363, rs728017, rs72904286, rs73334050, rs74927570, rs7531118, rs7617480, rs761777, rs7629352, rs7791726, rs7837935, rs78689878, rs79255845, rs868754, rs9074, rs907662, rs910187, rs9353364, rs9373363, rs9517313, rs9527064, rs9561317, rs962961, rs9687387, rs9915591, rs9931205, rs993884	0.0533029	0.0324521	0.100484	-0.0103032	0.116909	1.05475	0.98975	1.12402	NA	NA	NA	0.00506828	0.00401277	TRUE	0.154438	Unknown	0
343	anxiety_pgc_2026	CHRDL1:Q9BU40:OID20771:v1:Inflammation	lgKzbn	CHRDL1	Inverse variance weighted	57	rs10476497, rs10959883, rs10961649, rs11241568, rs11580539, rs11592506, rs11599236, rs12588874, rs12624433, rs12699332, rs13056300, rs13287777, rs150438595, rs17407658, rs174560, rs2066928, rs2070865, rs2071754, rs2165077, rs2289590, rs2371365, rs2710323, rs28474857, rs285011, rs2888367, rs3007061, rs34723450, rs36119415, rs3847960, rs4382947, rs4395923, rs4801024, rs4856929, rs4976976, rs5015511, rs58825580, rs6047130, rs61928096, rs61990288, rs6539062, rs6574271, rs7110863, rs7121169, rs72704544, rs7290074, rs73034295, rs7570682, rs77960, rs79556790, rs7997746, rs8091977, rs870764, rs9373363, rs9534593, rs9556979, rs9867083, rs989657	0.0559313	0.0340636	0.100598	-0.0108335	0.122696	1.05752	0.989225	1.13054	NA	NA	NA	0.00274595	0.00248329	TRUE	0.642892	Unknown	0
9563	schizophrenia	NGRN:Q9NPE2:OID31115:v1:Neurology_II	qHtopr	NGRN	Inverse variance weighted	147	rs1000237, rs10035564, rs10086619, rs10108980, rs10117, rs10861176, rs10873538, rs10876446, rs11027839, rs11136325, rs11165867, rs11191580, rs11210892, rs11223774, rs113264400, rs11534045, rs11587347, rs11664298, rs11693094, rs117178087, rs11740474, rs11941714, rs1198588, rs12129573, rs12138231, rs12151767, rs12285419, rs12293670, rs12303743, rs12489270, rs12652777, rs12712510, rs12771371, rs12833624, rs12877581, rs12883788, rs13016542, rs13107325, rs13195636, rs13233308, rs132582, rs1430894, rs145071536, rs1451488, rs149165, rs1593304, rs1604060, rs1615350, rs167924, rs16851048, rs16867571, rs17016552, rs17194490, rs17731, rs187557, rs1881046, rs1901512, rs1915019, rs2053079, rs2078266, rs215412, rs217336, rs2238057, rs2252074, rs2332700, rs2333321, rs2381411, rs2455415, rs2456020, rs2514218, rs2710323, rs2815731, rs2909457, rs2999392, rs308697, rs35351411, rs35734242, rs3739118, rs3770754, rs3791710, rs3795310, rs3802924, rs3814883, rs3824451, rs4129585, rs4575535, rs4632195, rs4636654, rs4653164, rs4702, rs4766428, rs4779050, rs4812325, rs4921741, rs498591, rs500102, rs505061, rs56205728, rs56335113, rs57433322, rs5751191, rs58120505, rs60135207, rs6125656, rs61857878, rs61937595, rs62018952, rs62183855, rs634940, rs6482437, rs6520064, rs6538539, rs6546857, rs6549963, rs6673880, rs6715366, rs6798742, rs6943762, rs6974218, rs6984242, rs708228, rs7112616, rs713692, rs7251, rs72802868, rs728055, rs72943392, rs72986630, rs73229090, rs73292401, rs7515363, rs7575796, rs7634476, rs7647398, rs76838079, rs778371, rs7798283, rs7830315, rs79210963, rs79445414, rs8055219, rs9304548, rs9318627, rs9461916, rs9636107, rs9687282, rs9876421	-0.0180087	0.0109689	0.100631	-0.0395076	0.00349029	0.982153	0.961263	1.0035	NA	NA	NA	0.0501938	0.0048591	TRUE	3.94459e-148	TRUE	0
7722	depression_Als_ukb_included	LMNB1:P20700:OID31501:v1:Oncology_II	0LShC7	LMNB1	Inverse variance weighted	126	rs10026036, rs10119773, rs10149470, rs10173817, rs1021363, rs10465137, rs10514370, rs10890032, rs11030380, rs11034962, rs11135349, rs111442587, rs11183747, rs112171203, rs114851235, rs11579246, rs11612312, rs11621186, rs11665315, rs11682175, rs11756123, rs12131852, rs12160976, rs12190823, rs12517438, rs12635614, rs1267079, rs12919291, rs12958048, rs12967855, rs13056300, rs1320138, rs1435977, rs145678014, rs148108087, rs149142151, rs1548461, rs1553172, rs1644039, rs17255455, rs1730864, rs174546, rs182923402, rs1890946, rs190523, rs1931388, rs1950829, rs2024842, rs2025729, rs2111568, rs2111593, rs2214123, rs2219498, rs2292996, rs2369818, rs2408225, rs2509805, rs2523443, rs2758703, rs28538439, rs28897173, rs2894699, rs2933195, rs2964031, rs2968485, rs30266, rs3088142, rs34207047, rs34488670, rs35905305, rs362280, rs412891, rs4628229, rs4632195, rs4653218, rs4702, rs4837958, rs508502, rs521048, rs55897719, rs55993110, rs56059718, rs57022387, rs612823, rs61902811, rs61903412, rs61904960, rs62170849, rs62535714, rs6479487, rs66511648, rs6713237, rs672230, rs67446571, rs6765468, rs7147531, rs7174069, rs7241572, rs72627231, rs72743363, rs728017, rs72904286, rs73334050, rs74927570, rs7531118, rs7617480, rs761777, rs7629352, rs7791726, rs7837935, rs78689878, rs79255845, rs868754, rs9074, rs907662, rs910187, rs9353364, rs9373363, rs9517313, rs9527064, rs9561317, rs962961, rs9687387, rs9915591, rs9931205, rs993884	0.0548417	0.033418	0.10078	-0.0106575	0.120341	1.05637	0.989399	1.12788	NA	NA	NA	0.00506828	0.00430085	TRUE	0.308271	Unknown	0
7832	depression_Als_ukb_included	MYBPC1:Q00872:OID30296:v1:Cardiometabolic_II	0LShC7	MYBPC1	Inverse variance weighted	126	rs10026036, rs10119773, rs10149470, rs10173817, rs1021363, rs10465137, rs10514370, rs10890032, rs11030380, rs11034962, rs11135349, rs111442587, rs11183747, rs112171203, rs114851235, rs11579246, rs11612312, rs11621186, rs11665315, rs11682175, rs11756123, rs12131852, rs12160976, rs12190823, rs12517438, rs12635614, rs1267079, rs12919291, rs12958048, rs12967855, rs13056300, rs1320138, rs1435977, rs145678014, rs148108087, rs149142151, rs1548461, rs1553172, rs1644039, rs17255455, rs1730864, rs174546, rs182923402, rs1890946, rs190523, rs1931388, rs1950829, rs2024842, rs2025729, rs2111568, rs2111593, rs2214123, rs2219498, rs2292996, rs2369818, rs2408225, rs2509805, rs2523443, rs2758703, rs28538439, rs28897173, rs2894699, rs2933195, rs2964031, rs2968485, rs30266, rs3088142, rs34207047, rs34488670, rs35905305, rs362280, rs412891, rs4628229, rs4632195, rs4653218, rs4702, rs4837958, rs508502, rs521048, rs55897719, rs55993110, rs56059718, rs57022387, rs612823, rs61902811, rs61903412, rs61904960, rs62170849, rs62535714, rs6479487, rs66511648, rs6713237, rs672230, rs67446571, rs6765468, rs7147531, rs7174069, rs7241572, rs72627231, rs72743363, rs728017, rs72904286, rs73334050, rs74927570, rs7531118, rs7617480, rs761777, rs7629352, rs7791726, rs7837935, rs78689878, rs79255845, rs868754, rs9074, rs907662, rs910187, rs9353364, rs9373363, rs9517313, rs9527064, rs9561317, rs962961, rs9687387, rs9915591, rs9931205, rs993884	-0.0542896	0.0330852	0.100818	-0.119137	0.0105574	0.947158	0.887687	1.01061	NA	NA	NA	0.00506828	0.00488518	TRUE	0.81311	Unknown	0
987	anxiety_pgc_2026	LUZP2:Q86TE4:OID31402:v1:Oncology_II	lgKzbn	LUZP2	Inverse variance weighted	57	rs10476497, rs10959883, rs10961649, rs11241568, rs11580539, rs11592506, rs11599236, rs12588874, rs12624433, rs12699332, rs13056300, rs13287777, rs150438595, rs17407658, rs174560, rs2066928, rs2070865, rs2071754, rs2165077, rs2289590, rs2371365, rs2710323, rs28474857, rs285011, rs2888367, rs3007061, rs34723450, rs36119415, rs3847960, rs4382947, rs4395923, rs4801024, rs4856929, rs4976976, rs5015511, rs58825580, rs6047130, rs61928096, rs61990288, rs6539062, rs6574271, rs7110863, rs7121169, rs72704544, rs7290074, rs73034295, rs7570682, rs77960, rs79556790, rs7997746, rs8091977, rs870764, rs9373363, rs9534593, rs9556979, rs9867083, rs989657	-0.0537124	0.0327441	0.100929	-0.117891	0.0104661	0.947705	0.888793	1.01052	NA	NA	NA	0.00274595	0.00177361	TRUE	0.0634939	Unknown	0
1756	bipolar	ALDH3A1:P30838:OID20512:v1:Inflammation	F9kYJQ	ALDH3A1	Inverse variance weighted	52	rs10043984, rs10255167, rs10737496, rs10791849, rs10866641, rs10994415, rs11062170, rs112481526, rs113779084, rs115694474, rs11764361, rs12575685, rs12668848, rs12932628, rs13044225, rs13195402, rs13417268, rs1487445, rs17183814, rs174592, rs1998820, rs2011302, rs2126180, rs2273738, rs228768, rs2336147, rs237460, rs2693698, rs28455634, rs28565152, rs2953928, rs35306827, rs35958438, rs41315395, rs4331993, rs4447398, rs4619651, rs4790841, rs5758064, rs61554907, rs62489493, rs67712855, rs6887473, rs6946056, rs6954854, rs696366, rs6992333, rs7108878, rs7201930, rs748455, rs7707252, rs9834970	-0.0270655	0.0165086	0.101114	-0.0594224	0.00529136	0.973297	0.942309	1.00531	NA	NA	NA	0.00526499	0.0016558	TRUE	1.86548e-08	TRUE	0
2269	bipolar	ERP44:Q9BS26:OID21338:v1:Oncology	F9kYJQ	ERP44	Inverse variance weighted	52	rs10043984, rs10255167, rs10737496, rs10791849, rs10866641, rs10994415, rs11062170, rs112481526, rs113779084, rs115694474, rs11764361, rs12575685, rs12668848, rs12932628, rs13044225, rs13195402, rs13417268, rs1487445, rs17183814, rs174592, rs1998820, rs2011302, rs2126180, rs2273738, rs228768, rs2336147, rs237460, rs2693698, rs28455634, rs28565152, rs2953928, rs35306827, rs35958438, rs41315395, rs4331993, rs4447398, rs4619651, rs4790841, rs5758064, rs61554907, rs62489493, rs67712855, rs6887473, rs6946056, rs6954854, rs696366, rs6992333, rs7108878, rs7201930, rs748455, rs7707252, rs9834970	-0.0295978	0.0180584	0.101212	-0.0649922	0.00579664	0.970836	0.937075	1.00581	NA	NA	NA	0.00526499	0.00192115	TRUE	4.14719e-07	TRUE	0
1936	bipolar	CD160:O95971:OID20647:v1:Inflammation	F9kYJQ	CD160	Inverse variance weighted	52	rs10043984, rs10255167, rs10737496, rs10791849, rs10866641, rs10994415, rs11062170, rs112481526, rs113779084, rs115694474, rs11764361, rs12575685, rs12668848, rs12932628, rs13044225, rs13195402, rs13417268, rs1487445, rs17183814, rs174592, rs1998820, rs2011302, rs2126180, rs2273738, rs228768, rs2336147, rs237460, rs2693698, rs28455634, rs28565152, rs2953928, rs35306827, rs35958438, rs41315395, rs4331993, rs4447398, rs4619651, rs4790841, rs5758064, rs61554907, rs62489493, rs67712855, rs6887473, rs6946056, rs6954854, rs696366, rs6992333, rs7108878, rs7201930, rs748455, rs7707252, rs9834970	-0.0392741	0.0239626	0.101218	-0.0862408	0.00769255	0.961487	0.917373	1.00772	NA	NA	NA	0.00526499	0.00340961	TRUE	0.0117856	TRUE	0
7077	depression_Als_ukb_included	CEACAM8:P31997:OID20102:v1:Cardiometabolic	0LShC7	CEACAM8	Inverse variance weighted	126	rs10026036, rs10119773, rs10149470, rs10173817, rs1021363, rs10465137, rs10514370, rs10890032, rs11030380, rs11034962, rs11135349, rs111442587, rs11183747, rs112171203, rs114851235, rs11579246, rs11612312, rs11621186, rs11665315, rs11682175, rs11756123, rs12131852, rs12160976, rs12190823, rs12517438, rs12635614, rs1267079, rs12919291, rs12958048, rs12967855, rs13056300, rs1320138, rs1435977, rs145678014, rs148108087, rs149142151, rs1548461, rs1553172, rs1644039, rs17255455, rs1730864, rs174546, rs182923402, rs1890946, rs190523, rs1931388, rs1950829, rs2024842, rs2025729, rs2111568, rs2111593, rs2214123, rs2219498, rs2292996, rs2369818, rs2408225, rs2509805, rs2523443, rs2758703, rs28538439, rs28897173, rs2894699, rs2933195, rs2964031, rs2968485, rs30266, rs3088142, rs34207047, rs34488670, rs35905305, rs362280, rs412891, rs4628229, rs4632195, rs4653218, rs4702, rs4837958, rs508502, rs521048, rs55897719, rs55993110, rs56059718, rs57022387, rs612823, rs61902811, rs61903412, rs61904960, rs62170849, rs62535714, rs6479487, rs66511648, rs6713237, rs672230, rs67446571, rs6765468, rs7147531, rs7174069, rs7241572, rs72627231, rs72743363, rs728017, rs72904286, rs73334050, rs74927570, rs7531118, rs7617480, rs761777, rs7629352, rs7791726, rs7837935, rs78689878, rs79255845, rs868754, rs9074, rs907662, rs910187, rs9353364, rs9373363, rs9517313, rs9527064, rs9561317, rs962961, rs9687387, rs9915591, rs9931205, rs993884	0.060075	0.0366711	0.101377	-0.0118003	0.13195	1.06192	0.988269	1.14105	NA	NA	NA	0.00506828	0.0056659	FALSE	0.462958	Unknown	0
1666	anxiety_pgc_2026	VSTM2L:Q96N03:OID20067:v1:Cardiometabolic	lgKzbn	VSTM2L	Inverse variance weighted	57	rs10476497, rs10959883, rs10961649, rs11241568, rs11580539, rs11592506, rs11599236, rs12588874, rs12624433, rs12699332, rs13056300, rs13287777, rs150438595, rs17407658, rs174560, rs2066928, rs2070865, rs2071754, rs2165077, rs2289590, rs2371365, rs2710323, rs28474857, rs285011, rs2888367, rs3007061, rs34723450, rs36119415, rs3847960, rs4382947, rs4395923, rs4801024, rs4856929, rs4976976, rs5015511, rs58825580, rs6047130, rs61928096, rs61990288, rs6539062, rs6574271, rs7110863, rs7121169, rs72704544, rs7290074, rs73034295, rs7570682, rs77960, rs79556790, rs7997746, rs8091977, rs870764, rs9373363, rs9534593, rs9556979, rs9867083, rs989657	0.0562179	0.0343243	0.101454	-0.0110578	0.123494	1.05783	0.989003	1.13144	NA	NA	NA	0.00274595	0.00188089	TRUE	0.106885	Unknown	0
9324	schizophrenia	ITGB1:P05556:OID20376:v1:Cardiometabolic	qHtopr	ITGB1	Inverse variance weighted	147	rs1000237, rs10035564, rs10086619, rs10108980, rs10117, rs10861176, rs10873538, rs10876446, rs11027839, rs11136325, rs11165867, rs11191580, rs11210892, rs11223774, rs113264400, rs11534045, rs11587347, rs11664298, rs11693094, rs117178087, rs11740474, rs11941714, rs1198588, rs12129573, rs12138231, rs12151767, rs12285419, rs12293670, rs12303743, rs12489270, rs12652777, rs12712510, rs12771371, rs12833624, rs12877581, rs12883788, rs13016542, rs13107325, rs13195636, rs13233308, rs132582, rs1430894, rs145071536, rs1451488, rs149165, rs1593304, rs1604060, rs1615350, rs167924, rs16851048, rs16867571, rs17016552, rs17194490, rs17731, rs187557, rs1881046, rs1901512, rs1915019, rs2053079, rs2078266, rs215412, rs217336, rs2238057, rs2252074, rs2332700, rs2333321, rs2381411, rs2455415, rs2456020, rs2514218, rs2710323, rs2815731, rs2909457, rs2999392, rs308697, rs35351411, rs35734242, rs3739118, rs3770754, rs3791710, rs3795310, rs3802924, rs3814883, rs3824451, rs4129585, rs4575535, rs4632195, rs4636654, rs4653164, rs4702, rs4766428, rs4779050, rs4812325, rs4921741, rs498591, rs500102, rs505061, rs56205728, rs56335113, rs57433322, rs5751191, rs58120505, rs60135207, rs6125656, rs61857878, rs61937595, rs62018952, rs62183855, rs634940, rs6482437, rs6520064, rs6538539, rs6546857, rs6549963, rs6673880, rs6715366, rs6798742, rs6943762, rs6974218, rs6984242, rs708228, rs7112616, rs713692, rs7251, rs72802868, rs728055, rs72943392, rs72986630, rs73229090, rs73292401, rs7515363, rs7575796, rs7634476, rs7647398, rs76838079, rs778371, rs7798283, rs7830315, rs79210963, rs79445414, rs8055219, rs9304548, rs9318627, rs9461916, rs9636107, rs9687282, rs9876421	0.0178543	0.0109012	0.101457	-0.00351203	0.0392206	1.01801	0.996494	1.04	NA	NA	NA	0.0501938	0.00549853	TRUE	3.21258e-139	TRUE	0
3749	bipolar_noukb	CLU:P10909:OID30732:v1:Inflammation_II	e8OtNo	CLU	Inverse variance weighted	44	rs10255167, rs10737496, rs10791849, rs10866641, rs112481526, rs113779084, rs115694474, rs11764361, rs11870683, rs12154473, rs12575685, rs12932628, rs13044225, rs13195401, rs13417268, rs1487445, rs174592, rs2126180, rs2159100, rs2273738, rs228768, rs237460, rs2577831, rs2693698, rs28455634, rs28565152, rs2953928, rs35306827, rs35958438, rs41315395, rs4331993, rs4447398, rs4619651, rs5758064, rs61846516, rs62489493, rs67712855, rs6887473, rs6946056, rs6954854, rs6992333, rs7201930, rs748455, rs9834970	-0.0402514	0.0245839	0.101567	-0.0884359	0.00793315	0.960548	0.915362	1.00796	NA	NA	NA	0.00549469	0.00244813	TRUE	1.40667e-05	TRUE	0
3001	bipolar	RBFOX3:A6NFN3:OID30984:v1:Neurology_II	F9kYJQ	RBFOX3	Inverse variance weighted	52	rs10043984, rs10255167, rs10737496, rs10791849, rs10866641, rs10994415, rs11062170, rs112481526, rs113779084, rs115694474, rs11764361, rs12575685, rs12668848, rs12932628, rs13044225, rs13195402, rs13417268, rs1487445, rs17183814, rs174592, rs1998820, rs2011302, rs2126180, rs2273738, rs228768, rs2336147, rs237460, rs2693698, rs28455634, rs28565152, rs2953928, rs35306827, rs35958438, rs41315395, rs4331993, rs4447398, rs4619651, rs4790841, rs5758064, rs61554907, rs62489493, rs67712855, rs6887473, rs6946056, rs6954854, rs696366, rs6992333, rs7108878, rs7201930, rs748455, rs7707252, rs9834970	-0.0286244	0.0174876	0.101664	-0.0629001	0.00565127	0.971781	0.939037	1.00567	NA	NA	NA	0.00526499	0.00196165	TRUE	5.47074e-07	TRUE	0
8857	schizophrenia	CPXM1:Q96SM3:OID21479:v1:Oncology	qHtopr	CPXM1	Inverse variance weighted	147	rs1000237, rs10035564, rs10086619, rs10108980, rs10117, rs10861176, rs10873538, rs10876446, rs11027839, rs11136325, rs11165867, rs11191580, rs11210892, rs11223774, rs113264400, rs11534045, rs11587347, rs11664298, rs11693094, rs117178087, rs11740474, rs11941714, rs1198588, rs12129573, rs12138231, rs12151767, rs12285419, rs12293670, rs12303743, rs12489270, rs12652777, rs12712510, rs12771371, rs12833624, rs12877581, rs12883788, rs13016542, rs13107325, rs13195636, rs13233308, rs132582, rs1430894, rs145071536, rs1451488, rs149165, rs1593304, rs1604060, rs1615350, rs167924, rs16851048, rs16867571, rs17016552, rs17194490, rs17731, rs187557, rs1881046, rs1901512, rs1915019, rs2053079, rs2078266, rs215412, rs217336, rs2238057, rs2252074, rs2332700, rs2333321, rs2381411, rs2455415, rs2456020, rs2514218, rs2710323, rs2815731, rs2909457, rs2999392, rs308697, rs35351411, rs35734242, rs3739118, rs3770754, rs3791710, rs3795310, rs3802924, rs3814883, rs3824451, rs4129585, rs4575535, rs4632195, rs4636654, rs4653164, rs4702, rs4766428, rs4779050, rs4812325, rs4921741, rs498591, rs500102, rs505061, rs56205728, rs56335113, rs57433322, rs5751191, rs58120505, rs60135207, rs6125656, rs61857878, rs61937595, rs62018952, rs62183855, rs634940, rs6482437, rs6520064, rs6538539, rs6546857, rs6549963, rs6673880, rs6715366, rs6798742, rs6943762, rs6974218, rs6984242, rs708228, rs7112616, rs713692, rs7251, rs72802868, rs728055, rs72943392, rs72986630, rs73229090, rs73292401, rs7515363, rs7575796, rs7634476, rs7647398, rs76838079, rs778371, rs7798283, rs7830315, rs79210963, rs79445414, rs8055219, rs9304548, rs9318627, rs9461916, rs9636107, rs9687282, rs9876421	0.0176697	0.0108051	0.101984	-0.00350828	0.0388476	1.01783	0.996498	1.03961	NA	NA	NA	0.0501938	0.00515508	TRUE	3.62712e-144	TRUE	0
7437	depression_Als_ukb_included	GASK1A:Q9UFP1:OID30109:v1:Cardiometabolic_II	0LShC7	GASK1A	Inverse variance weighted	126	rs10026036, rs10119773, rs10149470, rs10173817, rs1021363, rs10465137, rs10514370, rs10890032, rs11030380, rs11034962, rs11135349, rs111442587, rs11183747, rs112171203, rs114851235, rs11579246, rs11612312, rs11621186, rs11665315, rs11682175, rs11756123, rs12131852, rs12160976, rs12190823, rs12517438, rs12635614, rs1267079, rs12919291, rs12958048, rs12967855, rs13056300, rs1320138, rs1435977, rs145678014, rs148108087, rs149142151, rs1548461, rs1553172, rs1644039, rs17255455, rs1730864, rs174546, rs182923402, rs1890946, rs190523, rs1931388, rs1950829, rs2024842, rs2025729, rs2111568, rs2111593, rs2214123, rs2219498, rs2292996, rs2369818, rs2408225, rs2509805, rs2523443, rs2758703, rs28538439, rs28897173, rs2894699, rs2933195, rs2964031, rs2968485, rs30266, rs3088142, rs34207047, rs34488670, rs35905305, rs362280, rs412891, rs4628229, rs4632195, rs4653218, rs4702, rs4837958, rs508502, rs521048, rs55897719, rs55993110, rs56059718, rs57022387, rs612823, rs61902811, rs61903412, rs61904960, rs62170849, rs62535714, rs6479487, rs66511648, rs6713237, rs672230, rs67446571, rs6765468, rs7147531, rs7174069, rs7241572, rs72627231, rs72743363, rs728017, rs72904286, rs73334050, rs74927570, rs7531118, rs7617480, rs761777, rs7629352, rs7791726, rs7837935, rs78689878, rs79255845, rs868754, rs9074, rs907662, rs910187, rs9353364, rs9373363, rs9517313, rs9527064, rs9561317, rs962961, rs9687387, rs9915591, rs9931205, rs993884	0.0476275	0.029125	0.10199	-0.00945743	0.104712	1.04878	0.990587	1.11039	NA	NA	NA	0.00506828	0.0045469	TRUE	0.500058	Unknown	0
10143	schizophrenia	ZBTB16:Q05516:OID21205:v1:Oncology	qHtopr	ZBTB16	Inverse variance weighted	146	rs1000237, rs10035564, rs10086619, rs10108980, rs10117, rs10861176, rs10873538, rs10876446, rs11027839, rs11136325, rs11165867, rs11191580, rs11210892, rs11223774, rs113264400, rs11534045, rs11587347, rs11664298, rs11693094, rs117178087, rs11941714, rs1198588, rs12129573, rs12138231, rs12151767, rs12285419, rs12293670, rs12303743, rs12489270, rs12652777, rs12712510, rs12771371, rs12833624, rs12877581, rs12883788, rs13016542, rs13107325, rs13195636, rs13233308, rs132582, rs1430894, rs145071536, rs1451488, rs149165, rs1593304, rs1604060, rs1615350, rs167924, rs16851048, rs16867571, rs17016552, rs17194490, rs17731, rs187557, rs1881046, rs1901512, rs1915019, rs2053079, rs2078266, rs215412, rs217336, rs2238057, rs2252074, rs2332700, rs2333321, rs2381411, rs2455415, rs2456020, rs2514218, rs2710323, rs2815731, rs2909457, rs2999392, rs308697, rs35351411, rs35734242, rs3739118, rs3770754, rs3791710, rs3795310, rs3802924, rs3814883, rs3824451, rs4129585, rs4575535, rs4632195, rs4636654, rs4653164, rs4702, rs4766428, rs4779050, rs4812325, rs4921741, rs498591, rs500102, rs505061, rs56205728, rs56335113, rs57433322, rs5751191, rs58120505, rs60135207, rs6125656, rs61857878, rs61937595, rs62018952, rs62183855, rs634940, rs6482437, rs6520064, rs6538539, rs6546857, rs6549963, rs6673880, rs6715366, rs6798742, rs6943762, rs6974218, rs6984242, rs708228, rs7112616, rs713692, rs7251, rs72802868, rs728055, rs72943392, rs72986630, rs73229090, rs73292401, rs7515363, rs7575796, rs7634476, rs7647398, rs76838079, rs778371, rs7798283, rs7830315, rs79210963, rs79445414, rs8055219, rs9304548, rs9318627, rs9461916, rs9636107, rs9687282, rs9876421	0.0187745	0.0114835	0.102066	-0.00373303	0.0412821	1.01895	0.996274	1.04215	NA	NA	NA	0.0499099	0.00590184	TRUE	4.42993e-131	TRUE	0
4711	bipolar_noukb	RILP:Q96NA2:OID21436:v1:Oncology	e8OtNo	RILP	Inverse variance weighted	44	rs10255167, rs10737496, rs10791849, rs10866641, rs112481526, rs113779084, rs115694474, rs11764361, rs11870683, rs12154473, rs12575685, rs12932628, rs13044225, rs13195401, rs13417268, rs1487445, rs174592, rs2126180, rs2159100, rs2273738, rs228768, rs237460, rs2577831, rs2693698, rs28455634, rs28565152, rs2953928, rs35306827, rs35958438, rs41315395, rs4331993, rs4447398, rs4619651, rs5758064, rs61846516, rs62489493, rs67712855, rs6887473, rs6946056, rs6954854, rs6992333, rs7201930, rs748455, rs9834970	0.0326222	0.0199545	0.102084	-0.00648849	0.071733	1.03316	0.993533	1.07437	NA	NA	NA	0.00549469	0.00166137	TRUE	4.50065e-09	TRUE	0
927	anxiety_pgc_2026	LAT:O43561:OID20640:v1:Inflammation	lgKzbn	LAT	Inverse variance weighted	57	rs10476497, rs10959883, rs10961649, rs11241568, rs11580539, rs11592506, rs11599236, rs12588874, rs12624433, rs12699332, rs13056300, rs13287777, rs150438595, rs17407658, rs174560, rs2066928, rs2070865, rs2071754, rs2165077, rs2289590, rs2371365, rs2710323, rs28474857, rs285011, rs2888367, rs3007061, rs34723450, rs36119415, rs3847960, rs4382947, rs4395923, rs4801024, rs4856929, rs4976976, rs5015511, rs58825580, rs6047130, rs61928096, rs61990288, rs6539062, rs6574271, rs7110863, rs7121169, rs72704544, rs7290074, rs73034295, rs7570682, rs77960, rs79556790, rs7997746, rs8091977, rs870764, rs9373363, rs9534593, rs9556979, rs9867083, rs989657	0.0566974	0.034684	0.102115	-0.0112833	0.124678	1.05834	0.98878	1.13278	NA	NA	NA	0.00274595	0.00219505	TRUE	0.314754	Unknown	0
4675	bipolar_noukb	PTPRM:P28827:OID20598:v1:Inflammation	e8OtNo	PTPRM	Inverse variance weighted	44	rs10255167, rs10737496, rs10791849, rs10866641, rs112481526, rs113779084, rs115694474, rs11764361, rs11870683, rs12154473, rs12575685, rs12932628, rs13044225, rs13195401, rs13417268, rs1487445, rs174592, rs2126180, rs2159100, rs2273738, rs228768, rs237460, rs2577831, rs2693698, rs28455634, rs28565152, rs2953928, rs35306827, rs35958438, rs41315395, rs4331993, rs4447398, rs4619651, rs5758064, rs61846516, rs62489493, rs67712855, rs6887473, rs6946056, rs6954854, rs6992333, rs7201930, rs748455, rs9834970	0.0350393	0.0214484	0.102331	-0.00699954	0.0770782	1.03566	0.993025	1.08013	NA	NA	NA	0.00549469	0.00290026	TRUE	0.000380312	TRUE	0
1834	bipolar	BCAM:P50895:OID21076:v1:Neurology	F9kYJQ	BCAM	Inverse variance weighted	52	rs10043984, rs10255167, rs10737496, rs10791849, rs10866641, rs10994415, rs11062170, rs112481526, rs113779084, rs115694474, rs11764361, rs12575685, rs12668848, rs12932628, rs13044225, rs13195402, rs13417268, rs1487445, rs17183814, rs174592, rs1998820, rs2011302, rs2126180, rs2273738, rs228768, rs2336147, rs237460, rs2693698, rs28455634, rs28565152, rs2953928, rs35306827, rs35958438, rs41315395, rs4331993, rs4447398, rs4619651, rs4790841, rs5758064, rs61554907, rs62489493, rs67712855, rs6887473, rs6946056, rs6954854, rs696366, rs6992333, rs7108878, rs7201930, rs748455, rs7707252, rs9834970	0.0388568	0.0237873	0.102362	-0.00776633	0.0854799	1.03962	0.992264	1.08924	NA	NA	NA	0.00526499	0.00388702	TRUE	0.0707328	Unknown	0
559	anxiety_pgc_2026	ENTPD6:O75354:OID20100:v1:Cardiometabolic	lgKzbn	ENTPD6	Inverse variance weighted	57	rs10476497, rs10959883, rs10961649, rs11241568, rs11580539, rs11592506, rs11599236, rs12588874, rs12624433, rs12699332, rs13056300, rs13287777, rs150438595, rs17407658, rs174560, rs2066928, rs2070865, rs2071754, rs2165077, rs2289590, rs2371365, rs2710323, rs28474857, rs285011, rs2888367, rs3007061, rs34723450, rs36119415, rs3847960, rs4382947, rs4395923, rs4801024, rs4856929, rs4976976, rs5015511, rs58825580, rs6047130, rs61928096, rs61990288, rs6539062, rs6574271, rs7110863, rs7121169, rs72704544, rs7290074, rs73034295, rs7570682, rs77960, rs79556790, rs7997746, rs8091977, rs870764, rs9373363, rs9534593, rs9556979, rs9867083, rs989657	-0.0571179	0.0349903	0.102597	-0.125699	0.0114631	0.944483	0.88188	1.01153	NA	NA	NA	0.00274595	0.00299586	FALSE	0.676964	Unknown	0
7794	depression_Als_ukb_included	MFGE8:Q08431:OID21134:v1:Neurology	0LShC7	MFGE8	Inverse variance weighted	126	rs10026036, rs10119773, rs10149470, rs10173817, rs1021363, rs10465137, rs10514370, rs10890032, rs11030380, rs11034962, rs11135349, rs111442587, rs11183747, rs112171203, rs114851235, rs11579246, rs11612312, rs11621186, rs11665315, rs11682175, rs11756123, rs12131852, rs12160976, rs12190823, rs12517438, rs12635614, rs1267079, rs12919291, rs12958048, rs12967855, rs13056300, rs1320138, rs1435977, rs145678014, rs148108087, rs149142151, rs1548461, rs1553172, rs1644039, rs17255455, rs1730864, rs174546, rs182923402, rs1890946, rs190523, rs1931388, rs1950829, rs2024842, rs2025729, rs2111568, rs2111593, rs2214123, rs2219498, rs2292996, rs2369818, rs2408225, rs2509805, rs2523443, rs2758703, rs28538439, rs28897173, rs2894699, rs2933195, rs2964031, rs2968485, rs30266, rs3088142, rs34207047, rs34488670, rs35905305, rs362280, rs412891, rs4628229, rs4632195, rs4653218, rs4702, rs4837958, rs508502, rs521048, rs55897719, rs55993110, rs56059718, rs57022387, rs612823, rs61902811, rs61903412, rs61904960, rs62170849, rs62535714, rs6479487, rs66511648, rs6713237, rs672230, rs67446571, rs6765468, rs7147531, rs7174069, rs7241572, rs72627231, rs72743363, rs728017, rs72904286, rs73334050, rs74927570, rs7531118, rs7617480, rs761777, rs7629352, rs7791726, rs7837935, rs78689878, rs79255845, rs868754, rs9074, rs907662, rs910187, rs9353364, rs9373363, rs9517313, rs9527064, rs9561317, rs962961, rs9687387, rs9915591, rs9931205, rs993884	0.0592045	0.0362718	0.102628	-0.0118883	0.130297	1.06099	0.988182	1.13917	NA	NA	NA	0.00506828	0.00561473	FALSE	0.497135	Unknown	0
7254	depression_Als_ukb_included	DLL1:O00548:OID21525:v1:Oncology	0LShC7	DLL1	Inverse variance weighted	126	rs10026036, rs10119773, rs10149470, rs10173817, rs1021363, rs10465137, rs10514370, rs10890032, rs11030380, rs11034962, rs11135349, rs111442587, rs11183747, rs112171203, rs114851235, rs11579246, rs11612312, rs11621186, rs11665315, rs11682175, rs11756123, rs12131852, rs12160976, rs12190823, rs12517438, rs12635614, rs1267079, rs12919291, rs12958048, rs12967855, rs13056300, rs1320138, rs1435977, rs145678014, rs148108087, rs149142151, rs1548461, rs1553172, rs1644039, rs17255455, rs1730864, rs174546, rs182923402, rs1890946, rs190523, rs1931388, rs1950829, rs2024842, rs2025729, rs2111568, rs2111593, rs2214123, rs2219498, rs2292996, rs2369818, rs2408225, rs2509805, rs2523443, rs2758703, rs28538439, rs28897173, rs2894699, rs2933195, rs2964031, rs2968485, rs30266, rs3088142, rs34207047, rs34488670, rs35905305, rs362280, rs412891, rs4628229, rs4632195, rs4653218, rs4702, rs4837958, rs508502, rs521048, rs55897719, rs55993110, rs56059718, rs57022387, rs612823, rs61902811, rs61903412, rs61904960, rs62170849, rs62535714, rs6479487, rs66511648, rs6713237, rs672230, rs67446571, rs6765468, rs7147531, rs7174069, rs7241572, rs72627231, rs72743363, rs728017, rs72904286, rs73334050, rs74927570, rs7531118, rs7617480, rs761777, rs7629352, rs7791726, rs7837935, rs78689878, rs79255845, rs868754, rs9074, rs907662, rs910187, rs9353364, rs9373363, rs9517313, rs9527064, rs9561317, rs962961, rs9687387, rs9915591, rs9931205, rs993884	0.0533067	0.0326658	0.102705	-0.0107184	0.117332	1.05475	0.989339	1.12449	NA	NA	NA	0.00506828	0.00453935	TRUE	0.487655	Unknown	0
9945	schizophrenia	SPRY2:O43597:OID20475:v1:Inflammation	qHtopr	SPRY2	Inverse variance weighted	147	rs1000237, rs10035564, rs10086619, rs10108980, rs10117, rs10861176, rs10873538, rs10876446, rs11027839, rs11136325, rs11165867, rs11191580, rs11210892, rs11223774, rs113264400, rs11534045, rs11587347, rs11664298, rs11693094, rs117178087, rs11740474, rs11941714, rs1198588, rs12129573, rs12138231, rs12151767, rs12285419, rs12293670, rs12303743, rs12489270, rs12652777, rs12712510, rs12771371, rs12833624, rs12877581, rs12883788, rs13016542, rs13107325, rs13195636, rs13233308, rs132582, rs1430894, rs145071536, rs1451488, rs149165, rs1593304, rs1604060, rs1615350, rs167924, rs16851048, rs16867571, rs17016552, rs17194490, rs17731, rs187557, rs1881046, rs1901512, rs1915019, rs2053079, rs2078266, rs215412, rs217336, rs2238057, rs2252074, rs2332700, rs2333321, rs2381411, rs2455415, rs2456020, rs2514218, rs2710323, rs2815731, rs2909457, rs2999392, rs308697, rs35351411, rs35734242, rs3739118, rs3770754, rs3791710, rs3795310, rs3802924, rs3814883, rs3824451, rs4129585, rs4575535, rs4632195, rs4636654, rs4653164, rs4702, rs4766428, rs4779050, rs4812325, rs4921741, rs498591, rs500102, rs505061, rs56205728, rs56335113, rs57433322, rs5751191, rs58120505, rs60135207, rs6125656, rs61857878, rs61937595, rs62018952, rs62183855, rs634940, rs6482437, rs6520064, rs6538539, rs6546857, rs6549963, rs6673880, rs6715366, rs6798742, rs6943762, rs6974218, rs6984242, rs708228, rs7112616, rs713692, rs7251, rs72802868, rs728055, rs72943392, rs72986630, rs73229090, rs73292401, rs7515363, rs7575796, rs7634476, rs7647398, rs76838079, rs778371, rs7798283, rs7830315, rs79210963, rs79445414, rs8055219, rs9304548, rs9318627, rs9461916, rs9636107, rs9687282, rs9876421	0.0176382	0.0108145	0.102896	-0.00355825	0.0388346	1.01779	0.996448	1.0396	NA	NA	NA	0.0501938	0.00401696	TRUE	3.00109e-157	TRUE	0
10011	schizophrenia	THTPA:Q9BU02:OID31375:v1:Oncology_II	qHtopr	THTPA	Inverse variance weighted	147	rs1000237, rs10035564, rs10086619, rs10108980, rs10117, rs10861176, rs10873538, rs10876446, rs11027839, rs11136325, rs11165867, rs11191580, rs11210892, rs11223774, rs113264400, rs11534045, rs11587347, rs11664298, rs11693094, rs117178087, rs11740474, rs11941714, rs1198588, rs12129573, rs12138231, rs12151767, rs12285419, rs12293670, rs12303743, rs12489270, rs12652777, rs12712510, rs12771371, rs12833624, rs12877581, rs12883788, rs13016542, rs13107325, rs13195636, rs13233308, rs132582, rs1430894, rs145071536, rs1451488, rs149165, rs1593304, rs1604060, rs1615350, rs167924, rs16851048, rs16867571, rs17016552, rs17194490, rs17731, rs187557, rs1881046, rs1901512, rs1915019, rs2053079, rs2078266, rs215412, rs217336, rs2238057, rs2252074, rs2332700, rs2333321, rs2381411, rs2455415, rs2456020, rs2514218, rs2710323, rs2815731, rs2909457, rs2999392, rs308697, rs35351411, rs35734242, rs3739118, rs3770754, rs3791710, rs3795310, rs3802924, rs3814883, rs3824451, rs4129585, rs4575535, rs4632195, rs4636654, rs4653164, rs4702, rs4766428, rs4779050, rs4812325, rs4921741, rs498591, rs500102, rs505061, rs56205728, rs56335113, rs57433322, rs5751191, rs58120505, rs60135207, rs6125656, rs61857878, rs61937595, rs62018952, rs62183855, rs634940, rs6482437, rs6520064, rs6538539, rs6546857, rs6549963, rs6673880, rs6715366, rs6798742, rs6943762, rs6974218, rs6984242, rs708228, rs7112616, rs713692, rs7251, rs72802868, rs728055, rs72943392, rs72986630, rs73229090, rs73292401, rs7515363, rs7575796, rs7634476, rs7647398, rs76838079, rs778371, rs7798283, rs7830315, rs79210963, rs79445414, rs8055219, rs9304548, rs9318627, rs9461916, rs9636107, rs9687282, rs9876421	0.0174342	0.0106901	0.102919	-0.0035185	0.0383868	1.01759	0.996488	1.03913	NA	NA	NA	0.0501938	0.00487413	TRUE	1.94694e-147	TRUE	0
7997	depression_Als_ukb_included	PMVK:Q15126:OID20850:v1:Neurology	0LShC7	PMVK	Inverse variance weighted	126	rs10026036, rs10119773, rs10149470, rs10173817, rs1021363, rs10465137, rs10514370, rs10890032, rs11030380, rs11034962, rs11135349, rs111442587, rs11183747, rs112171203, rs114851235, rs11579246, rs11612312, rs11621186, rs11665315, rs11682175, rs11756123, rs12131852, rs12160976, rs12190823, rs12517438, rs12635614, rs1267079, rs12919291, rs12958048, rs12967855, rs13056300, rs1320138, rs1435977, rs145678014, rs148108087, rs149142151, rs1548461, rs1553172, rs1644039, rs17255455, rs1730864, rs174546, rs182923402, rs1890946, rs190523, rs1931388, rs1950829, rs2024842, rs2025729, rs2111568, rs2111593, rs2214123, rs2219498, rs2292996, rs2369818, rs2408225, rs2509805, rs2523443, rs2758703, rs28538439, rs28897173, rs2894699, rs2933195, rs2964031, rs2968485, rs30266, rs3088142, rs34207047, rs34488670, rs35905305, rs362280, rs412891, rs4628229, rs4632195, rs4653218, rs4702, rs4837958, rs508502, rs521048, rs55897719, rs55993110, rs56059718, rs57022387, rs612823, rs61902811, rs61903412, rs61904960, rs62170849, rs62535714, rs6479487, rs66511648, rs6713237, rs672230, rs67446571, rs6765468, rs7147531, rs7174069, rs7241572, rs72627231, rs72743363, rs728017, rs72904286, rs73334050, rs74927570, rs7531118, rs7617480, rs761777, rs7629352, rs7791726, rs7837935, rs78689878, rs79255845, rs868754, rs9074, rs907662, rs910187, rs9353364, rs9373363, rs9517313, rs9527064, rs9561317, rs962961, rs9687387, rs9915591, rs9931205, rs993884	0.0545668	0.0334634	0.102967	-0.0110215	0.120155	1.05608	0.989039	1.12767	NA	NA	NA	0.00506828	0.00424877	TRUE	0.281334	Unknown	0
7707	depression_Als_ukb_included	LGALS3:P17931:OID20284:v1:Cardiometabolic	0LShC7	LGALS3	Inverse variance weighted	126	rs10026036, rs10119773, rs10149470, rs10173817, rs1021363, rs10465137, rs10514370, rs10890032, rs11030380, rs11034962, rs11135349, rs111442587, rs11183747, rs112171203, rs114851235, rs11579246, rs11612312, rs11621186, rs11665315, rs11682175, rs11756123, rs12131852, rs12160976, rs12190823, rs12517438, rs12635614, rs1267079, rs12919291, rs12958048, rs12967855, rs13056300, rs1320138, rs1435977, rs145678014, rs148108087, rs149142151, rs1548461, rs1553172, rs1644039, rs17255455, rs1730864, rs174546, rs182923402, rs1890946, rs190523, rs1931388, rs1950829, rs2024842, rs2025729, rs2111568, rs2111593, rs2214123, rs2219498, rs2292996, rs2369818, rs2408225, rs2509805, rs2523443, rs2758703, rs28538439, rs28897173, rs2894699, rs2933195, rs2964031, rs2968485, rs30266, rs3088142, rs34207047, rs34488670, rs35905305, rs362280, rs412891, rs4628229, rs4632195, rs4653218, rs4702, rs4837958, rs508502, rs521048, rs55897719, rs55993110, rs56059718, rs57022387, rs612823, rs61902811, rs61903412, rs61904960, rs62170849, rs62535714, rs6479487, rs66511648, rs6713237, rs672230, rs67446571, rs6765468, rs7147531, rs7174069, rs7241572, rs72627231, rs72743363, rs728017, rs72904286, rs73334050, rs74927570, rs7531118, rs7617480, rs761777, rs7629352, rs7791726, rs7837935, rs78689878, rs79255845, rs868754, rs9074, rs907662, rs910187, rs9353364, rs9373363, rs9517313, rs9527064, rs9561317, rs962961, rs9687387, rs9915591, rs9931205, rs993884	0.0492336	0.0302063	0.10312	-0.00997074	0.108438	1.05047	0.990079	1.11454	NA	NA	NA	0.00506828	0.00495317	TRUE	0.88263	Unknown	0
4985	bipolar_noukb	TNR:Q92752:OID20957:v1:Neurology	e8OtNo	TNR	Inverse variance weighted	44	rs10255167, rs10737496, rs10791849, rs10866641, rs112481526, rs113779084, rs115694474, rs11764361, rs11870683, rs12154473, rs12575685, rs12932628, rs13044225, rs13195401, rs13417268, rs1487445, rs174592, rs2126180, rs2159100, rs2273738, rs228768, rs237460, rs2577831, rs2693698, rs28455634, rs28565152, rs2953928, rs35306827, rs35958438, rs41315395, rs4331993, rs4447398, rs4619651, rs5758064, rs61846516, rs62489493, rs67712855, rs6887473, rs6946056, rs6954854, rs6992333, rs7201930, rs748455, rs9834970	0.0324681	0.0199241	0.103189	-0.00658318	0.0715194	1.033	0.993438	1.07414	NA	NA	NA	0.00549469	0.00194795	TRUE	1.57922e-07	TRUE	0
517	anxiety_pgc_2026	DTNB:O60941:OID31395:v1:Oncology_II	lgKzbn	DTNB	Inverse variance weighted	57	rs10476497, rs10959883, rs10961649, rs11241568, rs11580539, rs11592506, rs11599236, rs12588874, rs12624433, rs12699332, rs13056300, rs13287777, rs150438595, rs17407658, rs174560, rs2066928, rs2070865, rs2071754, rs2165077, rs2289590, rs2371365, rs2710323, rs28474857, rs285011, rs2888367, rs3007061, rs34723450, rs36119415, rs3847960, rs4382947, rs4395923, rs4801024, rs4856929, rs4976976, rs5015511, rs58825580, rs6047130, rs61928096, rs61990288, rs6539062, rs6574271, rs7110863, rs7121169, rs72704544, rs7290074, rs73034295, rs7570682, rs77960, rs79556790, rs7997746, rs8091977, rs870764, rs9373363, rs9534593, rs9556979, rs9867083, rs989657	-0.053202	0.032665	0.103374	-0.117225	0.0108215	0.948188	0.889385	1.01088	NA	NA	NA	0.00274595	0.00202909	TRUE	0.184878	Unknown	0
4886	bipolar_noukb	STC1:P52823:OID21014:v1:Neurology	e8OtNo	STC1	Inverse variance weighted	44	rs10255167, rs10737496, rs10791849, rs10866641, rs112481526, rs113779084, rs115694474, rs11764361, rs11870683, rs12154473, rs12575685, rs12932628, rs13044225, rs13195401, rs13417268, rs1487445, rs174592, rs2126180, rs2159100, rs2273738, rs228768, rs237460, rs2577831, rs2693698, rs28455634, rs28565152, rs2953928, rs35306827, rs35958438, rs41315395, rs4331993, rs4447398, rs4619651, rs5758064, rs61846516, rs62489493, rs67712855, rs6887473, rs6946056, rs6954854, rs6992333, rs7201930, rs748455, rs9834970	-0.0305997	0.0187903	0.103422	-0.0674287	0.00622927	0.969864	0.934794	1.00625	NA	NA	NA	0.00549469	0.0015081	TRUE	5.23206e-10	TRUE	0
7949	depression_Als_ukb_included	PDGFC:Q9NRA1:OID21183:v1:Oncology	0LShC7	PDGFC	Inverse variance weighted	126	rs10026036, rs10119773, rs10149470, rs10173817, rs1021363, rs10465137, rs10514370, rs10890032, rs11030380, rs11034962, rs11135349, rs111442587, rs11183747, rs112171203, rs114851235, rs11579246, rs11612312, rs11621186, rs11665315, rs11682175, rs11756123, rs12131852, rs12160976, rs12190823, rs12517438, rs12635614, rs1267079, rs12919291, rs12958048, rs12967855, rs13056300, rs1320138, rs1435977, rs145678014, rs148108087, rs149142151, rs1548461, rs1553172, rs1644039, rs17255455, rs1730864, rs174546, rs182923402, rs1890946, rs190523, rs1931388, rs1950829, rs2024842, rs2025729, rs2111568, rs2111593, rs2214123, rs2219498, rs2292996, rs2369818, rs2408225, rs2509805, rs2523443, rs2758703, rs28538439, rs28897173, rs2894699, rs2933195, rs2964031, rs2968485, rs30266, rs3088142, rs34207047, rs34488670, rs35905305, rs362280, rs412891, rs4628229, rs4632195, rs4653218, rs4702, rs4837958, rs508502, rs521048, rs55897719, rs55993110, rs56059718, rs57022387, rs612823, rs61902811, rs61903412, rs61904960, rs62170849, rs62535714, rs6479487, rs66511648, rs6713237, rs672230, rs67446571, rs6765468, rs7147531, rs7174069, rs7241572, rs72627231, rs72743363, rs728017, rs72904286, rs73334050, rs74927570, rs7531118, rs7617480, rs761777, rs7629352, rs7791726, rs7837935, rs78689878, rs79255845, rs868754, rs9074, rs907662, rs910187, rs9353364, rs9373363, rs9517313, rs9527064, rs9561317, rs962961, rs9687387, rs9915591, rs9931205, rs993884	0.0542001	0.0332825	0.103422	-0.0110337	0.119434	1.0557	0.989027	1.12686	NA	NA	NA	0.00506828	0.00419338	TRUE	0.2483	Unknown	0
8680	schizophrenia	CCL19:Q99731:OID21030:v1:Neurology	qHtopr	CCL19	Inverse variance weighted	146	rs1000237, rs10035564, rs10086619, rs10108980, rs10117, rs10861176, rs10873538, rs10876446, rs11027839, rs11136325, rs11165867, rs11191580, rs11210892, rs11223774, rs113264400, rs11534045, rs11587347, rs11664298, rs11693094, rs117178087, rs11941714, rs1198588, rs12129573, rs12138231, rs12151767, rs12285419, rs12293670, rs12303743, rs12489270, rs12652777, rs12712510, rs12771371, rs12833624, rs12877581, rs12883788, rs13016542, rs13107325, rs13195636, rs13233308, rs132582, rs1430894, rs145071536, rs1451488, rs149165, rs1593304, rs1604060, rs1615350, rs167924, rs16851048, rs16867571, rs17016552, rs17194490, rs17731, rs187557, rs1881046, rs1901512, rs1915019, rs2053079, rs2078266, rs215412, rs217336, rs2238057, rs2252074, rs2332700, rs2333321, rs2381411, rs2455415, rs2456020, rs2514218, rs2710323, rs2815731, rs2909457, rs2999392, rs308697, rs35351411, rs35734242, rs3739118, rs3770754, rs3791710, rs3795310, rs3802924, rs3814883, rs3824451, rs4129585, rs4575535, rs4632195, rs4636654, rs4653164, rs4702, rs4766428, rs4779050, rs4812325, rs4921741, rs498591, rs500102, rs505061, rs56205728, rs56335113, rs57433322, rs5751191, rs58120505, rs60135207, rs6125656, rs61857878, rs61937595, rs62018952, rs62183855, rs634940, rs6482437, rs6520064, rs6538539, rs6546857, rs6549963, rs6673880, rs6715366, rs6798742, rs6943762, rs6974218, rs6984242, rs708228, rs7112616, rs713692, rs7251, rs72802868, rs728055, rs72943392, rs72986630, rs73229090, rs73292401, rs7515363, rs7575796, rs7634476, rs7647398, rs76838079, rs778371, rs7798283, rs7830315, rs79210963, rs79445414, rs8055219, rs9304548, rs9318627, rs9461916, rs9636107, rs9687282, rs9876421	0.0171274	0.0105238	0.103632	-0.00349918	0.0377539	1.01727	0.996507	1.03848	NA	NA	NA	0.0499099	0.00452443	TRUE	7.80194e-152	TRUE	0
3089	bipolar	SERPINA5:P05154:OID30763:v1:Inflammation_II	F9kYJQ	SERPINA5	Inverse variance weighted	52	rs10043984, rs10255167, rs10737496, rs10791849, rs10866641, rs10994415, rs11062170, rs112481526, rs113779084, rs115694474, rs11764361, rs12575685, rs12668848, rs12932628, rs13044225, rs13195402, rs13417268, rs1487445, rs17183814, rs174592, rs1998820, rs2011302, rs2126180, rs2273738, rs228768, rs2336147, rs237460, rs2693698, rs28455634, rs28565152, rs2953928, rs35306827, rs35958438, rs41315395, rs4331993, rs4447398, rs4619651, rs4790841, rs5758064, rs61554907, rs62489493, rs67712855, rs6887473, rs6946056, rs6954854, rs696366, rs6992333, rs7108878, rs7201930, rs748455, rs7707252, rs9834970	-0.0355694	0.0218604	0.103713	-0.0784158	0.007277	0.965056	0.92458	1.0073	NA	NA	NA	0.00526499	0.00281944	TRUE	0.000598218	TRUE	0
59	anxiety_pgc_2026	AKR1B1:P15121:OID21244:v1:Oncology	lgKzbn	AKR1B1	Inverse variance weighted	57	rs10476497, rs10959883, rs10961649, rs11241568, rs11580539, rs11592506, rs11599236, rs12588874, rs12624433, rs12699332, rs13056300, rs13287777, rs150438595, rs17407658, rs174560, rs2066928, rs2070865, rs2071754, rs2165077, rs2289590, rs2371365, rs2710323, rs28474857, rs285011, rs2888367, rs3007061, rs34723450, rs36119415, rs3847960, rs4382947, rs4395923, rs4801024, rs4856929, rs4976976, rs5015511, rs58825580, rs6047130, rs61928096, rs61990288, rs6539062, rs6574271, rs7110863, rs7121169, rs72704544, rs7290074, rs73034295, rs7570682, rs77960, rs79556790, rs7997746, rs8091977, rs870764, rs9373363, rs9534593, rs9556979, rs9867083, rs989657	0.0559745	0.0344085	0.103787	-0.0114661	0.123415	1.05757	0.988599	1.13135	NA	NA	NA	0.00274595	0.00199092	TRUE	0.165608	Unknown	0
4971	bipolar_noukb	TNFRSF1B:P20333:OID21145:v1:Neurology	e8OtNo	TNFRSF1B	Inverse variance weighted	44	rs10255167, rs10737496, rs10791849, rs10866641, rs112481526, rs113779084, rs115694474, rs11764361, rs11870683, rs12154473, rs12575685, rs12932628, rs13044225, rs13195401, rs13417268, rs1487445, rs174592, rs2126180, rs2159100, rs2273738, rs228768, rs237460, rs2577831, rs2693698, rs28455634, rs28565152, rs2953928, rs35306827, rs35958438, rs41315395, rs4331993, rs4447398, rs4619651, rs5758064, rs61846516, rs62489493, rs67712855, rs6887473, rs6946056, rs6954854, rs6992333, rs7201930, rs748455, rs9834970	-0.0452926	0.0278441	0.103812	-0.099867	0.00928185	0.955718	0.904958	1.00933	NA	NA	NA	0.00549469	0.00356906	TRUE	0.0115481	TRUE	0
1956	bipolar	CD34:P28906:OID21025:v1:Neurology	F9kYJQ	CD34	Inverse variance weighted	52	rs10043984, rs10255167, rs10737496, rs10791849, rs10866641, rs10994415, rs11062170, rs112481526, rs113779084, rs115694474, rs11764361, rs12575685, rs12668848, rs12932628, rs13044225, rs13195402, rs13417268, rs1487445, rs17183814, rs174592, rs1998820, rs2011302, rs2126180, rs2273738, rs228768, rs2336147, rs237460, rs2693698, rs28455634, rs28565152, rs2953928, rs35306827, rs35958438, rs41315395, rs4331993, rs4447398, rs4619651, rs4790841, rs5758064, rs61554907, rs62489493, rs67712855, rs6887473, rs6946056, rs6954854, rs696366, rs6992333, rs7108878, rs7201930, rs748455, rs7707252, rs9834970	-0.0284913	0.0175171	0.103846	-0.0628247	0.00584215	0.971911	0.939108	1.00586	NA	NA	NA	0.00526499	0.00165544	TRUE	1.61853e-08	TRUE	0
9035	schizophrenia	ESM1:Q9NQ30:OID20758:v1:Inflammation	qHtopr	ESM1	Inverse variance weighted	147	rs1000237, rs10035564, rs10086619, rs10108980, rs10117, rs10861176, rs10873538, rs10876446, rs11027839, rs11136325, rs11165867, rs11191580, rs11210892, rs11223774, rs113264400, rs11534045, rs11587347, rs11664298, rs11693094, rs117178087, rs11740474, rs11941714, rs1198588, rs12129573, rs12138231, rs12151767, rs12285419, rs12293670, rs12303743, rs12489270, rs12652777, rs12712510, rs12771371, rs12833624, rs12877581, rs12883788, rs13016542, rs13107325, rs13195636, rs13233308, rs132582, rs1430894, rs145071536, rs1451488, rs149165, rs1593304, rs1604060, rs1615350, rs167924, rs16851048, rs16867571, rs17016552, rs17194490, rs17731, rs187557, rs1881046, rs1901512, rs1915019, rs2053079, rs2078266, rs215412, rs217336, rs2238057, rs2252074, rs2332700, rs2333321, rs2381411, rs2455415, rs2456020, rs2514218, rs2710323, rs2815731, rs2909457, rs2999392, rs308697, rs35351411, rs35734242, rs3739118, rs3770754, rs3791710, rs3795310, rs3802924, rs3814883, rs3824451, rs4129585, rs4575535, rs4632195, rs4636654, rs4653164, rs4702, rs4766428, rs4779050, rs4812325, rs4921741, rs498591, rs500102, rs505061, rs56205728, rs56335113, rs57433322, rs5751191, rs58120505, rs60135207, rs6125656, rs61857878, rs61937595, rs62018952, rs62183855, rs634940, rs6482437, rs6520064, rs6538539, rs6546857, rs6549963, rs6673880, rs6715366, rs6798742, rs6943762, rs6974218, rs6984242, rs708228, rs7112616, rs713692, rs7251, rs72802868, rs728055, rs72943392, rs72986630, rs73229090, rs73292401, rs7515363, rs7575796, rs7634476, rs7647398, rs76838079, rs778371, rs7798283, rs7830315, rs79210963, rs79445414, rs8055219, rs9304548, rs9318627, rs9461916, rs9636107, rs9687282, rs9876421	0.019919	0.0122525	0.10401	-0.00409582	0.0439338	1.02012	0.995913	1.04491	NA	NA	NA	0.0501938	0.0066555	TRUE	2.74563e-126	TRUE	0
663	anxiety_pgc_2026	FUS:P35637:OID21256:v1:Oncology	lgKzbn	FUS	Inverse variance weighted	57	rs10476497, rs10959883, rs10961649, rs11241568, rs11580539, rs11592506, rs11599236, rs12588874, rs12624433, rs12699332, rs13056300, rs13287777, rs150438595, rs17407658, rs174560, rs2066928, rs2070865, rs2071754, rs2165077, rs2289590, rs2371365, rs2710323, rs28474857, rs285011, rs2888367, rs3007061, rs34723450, rs36119415, rs3847960, rs4382947, rs4395923, rs4801024, rs4856929, rs4976976, rs5015511, rs58825580, rs6047130, rs61928096, rs61990288, rs6539062, rs6574271, rs7110863, rs7121169, rs72704544, rs7290074, rs73034295, rs7570682, rs77960, rs79556790, rs7997746, rs8091977, rs870764, rs9373363, rs9534593, rs9556979, rs9867083, rs989657	0.0551155	0.0339159	0.10415	-0.0113598	0.121591	1.05666	0.988705	1.12929	NA	NA	NA	0.00274595	0.00179648	TRUE	0.0746114	Unknown	0
7001	depression_Als_ukb_included	CCL8:P80075:OID21466:v1:Oncology	0LShC7	CCL8	Inverse variance weighted	126	rs10026036, rs10119773, rs10149470, rs10173817, rs1021363, rs10465137, rs10514370, rs10890032, rs11030380, rs11034962, rs11135349, rs111442587, rs11183747, rs112171203, rs114851235, rs11579246, rs11612312, rs11621186, rs11665315, rs11682175, rs11756123, rs12131852, rs12160976, rs12190823, rs12517438, rs12635614, rs1267079, rs12919291, rs12958048, rs12967855, rs13056300, rs1320138, rs1435977, rs145678014, rs148108087, rs149142151, rs1548461, rs1553172, rs1644039, rs17255455, rs1730864, rs174546, rs182923402, rs1890946, rs190523, rs1931388, rs1950829, rs2024842, rs2025729, rs2111568, rs2111593, rs2214123, rs2219498, rs2292996, rs2369818, rs2408225, rs2509805, rs2523443, rs2758703, rs28538439, rs28897173, rs2894699, rs2933195, rs2964031, rs2968485, rs30266, rs3088142, rs34207047, rs34488670, rs35905305, rs362280, rs412891, rs4628229, rs4632195, rs4653218, rs4702, rs4837958, rs508502, rs521048, rs55897719, rs55993110, rs56059718, rs57022387, rs612823, rs61902811, rs61903412, rs61904960, rs62170849, rs62535714, rs6479487, rs66511648, rs6713237, rs672230, rs67446571, rs6765468, rs7147531, rs7174069, rs7241572, rs72627231, rs72743363, rs728017, rs72904286, rs73334050, rs74927570, rs7531118, rs7617480, rs761777, rs7629352, rs7791726, rs7837935, rs78689878, rs79255845, rs868754, rs9074, rs907662, rs910187, rs9353364, rs9373363, rs9517313, rs9527064, rs9561317, rs962961, rs9687387, rs9915591, rs9931205, rs993884	0.0435233	0.0267862	0.104197	-0.00897771	0.0960244	1.04448	0.991062	1.10079	NA	NA	NA	0.00506828	0.0039121	TRUE	0.11565	Unknown	0
259	anxiety_pgc_2026	CD300A:Q9UGN4:OID30576:v1:Inflammation_II	lgKzbn	CD300A	Inverse variance weighted	57	rs10476497, rs10959883, rs10961649, rs11241568, rs11580539, rs11592506, rs11599236, rs12588874, rs12624433, rs12699332, rs13056300, rs13287777, rs150438595, rs17407658, rs174560, rs2066928, rs2070865, rs2071754, rs2165077, rs2289590, rs2371365, rs2710323, rs28474857, rs285011, rs2888367, rs3007061, rs34723450, rs36119415, rs3847960, rs4382947, rs4395923, rs4801024, rs4856929, rs4976976, rs5015511, rs58825580, rs6047130, rs61928096, rs61990288, rs6539062, rs6574271, rs7110863, rs7121169, rs72704544, rs7290074, rs73034295, rs7570682, rs77960, rs79556790, rs7997746, rs8091977, rs870764, rs9373363, rs9534593, rs9556979, rs9867083, rs989657	0.0517801	0.0318744	0.104268	-0.0106937	0.114254	1.05314	0.989363	1.12104	NA	NA	NA	0.00274595	0.00172305	TRUE	0.0513935	Unknown	0
9191	schizophrenia	GSN:P06396:OID30714:v1:Inflammation_II	qHtopr	GSN	Inverse variance weighted	147	rs1000237, rs10035564, rs10086619, rs10108980, rs10117, rs10861176, rs10873538, rs10876446, rs11027839, rs11136325, rs11165867, rs11191580, rs11210892, rs11223774, rs113264400, rs11534045, rs11587347, rs11664298, rs11693094, rs117178087, rs11740474, rs11941714, rs1198588, rs12129573, rs12138231, rs12151767, rs12285419, rs12293670, rs12303743, rs12489270, rs12652777, rs12712510, rs12771371, rs12833624, rs12877581, rs12883788, rs13016542, rs13107325, rs13195636, rs13233308, rs132582, rs1430894, rs145071536, rs1451488, rs149165, rs1593304, rs1604060, rs1615350, rs167924, rs16851048, rs16867571, rs17016552, rs17194490, rs17731, rs187557, rs1881046, rs1901512, rs1915019, rs2053079, rs2078266, rs215412, rs217336, rs2238057, rs2252074, rs2332700, rs2333321, rs2381411, rs2455415, rs2456020, rs2514218, rs2710323, rs2815731, rs2909457, rs2999392, rs308697, rs35351411, rs35734242, rs3739118, rs3770754, rs3791710, rs3795310, rs3802924, rs3814883, rs3824451, rs4129585, rs4575535, rs4632195, rs4636654, rs4653164, rs4702, rs4766428, rs4779050, rs4812325, rs4921741, rs498591, rs500102, rs505061, rs56205728, rs56335113, rs57433322, rs5751191, rs58120505, rs60135207, rs6125656, rs61857878, rs61937595, rs62018952, rs62183855, rs634940, rs6482437, rs6520064, rs6538539, rs6546857, rs6549963, rs6673880, rs6715366, rs6798742, rs6943762, rs6974218, rs6984242, rs708228, rs7112616, rs713692, rs7251, rs72802868, rs728055, rs72943392, rs72986630, rs73229090, rs73292401, rs7515363, rs7575796, rs7634476, rs7647398, rs76838079, rs778371, rs7798283, rs7830315, rs79210963, rs79445414, rs8055219, rs9304548, rs9318627, rs9461916, rs9636107, rs9687282, rs9876421	0.0178685	0.0109996	0.104278	-0.00369082	0.0394277	1.01803	0.996316	1.04022	NA	NA	NA	0.0501938	0.00496541	TRUE	9.06455e-147	TRUE	0
6945	depression_Als_ukb_included	C4BPB:P20851:OID21481:v1:Oncology	0LShC7	C4BPB	Inverse variance weighted	126	rs10026036, rs10119773, rs10149470, rs10173817, rs1021363, rs10465137, rs10514370, rs10890032, rs11030380, rs11034962, rs11135349, rs111442587, rs11183747, rs112171203, rs114851235, rs11579246, rs11612312, rs11621186, rs11665315, rs11682175, rs11756123, rs12131852, rs12160976, rs12190823, rs12517438, rs12635614, rs1267079, rs12919291, rs12958048, rs12967855, rs13056300, rs1320138, rs1435977, rs145678014, rs148108087, rs149142151, rs1548461, rs1553172, rs1644039, rs17255455, rs1730864, rs174546, rs182923402, rs1890946, rs190523, rs1931388, rs1950829, rs2024842, rs2025729, rs2111568, rs2111593, rs2214123, rs2219498, rs2292996, rs2369818, rs2408225, rs2509805, rs2523443, rs2758703, rs28538439, rs28897173, rs2894699, rs2933195, rs2964031, rs2968485, rs30266, rs3088142, rs34207047, rs34488670, rs35905305, rs362280, rs412891, rs4628229, rs4632195, rs4653218, rs4702, rs4837958, rs508502, rs521048, rs55897719, rs55993110, rs56059718, rs57022387, rs612823, rs61902811, rs61903412, rs61904960, rs62170849, rs62535714, rs6479487, rs66511648, rs6713237, rs672230, rs67446571, rs6765468, rs7147531, rs7174069, rs7241572, rs72627231, rs72743363, rs728017, rs72904286, rs73334050, rs74927570, rs7531118, rs7617480, rs761777, rs7629352, rs7791726, rs7837935, rs78689878, rs79255845, rs868754, rs9074, rs907662, rs910187, rs9353364, rs9373363, rs9517313, rs9527064, rs9561317, rs962961, rs9687387, rs9915591, rs9931205, rs993884	0.0565035	0.0347876	0.104324	-0.0116802	0.124687	1.05813	0.988388	1.13279	NA	NA	NA	0.00506828	0.00524021	FALSE	0.827586	Unknown	0
8206	depression_Als_ukb_included	SLC27A4:Q6P1M0:OID20814:v1:Neurology	0LShC7	SLC27A4	Inverse variance weighted	126	rs10026036, rs10119773, rs10149470, rs10173817, rs1021363, rs10465137, rs10514370, rs10890032, rs11030380, rs11034962, rs11135349, rs111442587, rs11183747, rs112171203, rs114851235, rs11579246, rs11612312, rs11621186, rs11665315, rs11682175, rs11756123, rs12131852, rs12160976, rs12190823, rs12517438, rs12635614, rs1267079, rs12919291, rs12958048, rs12967855, rs13056300, rs1320138, rs1435977, rs145678014, rs148108087, rs149142151, rs1548461, rs1553172, rs1644039, rs17255455, rs1730864, rs174546, rs182923402, rs1890946, rs190523, rs1931388, rs1950829, rs2024842, rs2025729, rs2111568, rs2111593, rs2214123, rs2219498, rs2292996, rs2369818, rs2408225, rs2509805, rs2523443, rs2758703, rs28538439, rs28897173, rs2894699, rs2933195, rs2964031, rs2968485, rs30266, rs3088142, rs34207047, rs34488670, rs35905305, rs362280, rs412891, rs4628229, rs4632195, rs4653218, rs4702, rs4837958, rs508502, rs521048, rs55897719, rs55993110, rs56059718, rs57022387, rs612823, rs61902811, rs61903412, rs61904960, rs62170849, rs62535714, rs6479487, rs66511648, rs6713237, rs672230, rs67446571, rs6765468, rs7147531, rs7174069, rs7241572, rs72627231, rs72743363, rs728017, rs72904286, rs73334050, rs74927570, rs7531118, rs7617480, rs761777, rs7629352, rs7791726, rs7837935, rs78689878, rs79255845, rs868754, rs9074, rs907662, rs910187, rs9353364, rs9373363, rs9517313, rs9527064, rs9561317, rs962961, rs9687387, rs9915591, rs9931205, rs993884	0.0535031	0.0329536	0.104464	-0.011086	0.118092	1.05496	0.988975	1.12535	NA	NA	NA	0.00506828	0.00329847	TRUE	0.0135977	TRUE	0
3857	bipolar_noukb	DCTPP1:Q9H773:OID20148:v1:Cardiometabolic	e8OtNo	DCTPP1	Inverse variance weighted	44	rs10255167, rs10737496, rs10791849, rs10866641, rs112481526, rs113779084, rs115694474, rs11764361, rs11870683, rs12154473, rs12575685, rs12932628, rs13044225, rs13195401, rs13417268, rs1487445, rs174592, rs2126180, rs2159100, rs2273738, rs228768, rs237460, rs2577831, rs2693698, rs28455634, rs28565152, rs2953928, rs35306827, rs35958438, rs41315395, rs4331993, rs4447398, rs4619651, rs5758064, rs61846516, rs62489493, rs67712855, rs6887473, rs6946056, rs6954854, rs6992333, rs7201930, rs748455, rs9834970	0.033635	0.0207177	0.104486	-0.00697182	0.0742417	1.03421	0.993052	1.07707	NA	NA	NA	0.00549469	0.00180122	TRUE	2.72655e-08	TRUE	0
1648	anxiety_pgc_2026	VASP:P50552:OID30692:v1:Inflammation_II	lgKzbn	VASP	Inverse variance weighted	57	rs10476497, rs10959883, rs10961649, rs11241568, rs11580539, rs11592506, rs11599236, rs12588874, rs12624433, rs12699332, rs13056300, rs13287777, rs150438595, rs17407658, rs174560, rs2066928, rs2070865, rs2071754, rs2165077, rs2289590, rs2371365, rs2710323, rs28474857, rs285011, rs2888367, rs3007061, rs34723450, rs36119415, rs3847960, rs4382947, rs4395923, rs4801024, rs4856929, rs4976976, rs5015511, rs58825580, rs6047130, rs61928096, rs61990288, rs6539062, rs6574271, rs7110863, rs7121169, rs72704544, rs7290074, rs73034295, rs7570682, rs77960, rs79556790, rs7997746, rs8091977, rs870764, rs9373363, rs9534593, rs9556979, rs9867083, rs989657	0.0543971	0.0335229	0.104657	-0.0113078	0.120102	1.0559	0.988756	1.12761	NA	NA	NA	0.00274595	0.00184752	TRUE	0.0883588	Unknown	0
7578	depression_Als_ukb_included	IKBKG:Q9Y6K9:OID20544:v1:Inflammation	0LShC7	IKBKG	Inverse variance weighted	126	rs10026036, rs10119773, rs10149470, rs10173817, rs1021363, rs10465137, rs10514370, rs10890032, rs11030380, rs11034962, rs11135349, rs111442587, rs11183747, rs112171203, rs114851235, rs11579246, rs11612312, rs11621186, rs11665315, rs11682175, rs11756123, rs12131852, rs12160976, rs12190823, rs12517438, rs12635614, rs1267079, rs12919291, rs12958048, rs12967855, rs13056300, rs1320138, rs1435977, rs145678014, rs148108087, rs149142151, rs1548461, rs1553172, rs1644039, rs17255455, rs1730864, rs174546, rs182923402, rs1890946, rs190523, rs1931388, rs1950829, rs2024842, rs2025729, rs2111568, rs2111593, rs2214123, rs2219498, rs2292996, rs2369818, rs2408225, rs2509805, rs2523443, rs2758703, rs28538439, rs28897173, rs2894699, rs2933195, rs2964031, rs2968485, rs30266, rs3088142, rs34207047, rs34488670, rs35905305, rs362280, rs412891, rs4628229, rs4632195, rs4653218, rs4702, rs4837958, rs508502, rs521048, rs55897719, rs55993110, rs56059718, rs57022387, rs612823, rs61902811, rs61903412, rs61904960, rs62170849, rs62535714, rs6479487, rs66511648, rs6713237, rs672230, rs67446571, rs6765468, rs7147531, rs7174069, rs7241572, rs72627231, rs72743363, rs728017, rs72904286, rs73334050, rs74927570, rs7531118, rs7617480, rs761777, rs7629352, rs7791726, rs7837935, rs78689878, rs79255845, rs868754, rs9074, rs907662, rs910187, rs9353364, rs9373363, rs9517313, rs9527064, rs9561317, rs962961, rs9687387, rs9915591, rs9931205, rs993884	0.0517789	0.0319188	0.104759	-0.010782	0.11434	1.05314	0.989276	1.12113	NA	NA	NA	0.00506828	0.00382969	TRUE	0.0914763	Unknown	0
7079	depression_Als_ukb_included	CELSR2:Q9HCU4:OID30593:v1:Inflammation_II	0LShC7	CELSR2	Inverse variance weighted	126	rs10026036, rs10119773, rs10149470, rs10173817, rs1021363, rs10465137, rs10514370, rs10890032, rs11030380, rs11034962, rs11135349, rs111442587, rs11183747, rs112171203, rs114851235, rs11579246, rs11612312, rs11621186, rs11665315, rs11682175, rs11756123, rs12131852, rs12160976, rs12190823, rs12517438, rs12635614, rs1267079, rs12919291, rs12958048, rs12967855, rs13056300, rs1320138, rs1435977, rs145678014, rs148108087, rs149142151, rs1548461, rs1553172, rs1644039, rs17255455, rs1730864, rs174546, rs182923402, rs1890946, rs190523, rs1931388, rs1950829, rs2024842, rs2025729, rs2111568, rs2111593, rs2214123, rs2219498, rs2292996, rs2369818, rs2408225, rs2509805, rs2523443, rs2758703, rs28538439, rs28897173, rs2894699, rs2933195, rs2964031, rs2968485, rs30266, rs3088142, rs34207047, rs34488670, rs35905305, rs362280, rs412891, rs4628229, rs4632195, rs4653218, rs4702, rs4837958, rs508502, rs521048, rs55897719, rs55993110, rs56059718, rs57022387, rs612823, rs61902811, rs61903412, rs61904960, rs62170849, rs62535714, rs6479487, rs66511648, rs6713237, rs672230, rs67446571, rs6765468, rs7147531, rs7174069, rs7241572, rs72627231, rs72743363, rs728017, rs72904286, rs73334050, rs74927570, rs7531118, rs7617480, rs761777, rs7629352, rs7791726, rs7837935, rs78689878, rs79255845, rs868754, rs9074, rs907662, rs910187, rs9353364, rs9373363, rs9517313, rs9527064, rs9561317, rs962961, rs9687387, rs9915591, rs9931205, rs993884	0.0535065	0.0329875	0.104798	-0.011149	0.118162	1.05496	0.988913	1.12543	NA	NA	NA	0.00506828	0.00457769	TRUE	0.524411	Unknown	0
4014	bipolar_noukb	FGFR2:P21802:OID21478:v1:Oncology	e8OtNo	FGFR2	Inverse variance weighted	44	rs10255167, rs10737496, rs10791849, rs10866641, rs112481526, rs113779084, rs115694474, rs11764361, rs11870683, rs12154473, rs12575685, rs12932628, rs13044225, rs13195401, rs13417268, rs1487445, rs174592, rs2126180, rs2159100, rs2273738, rs228768, rs237460, rs2577831, rs2693698, rs28455634, rs28565152, rs2953928, rs35306827, rs35958438, rs41315395, rs4331993, rs4447398, rs4619651, rs5758064, rs61846516, rs62489493, rs67712855, rs6887473, rs6946056, rs6954854, rs6992333, rs7201930, rs748455, rs9834970	-0.029433	0.0181491	0.10486	-0.0650052	0.0061392	0.970996	0.937063	1.00616	NA	NA	NA	0.00549469	0.00135867	TRUE	5.88885e-11	TRUE	0
1662	anxiety_pgc_2026	VSIG4:Q9Y279:OID21144:v1:Neurology	lgKzbn	VSIG4	Inverse variance weighted	57	rs10476497, rs10959883, rs10961649, rs11241568, rs11580539, rs11592506, rs11599236, rs12588874, rs12624433, rs12699332, rs13056300, rs13287777, rs150438595, rs17407658, rs174560, rs2066928, rs2070865, rs2071754, rs2165077, rs2289590, rs2371365, rs2710323, rs28474857, rs285011, rs2888367, rs3007061, rs34723450, rs36119415, rs3847960, rs4382947, rs4395923, rs4801024, rs4856929, rs4976976, rs5015511, rs58825580, rs6047130, rs61928096, rs61990288, rs6539062, rs6574271, rs7110863, rs7121169, rs72704544, rs7290074, rs73034295, rs7570682, rs77960, rs79556790, rs7997746, rs8091977, rs870764, rs9373363, rs9534593, rs9556979, rs9867083, rs989657	0.0578119	0.0356582	0.104958	-0.0120782	0.127702	1.05952	0.987994	1.13621	NA	NA	NA	0.00274595	0.00267281	TRUE	0.899229	Unknown	0
9971	schizophrenia	SUSD4:Q5VX71:OID31398:v1:Oncology_II	qHtopr	SUSD4	Inverse variance weighted	147	rs1000237, rs10035564, rs10086619, rs10108980, rs10117, rs10861176, rs10873538, rs10876446, rs11027839, rs11136325, rs11165867, rs11191580, rs11210892, rs11223774, rs113264400, rs11534045, rs11587347, rs11664298, rs11693094, rs117178087, rs11740474, rs11941714, rs1198588, rs12129573, rs12138231, rs12151767, rs12285419, rs12293670, rs12303743, rs12489270, rs12652777, rs12712510, rs12771371, rs12833624, rs12877581, rs12883788, rs13016542, rs13107325, rs13195636, rs13233308, rs132582, rs1430894, rs145071536, rs1451488, rs149165, rs1593304, rs1604060, rs1615350, rs167924, rs16851048, rs16867571, rs17016552, rs17194490, rs17731, rs187557, rs1881046, rs1901512, rs1915019, rs2053079, rs2078266, rs215412, rs217336, rs2238057, rs2252074, rs2332700, rs2333321, rs2381411, rs2455415, rs2456020, rs2514218, rs2710323, rs2815731, rs2909457, rs2999392, rs308697, rs35351411, rs35734242, rs3739118, rs3770754, rs3791710, rs3795310, rs3802924, rs3814883, rs3824451, rs4129585, rs4575535, rs4632195, rs4636654, rs4653164, rs4702, rs4766428, rs4779050, rs4812325, rs4921741, rs498591, rs500102, rs505061, rs56205728, rs56335113, rs57433322, rs5751191, rs58120505, rs60135207, rs6125656, rs61857878, rs61937595, rs62018952, rs62183855, rs634940, rs6482437, rs6520064, rs6538539, rs6546857, rs6549963, rs6673880, rs6715366, rs6798742, rs6943762, rs6974218, rs6984242, rs708228, rs7112616, rs713692, rs7251, rs72802868, rs728055, rs72943392, rs72986630, rs73229090, rs73292401, rs7515363, rs7575796, rs7634476, rs7647398, rs76838079, rs778371, rs7798283, rs7830315, rs79210963, rs79445414, rs8055219, rs9304548, rs9318627, rs9461916, rs9636107, rs9687282, rs9876421	0.0167736	0.0103469	0.104991	-0.00350629	0.0370534	1.01692	0.9965	1.03775	NA	NA	NA	0.0501938	0.00416435	TRUE	1.27751e-157	TRUE	0
2834	bipolar	OCLN:Q16625:OID31069:v1:Neurology_II	F9kYJQ	OCLN	Inverse variance weighted	52	rs10043984, rs10255167, rs10737496, rs10791849, rs10866641, rs10994415, rs11062170, rs112481526, rs113779084, rs115694474, rs11764361, rs12575685, rs12668848, rs12932628, rs13044225, rs13195402, rs13417268, rs1487445, rs17183814, rs174592, rs1998820, rs2011302, rs2126180, rs2273738, rs228768, rs2336147, rs237460, rs2693698, rs28455634, rs28565152, rs2953928, rs35306827, rs35958438, rs41315395, rs4331993, rs4447398, rs4619651, rs4790841, rs5758064, rs61554907, rs62489493, rs67712855, rs6887473, rs6946056, rs6954854, rs696366, rs6992333, rs7108878, rs7201930, rs748455, rs7707252, rs9834970	-0.0298514	0.0184157	0.105023	-0.0659462	0.00624339	0.97059	0.936181	1.00626	NA	NA	NA	0.00526499	0.00194176	TRUE	4.44472e-07	TRUE	0
6209	depression_Als_noukb_included	NUCB2:P80303:OID21448:v1:Oncology	fLlnK0	NUCB2	Inverse variance weighted	42	rs10097643, rs10465137, rs10890032, rs10973170, rs10992800, rs11756123, rs12028164, rs1239771, rs12800853, rs13017298, rs13414880, rs1372500, rs1488627, rs17117923, rs17255455, rs1931388, rs1950829, rs2509805, rs2523432, rs283466, rs34207047, rs34890793, rs4632195, rs4663414, rs4702, rs4776729, rs60157091, rs6063085, rs612823, rs62442924, rs6732156, rs7127383, rs7236656, rs73035954, rs7531118, rs7629352, rs7674555, rs76966748, rs78765360, rs8072225, rs9353368, rs9964724	0.0677878	0.0418228	0.105054	-0.014185	0.149761	1.07014	0.985915	1.16156	NA	NA	NA	0.00239614	0.00115668	TRUE	0.00717034	TRUE	0
4975	bipolar_noukb	TNFRSF8:P28908:OID21049:v1:Neurology	e8OtNo	TNFRSF8	Inverse variance weighted	44	rs10255167, rs10737496, rs10791849, rs10866641, rs112481526, rs113779084, rs115694474, rs11764361, rs11870683, rs12154473, rs12575685, rs12932628, rs13044225, rs13195401, rs13417268, rs1487445, rs174592, rs2126180, rs2159100, rs2273738, rs228768, rs237460, rs2577831, rs2693698, rs28455634, rs28565152, rs2953928, rs35306827, rs35958438, rs41315395, rs4331993, rs4447398, rs4619651, rs5758064, rs61846516, rs62489493, rs67712855, rs6887473, rs6946056, rs6954854, rs6992333, rs7201930, rs748455, rs9834970	-0.049575	0.0305887	0.105083	-0.109529	0.0103788	0.951634	0.896256	1.01043	NA	NA	NA	0.00549469	0.00453007	TRUE	0.229145	Unknown	0
1485	anxiety_pgc_2026	SPOCK1:Q08629:OID20924:v1:Neurology	lgKzbn	SPOCK1	Inverse variance weighted	57	rs10476497, rs10959883, rs10961649, rs11241568, rs11580539, rs11592506, rs11599236, rs12588874, rs12624433, rs12699332, rs13056300, rs13287777, rs150438595, rs17407658, rs174560, rs2066928, rs2070865, rs2071754, rs2165077, rs2289590, rs2371365, rs2710323, rs28474857, rs285011, rs2888367, rs3007061, rs34723450, rs36119415, rs3847960, rs4382947, rs4395923, rs4801024, rs4856929, rs4976976, rs5015511, rs58825580, rs6047130, rs61928096, rs61990288, rs6539062, rs6574271, rs7110863, rs7121169, rs72704544, rs7290074, rs73034295, rs7570682, rs77960, rs79556790, rs7997746, rs8091977, rs870764, rs9373363, rs9534593, rs9556979, rs9867083, rs989657	-0.0671032	0.0414097	0.105132	-0.148266	0.0140599	0.935099	0.862202	1.01416	NA	NA	NA	0.00274595	0.00319219	FALSE	0.461682	Unknown	0
1418	anxiety_pgc_2026	SFTPA2:Q8IWL1:OID21218:v1:Oncology	lgKzbn	SFTPA2	Inverse variance weighted	57	rs10476497, rs10959883, rs10961649, rs11241568, rs11580539, rs11592506, rs11599236, rs12588874, rs12624433, rs12699332, rs13056300, rs13287777, rs150438595, rs17407658, rs174560, rs2066928, rs2070865, rs2071754, rs2165077, rs2289590, rs2371365, rs2710323, rs28474857, rs285011, rs2888367, rs3007061, rs34723450, rs36119415, rs3847960, rs4382947, rs4395923, rs4801024, rs4856929, rs4976976, rs5015511, rs58825580, rs6047130, rs61928096, rs61990288, rs6539062, rs6574271, rs7110863, rs7121169, rs72704544, rs7290074, rs73034295, rs7570682, rs77960, rs79556790, rs7997746, rs8091977, rs870764, rs9373363, rs9534593, rs9556979, rs9867083, rs989657	0.0510992	0.0315338	0.105134	-0.0107071	0.112906	1.05243	0.98935	1.11953	NA	NA	NA	0.00274595	0.00219554	TRUE	0.323125	Unknown	0
3059	bipolar	SCGB3A2:Q96PL1:OID20723:v1:Inflammation	F9kYJQ	SCGB3A2	Inverse variance weighted	52	rs10043984, rs10255167, rs10737496, rs10791849, rs10866641, rs10994415, rs11062170, rs112481526, rs113779084, rs115694474, rs11764361, rs12575685, rs12668848, rs12932628, rs13044225, rs13195402, rs13417268, rs1487445, rs17183814, rs174592, rs1998820, rs2011302, rs2126180, rs2273738, rs228768, rs2336147, rs237460, rs2693698, rs28455634, rs28565152, rs2953928, rs35306827, rs35958438, rs41315395, rs4331993, rs4447398, rs4619651, rs4790841, rs5758064, rs61554907, rs62489493, rs67712855, rs6887473, rs6946056, rs6954854, rs696366, rs6992333, rs7108878, rs7201930, rs748455, rs7707252, rs9834970	-0.0283254	0.0174832	0.105201	-0.0625925	0.00594174	0.972072	0.939326	1.00596	NA	NA	NA	0.00526499	0.0015059	TRUE	2.34669e-09	TRUE	0
6272	depression_Als_noukb_included	PGF:P49763:OID20673:v1:Inflammation	fLlnK0	PGF	Inverse variance weighted	42	rs10097643, rs10465137, rs10890032, rs10973170, rs10992800, rs11756123, rs12028164, rs1239771, rs12800853, rs13017298, rs13414880, rs1372500, rs1488627, rs17117923, rs17255455, rs1931388, rs1950829, rs2509805, rs2523432, rs283466, rs34207047, rs34890793, rs4632195, rs4663414, rs4702, rs4776729, rs60157091, rs6063085, rs612823, rs62442924, rs6732156, rs7127383, rs7236656, rs73035954, rs7531118, rs7629352, rs7674555, rs76966748, rs78765360, rs8072225, rs9353368, rs9964724	-0.0749122	0.0462786	0.105507	-0.165618	0.0157938	0.927825	0.84737	1.01592	NA	NA	NA	0.00239614	0.00213034	TRUE	0.614073	Unknown	0
8810	schizophrenia	CLEC4G:Q6UXB4:OID20590:v1:Inflammation	qHtopr	CLEC4G	Inverse variance weighted	147	rs1000237, rs10035564, rs10086619, rs10108980, rs10117, rs10861176, rs10873538, rs10876446, rs11027839, rs11136325, rs11165867, rs11191580, rs11210892, rs11223774, rs113264400, rs11534045, rs11587347, rs11664298, rs11693094, rs117178087, rs11740474, rs11941714, rs1198588, rs12129573, rs12138231, rs12151767, rs12285419, rs12293670, rs12303743, rs12489270, rs12652777, rs12712510, rs12771371, rs12833624, rs12877581, rs12883788, rs13016542, rs13107325, rs13195636, rs13233308, rs132582, rs1430894, rs145071536, rs1451488, rs149165, rs1593304, rs1604060, rs1615350, rs167924, rs16851048, rs16867571, rs17016552, rs17194490, rs17731, rs187557, rs1881046, rs1901512, rs1915019, rs2053079, rs2078266, rs215412, rs217336, rs2238057, rs2252074, rs2332700, rs2333321, rs2381411, rs2455415, rs2456020, rs2514218, rs2710323, rs2815731, rs2909457, rs2999392, rs308697, rs35351411, rs35734242, rs3739118, rs3770754, rs3791710, rs3795310, rs3802924, rs3814883, rs3824451, rs4129585, rs4575535, rs4632195, rs4636654, rs4653164, rs4702, rs4766428, rs4779050, rs4812325, rs4921741, rs498591, rs500102, rs505061, rs56205728, rs56335113, rs57433322, rs5751191, rs58120505, rs60135207, rs6125656, rs61857878, rs61937595, rs62018952, rs62183855, rs634940, rs6482437, rs6520064, rs6538539, rs6546857, rs6549963, rs6673880, rs6715366, rs6798742, rs6943762, rs6974218, rs6984242, rs708228, rs7112616, rs713692, rs7251, rs72802868, rs728055, rs72943392, rs72986630, rs73229090, rs73292401, rs7515363, rs7575796, rs7634476, rs7647398, rs76838079, rs778371, rs7798283, rs7830315, rs79210963, rs79445414, rs8055219, rs9304548, rs9318627, rs9461916, rs9636107, rs9687282, rs9876421	-0.0191902	0.0118655	0.105811	-0.0424465	0.00406617	0.980993	0.958442	1.00407	NA	NA	NA	0.0501938	0.00647658	TRUE	3.28964e-128	TRUE	0
10101	schizophrenia	VASH1:Q7L8A9:OID20516:v1:Inflammation	qHtopr	VASH1	Inverse variance weighted	147	rs1000237, rs10035564, rs10086619, rs10108980, rs10117, rs10861176, rs10873538, rs10876446, rs11027839, rs11136325, rs11165867, rs11191580, rs11210892, rs11223774, rs113264400, rs11534045, rs11587347, rs11664298, rs11693094, rs117178087, rs11740474, rs11941714, rs1198588, rs12129573, rs12138231, rs12151767, rs12285419, rs12293670, rs12303743, rs12489270, rs12652777, rs12712510, rs12771371, rs12833624, rs12877581, rs12883788, rs13016542, rs13107325, rs13195636, rs13233308, rs132582, rs1430894, rs145071536, rs1451488, rs149165, rs1593304, rs1604060, rs1615350, rs167924, rs16851048, rs16867571, rs17016552, rs17194490, rs17731, rs187557, rs1881046, rs1901512, rs1915019, rs2053079, rs2078266, rs215412, rs217336, rs2238057, rs2252074, rs2332700, rs2333321, rs2381411, rs2455415, rs2456020, rs2514218, rs2710323, rs2815731, rs2909457, rs2999392, rs308697, rs35351411, rs35734242, rs3739118, rs3770754, rs3791710, rs3795310, rs3802924, rs3814883, rs3824451, rs4129585, rs4575535, rs4632195, rs4636654, rs4653164, rs4702, rs4766428, rs4779050, rs4812325, rs4921741, rs498591, rs500102, rs505061, rs56205728, rs56335113, rs57433322, rs5751191, rs58120505, rs60135207, rs6125656, rs61857878, rs61937595, rs62018952, rs62183855, rs634940, rs6482437, rs6520064, rs6538539, rs6546857, rs6549963, rs6673880, rs6715366, rs6798742, rs6943762, rs6974218, rs6984242, rs708228, rs7112616, rs713692, rs7251, rs72802868, rs728055, rs72943392, rs72986630, rs73229090, rs73292401, rs7515363, rs7575796, rs7634476, rs7647398, rs76838079, rs778371, rs7798283, rs7830315, rs79210963, rs79445414, rs8055219, rs9304548, rs9318627, rs9461916, rs9636107, rs9687282, rs9876421	0.0174393	0.0107851	0.105882	-0.00369946	0.0385781	1.01759	0.996307	1.03933	NA	NA	NA	0.0501938	0.00422688	TRUE	2.92244e-156	TRUE	0
7008	depression_Als_ukb_included	CD14:P08571:OID20378:v1:Cardiometabolic	0LShC7	CD14	Inverse variance weighted	126	rs10026036, rs10119773, rs10149470, rs10173817, rs1021363, rs10465137, rs10514370, rs10890032, rs11030380, rs11034962, rs11135349, rs111442587, rs11183747, rs112171203, rs114851235, rs11579246, rs11612312, rs11621186, rs11665315, rs11682175, rs11756123, rs12131852, rs12160976, rs12190823, rs12517438, rs12635614, rs1267079, rs12919291, rs12958048, rs12967855, rs13056300, rs1320138, rs1435977, rs145678014, rs148108087, rs149142151, rs1548461, rs1553172, rs1644039, rs17255455, rs1730864, rs174546, rs182923402, rs1890946, rs190523, rs1931388, rs1950829, rs2024842, rs2025729, rs2111568, rs2111593, rs2214123, rs2219498, rs2292996, rs2369818, rs2408225, rs2509805, rs2523443, rs2758703, rs28538439, rs28897173, rs2894699, rs2933195, rs2964031, rs2968485, rs30266, rs3088142, rs34207047, rs34488670, rs35905305, rs362280, rs412891, rs4628229, rs4632195, rs4653218, rs4702, rs4837958, rs508502, rs521048, rs55897719, rs55993110, rs56059718, rs57022387, rs612823, rs61902811, rs61903412, rs61904960, rs62170849, rs62535714, rs6479487, rs66511648, rs6713237, rs672230, rs67446571, rs6765468, rs7147531, rs7174069, rs7241572, rs72627231, rs72743363, rs728017, rs72904286, rs73334050, rs74927570, rs7531118, rs7617480, rs761777, rs7629352, rs7791726, rs7837935, rs78689878, rs79255845, rs868754, rs9074, rs907662, rs910187, rs9353364, rs9373363, rs9517313, rs9527064, rs9561317, rs962961, rs9687387, rs9915591, rs9931205, rs993884	0.0516663	0.0319531	0.105891	-0.0109619	0.114294	1.05302	0.989098	1.12108	NA	NA	NA	0.00506828	0.00408037	TRUE	0.189816	Unknown	0
1877	bipolar	CA12:O43570:OID21344:v1:Oncology	F9kYJQ	CA12	Inverse variance weighted	52	rs10043984, rs10255167, rs10737496, rs10791849, rs10866641, rs10994415, rs11062170, rs112481526, rs113779084, rs115694474, rs11764361, rs12575685, rs12668848, rs12932628, rs13044225, rs13195402, rs13417268, rs1487445, rs17183814, rs174592, rs1998820, rs2011302, rs2126180, rs2273738, rs228768, rs2336147, rs237460, rs2693698, rs28455634, rs28565152, rs2953928, rs35306827, rs35958438, rs41315395, rs4331993, rs4447398, rs4619651, rs4790841, rs5758064, rs61554907, rs62489493, rs67712855, rs6887473, rs6946056, rs6954854, rs696366, rs6992333, rs7108878, rs7201930, rs748455, rs7707252, rs9834970	-0.0283549	0.0175448	0.106064	-0.0627427	0.00603293	0.972043	0.939185	1.00605	NA	NA	NA	0.00526499	0.00169235	TRUE	3.01125e-08	TRUE	0
8307	depression_Als_ukb_included	TFRC:P02786:OID20369:v1:Cardiometabolic	0LShC7	TFRC	Inverse variance weighted	126	rs10026036, rs10119773, rs10149470, rs10173817, rs1021363, rs10465137, rs10514370, rs10890032, rs11030380, rs11034962, rs11135349, rs111442587, rs11183747, rs112171203, rs114851235, rs11579246, rs11612312, rs11621186, rs11665315, rs11682175, rs11756123, rs12131852, rs12160976, rs12190823, rs12517438, rs12635614, rs1267079, rs12919291, rs12958048, rs12967855, rs13056300, rs1320138, rs1435977, rs145678014, rs148108087, rs149142151, rs1548461, rs1553172, rs1644039, rs17255455, rs1730864, rs174546, rs182923402, rs1890946, rs190523, rs1931388, rs1950829, rs2024842, rs2025729, rs2111568, rs2111593, rs2214123, rs2219498, rs2292996, rs2369818, rs2408225, rs2509805, rs2523443, rs2758703, rs28538439, rs28897173, rs2894699, rs2933195, rs2964031, rs2968485, rs30266, rs3088142, rs34207047, rs34488670, rs35905305, rs362280, rs412891, rs4628229, rs4632195, rs4653218, rs4702, rs4837958, rs508502, rs521048, rs55897719, rs55993110, rs56059718, rs57022387, rs612823, rs61902811, rs61903412, rs61904960, rs62170849, rs62535714, rs6479487, rs66511648, rs6713237, rs672230, rs67446571, rs6765468, rs7147531, rs7174069, rs7241572, rs72627231, rs72743363, rs728017, rs72904286, rs73334050, rs74927570, rs7531118, rs7617480, rs761777, rs7629352, rs7791726, rs7837935, rs78689878, rs79255845, rs868754, rs9074, rs907662, rs910187, rs9353364, rs9373363, rs9517313, rs9527064, rs9561317, rs962961, rs9687387, rs9915591, rs9931205, rs993884	0.0571451	0.0353672	0.106145	-0.0121746	0.126465	1.05881	0.987899	1.13481	NA	NA	NA	0.00506828	0.00564271	FALSE	0.475167	Unknown	0
1422	anxiety_pgc_2026	SHBG:P04278:OID30685:v1:Inflammation_II	lgKzbn	SHBG	Inverse variance weighted	57	rs10476497, rs10959883, rs10961649, rs11241568, rs11580539, rs11592506, rs11599236, rs12588874, rs12624433, rs12699332, rs13056300, rs13287777, rs150438595, rs17407658, rs174560, rs2066928, rs2070865, rs2071754, rs2165077, rs2289590, rs2371365, rs2710323, rs28474857, rs285011, rs2888367, rs3007061, rs34723450, rs36119415, rs3847960, rs4382947, rs4395923, rs4801024, rs4856929, rs4976976, rs5015511, rs58825580, rs6047130, rs61928096, rs61990288, rs6539062, rs6574271, rs7110863, rs7121169, rs72704544, rs7290074, rs73034295, rs7570682, rs77960, rs79556790, rs7997746, rs8091977, rs870764, rs9373363, rs9534593, rs9556979, rs9867083, rs989657	-0.0491327	0.0304227	0.106311	-0.108761	0.0104959	0.952055	0.896945	1.01055	NA	NA	NA	0.00274595	0.00205509	TRUE	0.200883	Unknown	0
7937	depression_Als_ukb_included	PBLD:P30039:OID20839:v1:Neurology	0LShC7	PBLD	Inverse variance weighted	126	rs10026036, rs10119773, rs10149470, rs10173817, rs1021363, rs10465137, rs10514370, rs10890032, rs11030380, rs11034962, rs11135349, rs111442587, rs11183747, rs112171203, rs114851235, rs11579246, rs11612312, rs11621186, rs11665315, rs11682175, rs11756123, rs12131852, rs12160976, rs12190823, rs12517438, rs12635614, rs1267079, rs12919291, rs12958048, rs12967855, rs13056300, rs1320138, rs1435977, rs145678014, rs148108087, rs149142151, rs1548461, rs1553172, rs1644039, rs17255455, rs1730864, rs174546, rs182923402, rs1890946, rs190523, rs1931388, rs1950829, rs2024842, rs2025729, rs2111568, rs2111593, rs2214123, rs2219498, rs2292996, rs2369818, rs2408225, rs2509805, rs2523443, rs2758703, rs28538439, rs28897173, rs2894699, rs2933195, rs2964031, rs2968485, rs30266, rs3088142, rs34207047, rs34488670, rs35905305, rs362280, rs412891, rs4628229, rs4632195, rs4653218, rs4702, rs4837958, rs508502, rs521048, rs55897719, rs55993110, rs56059718, rs57022387, rs612823, rs61902811, rs61903412, rs61904960, rs62170849, rs62535714, rs6479487, rs66511648, rs6713237, rs672230, rs67446571, rs6765468, rs7147531, rs7174069, rs7241572, rs72627231, rs72743363, rs728017, rs72904286, rs73334050, rs74927570, rs7531118, rs7617480, rs761777, rs7629352, rs7791726, rs7837935, rs78689878, rs79255845, rs868754, rs9074, rs907662, rs910187, rs9353364, rs9373363, rs9517313, rs9527064, rs9561317, rs962961, rs9687387, rs9915591, rs9931205, rs993884	0.0542898	0.0336219	0.106372	-0.0116091	0.120189	1.05579	0.988458	1.12771	NA	NA	NA	0.00506828	0.00488747	TRUE	0.818084	Unknown	0
6871	depression_Als_ukb_included	ARAF:P10398:OID31260:v1:Oncology_II	0LShC7	ARAF	Inverse variance weighted	126	rs10026036, rs10119773, rs10149470, rs10173817, rs1021363, rs10465137, rs10514370, rs10890032, rs11030380, rs11034962, rs11135349, rs111442587, rs11183747, rs112171203, rs114851235, rs11579246, rs11612312, rs11621186, rs11665315, rs11682175, rs11756123, rs12131852, rs12160976, rs12190823, rs12517438, rs12635614, rs1267079, rs12919291, rs12958048, rs12967855, rs13056300, rs1320138, rs1435977, rs145678014, rs148108087, rs149142151, rs1548461, rs1553172, rs1644039, rs17255455, rs1730864, rs174546, rs182923402, rs1890946, rs190523, rs1931388, rs1950829, rs2024842, rs2025729, rs2111568, rs2111593, rs2214123, rs2219498, rs2292996, rs2369818, rs2408225, rs2509805, rs2523443, rs2758703, rs28538439, rs28897173, rs2894699, rs2933195, rs2964031, rs2968485, rs30266, rs3088142, rs34207047, rs34488670, rs35905305, rs362280, rs412891, rs4628229, rs4632195, rs4653218, rs4702, rs4837958, rs508502, rs521048, rs55897719, rs55993110, rs56059718, rs57022387, rs612823, rs61902811, rs61903412, rs61904960, rs62170849, rs62535714, rs6479487, rs66511648, rs6713237, rs672230, rs67446571, rs6765468, rs7147531, rs7174069, rs7241572, rs72627231, rs72743363, rs728017, rs72904286, rs73334050, rs74927570, rs7531118, rs7617480, rs761777, rs7629352, rs7791726, rs7837935, rs78689878, rs79255845, rs868754, rs9074, rs907662, rs910187, rs9353364, rs9373363, rs9517313, rs9527064, rs9561317, rs962961, rs9687387, rs9915591, rs9931205, rs993884	0.0536018	0.033199	0.106406	-0.0114682	0.118672	1.05506	0.988597	1.126	NA	NA	NA	0.00506828	0.00413475	TRUE	0.213607	Unknown	0
9012	schizophrenia	ENPP7:Q6UWV6:OID20689:v1:Inflammation	qHtopr	ENPP7	Inverse variance weighted	147	rs1000237, rs10035564, rs10086619, rs10108980, rs10117, rs10861176, rs10873538, rs10876446, rs11027839, rs11136325, rs11165867, rs11191580, rs11210892, rs11223774, rs113264400, rs11534045, rs11587347, rs11664298, rs11693094, rs117178087, rs11740474, rs11941714, rs1198588, rs12129573, rs12138231, rs12151767, rs12285419, rs12293670, rs12303743, rs12489270, rs12652777, rs12712510, rs12771371, rs12833624, rs12877581, rs12883788, rs13016542, rs13107325, rs13195636, rs13233308, rs132582, rs1430894, rs145071536, rs1451488, rs149165, rs1593304, rs1604060, rs1615350, rs167924, rs16851048, rs16867571, rs17016552, rs17194490, rs17731, rs187557, rs1881046, rs1901512, rs1915019, rs2053079, rs2078266, rs215412, rs217336, rs2238057, rs2252074, rs2332700, rs2333321, rs2381411, rs2455415, rs2456020, rs2514218, rs2710323, rs2815731, rs2909457, rs2999392, rs308697, rs35351411, rs35734242, rs3739118, rs3770754, rs3791710, rs3795310, rs3802924, rs3814883, rs3824451, rs4129585, rs4575535, rs4632195, rs4636654, rs4653164, rs4702, rs4766428, rs4779050, rs4812325, rs4921741, rs498591, rs500102, rs505061, rs56205728, rs56335113, rs57433322, rs5751191, rs58120505, rs60135207, rs6125656, rs61857878, rs61937595, rs62018952, rs62183855, rs634940, rs6482437, rs6520064, rs6538539, rs6546857, rs6549963, rs6673880, rs6715366, rs6798742, rs6943762, rs6974218, rs6984242, rs708228, rs7112616, rs713692, rs7251, rs72802868, rs728055, rs72943392, rs72986630, rs73229090, rs73292401, rs7515363, rs7575796, rs7634476, rs7647398, rs76838079, rs778371, rs7798283, rs7830315, rs79210963, rs79445414, rs8055219, rs9304548, rs9318627, rs9461916, rs9636107, rs9687282, rs9876421	-0.0154903	0.00959488	0.106434	-0.0342962	0.0033157	0.984629	0.966285	1.00332	NA	NA	NA	0.0501938	0.00672726	TRUE	1.93366e-122	TRUE	0
3694	bipolar_noukb	CEACAM6:P40199:OID30362:v1:Cardiometabolic_II	e8OtNo	CEACAM6	Inverse variance weighted	44	rs10255167, rs10737496, rs10791849, rs10866641, rs112481526, rs113779084, rs115694474, rs11764361, rs11870683, rs12154473, rs12575685, rs12932628, rs13044225, rs13195401, rs13417268, rs1487445, rs174592, rs2126180, rs2159100, rs2273738, rs228768, rs237460, rs2577831, rs2693698, rs28455634, rs28565152, rs2953928, rs35306827, rs35958438, rs41315395, rs4331993, rs4447398, rs4619651, rs5758064, rs61846516, rs62489493, rs67712855, rs6887473, rs6946056, rs6954854, rs6992333, rs7201930, rs748455, rs9834970	0.0406154	0.0251648	0.106532	-0.00870759	0.0899383	1.04145	0.99133	1.09411	NA	NA	NA	0.00549469	0.00441833	TRUE	0.177311	Unknown	0
4145	bipolar_noukb	HLA-E:P13747:OID20532:v1:Inflammation	e8OtNo	HLA-E	Inverse variance weighted	44	rs10255167, rs10737496, rs10791849, rs10866641, rs112481526, rs113779084, rs115694474, rs11764361, rs11870683, rs12154473, rs12575685, rs12932628, rs13044225, rs13195401, rs13417268, rs1487445, rs174592, rs2126180, rs2159100, rs2273738, rs228768, rs237460, rs2577831, rs2693698, rs28455634, rs28565152, rs2953928, rs35306827, rs35958438, rs41315395, rs4331993, rs4447398, rs4619651, rs5758064, rs61846516, rs62489493, rs67712855, rs6887473, rs6946056, rs6954854, rs6992333, rs7201930, rs748455, rs9834970	-0.0529151	0.0327999	0.106686	-0.117203	0.0113727	0.948461	0.889405	1.01144	NA	NA	NA	0.00549469	0.026181	FALSE	1.68596e-54	FALSE	0
5416	depression_Als_noukb_included	CHRDL1:Q9BU40:OID20771:v1:Inflammation	fLlnK0	CHRDL1	Inverse variance weighted	42	rs10097643, rs10465137, rs10890032, rs10973170, rs10992800, rs11756123, rs12028164, rs1239771, rs12800853, rs13017298, rs13414880, rs1372500, rs1488627, rs17117923, rs17255455, rs1931388, rs1950829, rs2509805, rs2523432, rs283466, rs34207047, rs34890793, rs4632195, rs4663414, rs4702, rs4776729, rs60157091, rs6063085, rs612823, rs62442924, rs6732156, rs7127383, rs7236656, rs73035954, rs7531118, rs7629352, rs7674555, rs76966748, rs78765360, rs8072225, rs9353368, rs9964724	0.06448	0.0399785	0.106773	-0.0138778	0.142838	1.0666	0.986218	1.15354	NA	NA	NA	0.00239614	0.00143726	TRUE	0.0472883	TRUE	0
7980	depression_Als_ukb_included	PLA2G4A:P47712:OID20685:v1:Inflammation	0LShC7	PLA2G4A	Inverse variance weighted	126	rs10026036, rs10119773, rs10149470, rs10173817, rs1021363, rs10465137, rs10514370, rs10890032, rs11030380, rs11034962, rs11135349, rs111442587, rs11183747, rs112171203, rs114851235, rs11579246, rs11612312, rs11621186, rs11665315, rs11682175, rs11756123, rs12131852, rs12160976, rs12190823, rs12517438, rs12635614, rs1267079, rs12919291, rs12958048, rs12967855, rs13056300, rs1320138, rs1435977, rs145678014, rs148108087, rs149142151, rs1548461, rs1553172, rs1644039, rs17255455, rs1730864, rs174546, rs182923402, rs1890946, rs190523, rs1931388, rs1950829, rs2024842, rs2025729, rs2111568, rs2111593, rs2214123, rs2219498, rs2292996, rs2369818, rs2408225, rs2509805, rs2523443, rs2758703, rs28538439, rs28897173, rs2894699, rs2933195, rs2964031, rs2968485, rs30266, rs3088142, rs34207047, rs34488670, rs35905305, rs362280, rs412891, rs4628229, rs4632195, rs4653218, rs4702, rs4837958, rs508502, rs521048, rs55897719, rs55993110, rs56059718, rs57022387, rs612823, rs61902811, rs61903412, rs61904960, rs62170849, rs62535714, rs6479487, rs66511648, rs6713237, rs672230, rs67446571, rs6765468, rs7147531, rs7174069, rs7241572, rs72627231, rs72743363, rs728017, rs72904286, rs73334050, rs74927570, rs7531118, rs7617480, rs761777, rs7629352, rs7791726, rs7837935, rs78689878, rs79255845, rs868754, rs9074, rs907662, rs910187, rs9353364, rs9373363, rs9517313, rs9527064, rs9561317, rs962961, rs9687387, rs9915591, rs9931205, rs993884	0.0525139	0.0325614	0.106795	-0.0113063	0.116334	1.05392	0.988757	1.12337	NA	NA	NA	0.00506828	0.00398303	TRUE	0.141735	Unknown	0
5170	depression_Als_noukb_included	APLP1:P51693:OID20164:v1:Cardiometabolic	fLlnK0	APLP1	Inverse variance weighted	42	rs10097643, rs10465137, rs10890032, rs10973170, rs10992800, rs11756123, rs12028164, rs1239771, rs12800853, rs13017298, rs13414880, rs1372500, rs1488627, rs17117923, rs17255455, rs1931388, rs1950829, rs2509805, rs2523432, rs283466, rs34207047, rs34890793, rs4632195, rs4663414, rs4702, rs4776729, rs60157091, rs6063085, rs612823, rs62442924, rs6732156, rs7127383, rs7236656, rs73035954, rs7531118, rs7629352, rs7674555, rs76966748, rs78765360, rs8072225, rs9353368, rs9964724	-0.0698355	0.0433129	0.106886	-0.154729	0.0150578	0.932547	0.856647	1.01517	NA	NA	NA	0.00239614	0.00111906	TRUE	0.00542128	TRUE	0
8347	depression_Als_ukb_included	TNFRSF12A:Q9NP84:OID21482:v1:Oncology	0LShC7	TNFRSF12A	Inverse variance weighted	126	rs10026036, rs10119773, rs10149470, rs10173817, rs1021363, rs10465137, rs10514370, rs10890032, rs11030380, rs11034962, rs11135349, rs111442587, rs11183747, rs112171203, rs114851235, rs11579246, rs11612312, rs11621186, rs11665315, rs11682175, rs11756123, rs12131852, rs12160976, rs12190823, rs12517438, rs12635614, rs1267079, rs12919291, rs12958048, rs12967855, rs13056300, rs1320138, rs1435977, rs145678014, rs148108087, rs149142151, rs1548461, rs1553172, rs1644039, rs17255455, rs1730864, rs174546, rs182923402, rs1890946, rs190523, rs1931388, rs1950829, rs2024842, rs2025729, rs2111568, rs2111593, rs2214123, rs2219498, rs2292996, rs2369818, rs2408225, rs2509805, rs2523443, rs2758703, rs28538439, rs28897173, rs2894699, rs2933195, rs2964031, rs2968485, rs30266, rs3088142, rs34207047, rs34488670, rs35905305, rs362280, rs412891, rs4628229, rs4632195, rs4653218, rs4702, rs4837958, rs508502, rs521048, rs55897719, rs55993110, rs56059718, rs57022387, rs612823, rs61902811, rs61903412, rs61904960, rs62170849, rs62535714, rs6479487, rs66511648, rs6713237, rs672230, rs67446571, rs6765468, rs7147531, rs7174069, rs7241572, rs72627231, rs72743363, rs728017, rs72904286, rs73334050, rs74927570, rs7531118, rs7617480, rs761777, rs7629352, rs7791726, rs7837935, rs78689878, rs79255845, rs868754, rs9074, rs907662, rs910187, rs9353364, rs9373363, rs9517313, rs9527064, rs9561317, rs962961, rs9687387, rs9915591, rs9931205, rs993884	0.0494226	0.0306554	0.106918	-0.0106619	0.109507	1.05066	0.989395	1.11573	NA	NA	NA	0.00506828	0.00410613	TRUE	0.196021	Unknown	0
9439	schizophrenia	LTBP2:Q14767:OID20254:v1:Cardiometabolic	qHtopr	LTBP2	Inverse variance weighted	147	rs1000237, rs10035564, rs10086619, rs10108980, rs10117, rs10861176, rs10873538, rs10876446, rs11027839, rs11136325, rs11165867, rs11191580, rs11210892, rs11223774, rs113264400, rs11534045, rs11587347, rs11664298, rs11693094, rs117178087, rs11740474, rs11941714, rs1198588, rs12129573, rs12138231, rs12151767, rs12285419, rs12293670, rs12303743, rs12489270, rs12652777, rs12712510, rs12771371, rs12833624, rs12877581, rs12883788, rs13016542, rs13107325, rs13195636, rs13233308, rs132582, rs1430894, rs145071536, rs1451488, rs149165, rs1593304, rs1604060, rs1615350, rs167924, rs16851048, rs16867571, rs17016552, rs17194490, rs17731, rs187557, rs1881046, rs1901512, rs1915019, rs2053079, rs2078266, rs215412, rs217336, rs2238057, rs2252074, rs2332700, rs2333321, rs2381411, rs2455415, rs2456020, rs2514218, rs2710323, rs2815731, rs2909457, rs2999392, rs308697, rs35351411, rs35734242, rs3739118, rs3770754, rs3791710, rs3795310, rs3802924, rs3814883, rs3824451, rs4129585, rs4575535, rs4632195, rs4636654, rs4653164, rs4702, rs4766428, rs4779050, rs4812325, rs4921741, rs498591, rs500102, rs505061, rs56205728, rs56335113, rs57433322, rs5751191, rs58120505, rs60135207, rs6125656, rs61857878, rs61937595, rs62018952, rs62183855, rs634940, rs6482437, rs6520064, rs6538539, rs6546857, rs6549963, rs6673880, rs6715366, rs6798742, rs6943762, rs6974218, rs6984242, rs708228, rs7112616, rs713692, rs7251, rs72802868, rs728055, rs72943392, rs72986630, rs73229090, rs73292401, rs7515363, rs7575796, rs7634476, rs7647398, rs76838079, rs778371, rs7798283, rs7830315, rs79210963, rs79445414, rs8055219, rs9304548, rs9318627, rs9461916, rs9636107, rs9687282, rs9876421	0.0166926	0.0103548	0.10695	-0.0036029	0.0369881	1.01683	0.996404	1.03768	NA	NA	NA	0.0501938	0.00639855	TRUE	2.40054e-130	TRUE	0
6797	depression_Als_ukb_included	ADAMTSL2:Q86TH1:OID30370:v1:Cardiometabolic_II	0LShC7	ADAMTSL2	Inverse variance weighted	126	rs10026036, rs10119773, rs10149470, rs10173817, rs1021363, rs10465137, rs10514370, rs10890032, rs11030380, rs11034962, rs11135349, rs111442587, rs11183747, rs112171203, rs114851235, rs11579246, rs11612312, rs11621186, rs11665315, rs11682175, rs11756123, rs12131852, rs12160976, rs12190823, rs12517438, rs12635614, rs1267079, rs12919291, rs12958048, rs12967855, rs13056300, rs1320138, rs1435977, rs145678014, rs148108087, rs149142151, rs1548461, rs1553172, rs1644039, rs17255455, rs1730864, rs174546, rs182923402, rs1890946, rs190523, rs1931388, rs1950829, rs2024842, rs2025729, rs2111568, rs2111593, rs2214123, rs2219498, rs2292996, rs2369818, rs2408225, rs2509805, rs2523443, rs2758703, rs28538439, rs28897173, rs2894699, rs2933195, rs2964031, rs2968485, rs30266, rs3088142, rs34207047, rs34488670, rs35905305, rs362280, rs412891, rs4628229, rs4632195, rs4653218, rs4702, rs4837958, rs508502, rs521048, rs55897719, rs55993110, rs56059718, rs57022387, rs612823, rs61902811, rs61903412, rs61904960, rs62170849, rs62535714, rs6479487, rs66511648, rs6713237, rs672230, rs67446571, rs6765468, rs7147531, rs7174069, rs7241572, rs72627231, rs72743363, rs728017, rs72904286, rs73334050, rs74927570, rs7531118, rs7617480, rs761777, rs7629352, rs7791726, rs7837935, rs78689878, rs79255845, rs868754, rs9074, rs907662, rs910187, rs9353364, rs9373363, rs9517313, rs9527064, rs9561317, rs962961, rs9687387, rs9915591, rs9931205, rs993884	0.0587621	0.0364594	0.107024	-0.0126983	0.130222	1.06052	0.987382	1.13908	NA	NA	NA	0.00506828	0.00528213	FALSE	0.786576	Unknown	0
9962	schizophrenia	STK11:Q15831:OID20077:v1:Cardiometabolic	qHtopr	STK11	Inverse variance weighted	147	rs1000237, rs10035564, rs10086619, rs10108980, rs10117, rs10861176, rs10873538, rs10876446, rs11027839, rs11136325, rs11165867, rs11191580, rs11210892, rs11223774, rs113264400, rs11534045, rs11587347, rs11664298, rs11693094, rs117178087, rs11740474, rs11941714, rs1198588, rs12129573, rs12138231, rs12151767, rs12285419, rs12293670, rs12303743, rs12489270, rs12652777, rs12712510, rs12771371, rs12833624, rs12877581, rs12883788, rs13016542, rs13107325, rs13195636, rs13233308, rs132582, rs1430894, rs145071536, rs1451488, rs149165, rs1593304, rs1604060, rs1615350, rs167924, rs16851048, rs16867571, rs17016552, rs17194490, rs17731, rs187557, rs1881046, rs1901512, rs1915019, rs2053079, rs2078266, rs215412, rs217336, rs2238057, rs2252074, rs2332700, rs2333321, rs2381411, rs2455415, rs2456020, rs2514218, rs2710323, rs2815731, rs2909457, rs2999392, rs308697, rs35351411, rs35734242, rs3739118, rs3770754, rs3791710, rs3795310, rs3802924, rs3814883, rs3824451, rs4129585, rs4575535, rs4632195, rs4636654, rs4653164, rs4702, rs4766428, rs4779050, rs4812325, rs4921741, rs498591, rs500102, rs505061, rs56205728, rs56335113, rs57433322, rs5751191, rs58120505, rs60135207, rs6125656, rs61857878, rs61937595, rs62018952, rs62183855, rs634940, rs6482437, rs6520064, rs6538539, rs6546857, rs6549963, rs6673880, rs6715366, rs6798742, rs6943762, rs6974218, rs6984242, rs708228, rs7112616, rs713692, rs7251, rs72802868, rs728055, rs72943392, rs72986630, rs73229090, rs73292401, rs7515363, rs7575796, rs7634476, rs7647398, rs76838079, rs778371, rs7798283, rs7830315, rs79210963, rs79445414, rs8055219, rs9304548, rs9318627, rs9461916, rs9636107, rs9687282, rs9876421	0.0173781	0.0107834	0.10706	-0.00375748	0.0385136	1.01753	0.99625	1.03926	NA	NA	NA	0.0501938	0.00478035	TRUE	2.24516e-146	TRUE	0
6147	depression_Als_noukb_included	MYLPF:Q96A32:OID30917:v1:Neurology_II	fLlnK0	MYL11	Inverse variance weighted	42	rs10097643, rs10465137, rs10890032, rs10973170, rs10992800, rs11756123, rs12028164, rs1239771, rs12800853, rs13017298, rs13414880, rs1372500, rs1488627, rs17117923, rs17255455, rs1931388, rs1950829, rs2509805, rs2523432, rs283466, rs34207047, rs34890793, rs4632195, rs4663414, rs4702, rs4776729, rs60157091, rs6063085, rs612823, rs62442924, rs6732156, rs7127383, rs7236656, rs73035954, rs7531118, rs7629352, rs7674555, rs76966748, rs78765360, rs8072225, rs9353368, rs9964724	-0.0690873	0.0428746	0.107097	-0.153121	0.014947	0.933245	0.858025	1.01506	NA	NA	NA	0.00239614	0.00140776	TRUE	0.0421941	TRUE	0
9880	schizophrenia	SIAE:Q9HAT2:OID21503:v1:Oncology	qHtopr	SIAE	Inverse variance weighted	147	rs1000237, rs10035564, rs10086619, rs10108980, rs10117, rs10861176, rs10873538, rs10876446, rs11027839, rs11136325, rs11165867, rs11191580, rs11210892, rs11223774, rs113264400, rs11534045, rs11587347, rs11664298, rs11693094, rs117178087, rs11740474, rs11941714, rs1198588, rs12129573, rs12138231, rs12151767, rs12285419, rs12293670, rs12303743, rs12489270, rs12652777, rs12712510, rs12771371, rs12833624, rs12877581, rs12883788, rs13016542, rs13107325, rs13195636, rs13233308, rs132582, rs1430894, rs145071536, rs1451488, rs149165, rs1593304, rs1604060, rs1615350, rs167924, rs16851048, rs16867571, rs17016552, rs17194490, rs17731, rs187557, rs1881046, rs1901512, rs1915019, rs2053079, rs2078266, rs215412, rs217336, rs2238057, rs2252074, rs2332700, rs2333321, rs2381411, rs2455415, rs2456020, rs2514218, rs2710323, rs2815731, rs2909457, rs2999392, rs308697, rs35351411, rs35734242, rs3739118, rs3770754, rs3791710, rs3795310, rs3802924, rs3814883, rs3824451, rs4129585, rs4575535, rs4632195, rs4636654, rs4653164, rs4702, rs4766428, rs4779050, rs4812325, rs4921741, rs498591, rs500102, rs505061, rs56205728, rs56335113, rs57433322, rs5751191, rs58120505, rs60135207, rs6125656, rs61857878, rs61937595, rs62018952, rs62183855, rs634940, rs6482437, rs6520064, rs6538539, rs6546857, rs6549963, rs6673880, rs6715366, rs6798742, rs6943762, rs6974218, rs6984242, rs708228, rs7112616, rs713692, rs7251, rs72802868, rs728055, rs72943392, rs72986630, rs73229090, rs73292401, rs7515363, rs7575796, rs7634476, rs7647398, rs76838079, rs778371, rs7798283, rs7830315, rs79210963, rs79445414, rs8055219, rs9304548, rs9318627, rs9461916, rs9636107, rs9687282, rs9876421	0.0171207	0.0106297	0.107256	-0.00371348	0.0379549	1.01727	0.996293	1.03868	NA	NA	NA	0.0501938	0.00446203	TRUE	3.03477e-153	TRUE	0
1949	bipolar	CD2AP:Q9Y5K6:OID20177:v1:Cardiometabolic	F9kYJQ	CD2AP	Inverse variance weighted	52	rs10043984, rs10255167, rs10737496, rs10791849, rs10866641, rs10994415, rs11062170, rs112481526, rs113779084, rs115694474, rs11764361, rs12575685, rs12668848, rs12932628, rs13044225, rs13195402, rs13417268, rs1487445, rs17183814, rs174592, rs1998820, rs2011302, rs2126180, rs2273738, rs228768, rs2336147, rs237460, rs2693698, rs28455634, rs28565152, rs2953928, rs35306827, rs35958438, rs41315395, rs4331993, rs4447398, rs4619651, rs4790841, rs5758064, rs61554907, rs62489493, rs67712855, rs6887473, rs6946056, rs6954854, rs696366, rs6992333, rs7108878, rs7201930, rs748455, rs7707252, rs9834970	0.027709	0.0172049	0.107282	-0.00601256	0.0614306	1.0281	0.994005	1.06336	NA	NA	NA	0.00526499	0.00168512	TRUE	2.57018e-08	TRUE	0
6864	depression_Als_ukb_included	APOA4:P06727:OID30733:v1:Inflammation_II	0LShC7	APOA4	Inverse variance weighted	126	rs10026036, rs10119773, rs10149470, rs10173817, rs1021363, rs10465137, rs10514370, rs10890032, rs11030380, rs11034962, rs11135349, rs111442587, rs11183747, rs112171203, rs114851235, rs11579246, rs11612312, rs11621186, rs11665315, rs11682175, rs11756123, rs12131852, rs12160976, rs12190823, rs12517438, rs12635614, rs1267079, rs12919291, rs12958048, rs12967855, rs13056300, rs1320138, rs1435977, rs145678014, rs148108087, rs149142151, rs1548461, rs1553172, rs1644039, rs17255455, rs1730864, rs174546, rs182923402, rs1890946, rs190523, rs1931388, rs1950829, rs2024842, rs2025729, rs2111568, rs2111593, rs2214123, rs2219498, rs2292996, rs2369818, rs2408225, rs2509805, rs2523443, rs2758703, rs28538439, rs28897173, rs2894699, rs2933195, rs2964031, rs2968485, rs30266, rs3088142, rs34207047, rs34488670, rs35905305, rs362280, rs412891, rs4628229, rs4632195, rs4653218, rs4702, rs4837958, rs508502, rs521048, rs55897719, rs55993110, rs56059718, rs57022387, rs612823, rs61902811, rs61903412, rs61904960, rs62170849, rs62535714, rs6479487, rs66511648, rs6713237, rs672230, rs67446571, rs6765468, rs7147531, rs7174069, rs7241572, rs72627231, rs72743363, rs728017, rs72904286, rs73334050, rs74927570, rs7531118, rs7617480, rs761777, rs7629352, rs7791726, rs7837935, rs78689878, rs79255845, rs868754, rs9074, rs907662, rs910187, rs9353364, rs9373363, rs9517313, rs9527064, rs9561317, rs962961, rs9687387, rs9915591, rs9931205, rs993884	0.0529974	0.0329071	0.107285	-0.0115005	0.117495	1.05443	0.988565	1.12468	NA	NA	NA	0.00506828	0.0041588	TRUE	0.221875	Unknown	0
7750	depression_Als_ukb_included	LTBR:P36941:OID20768:v1:Inflammation	0LShC7	LTBR	Inverse variance weighted	126	rs10026036, rs10119773, rs10149470, rs10173817, rs1021363, rs10465137, rs10514370, rs10890032, rs11030380, rs11034962, rs11135349, rs111442587, rs11183747, rs112171203, rs114851235, rs11579246, rs11612312, rs11621186, rs11665315, rs11682175, rs11756123, rs12131852, rs12160976, rs12190823, rs12517438, rs12635614, rs1267079, rs12919291, rs12958048, rs12967855, rs13056300, rs1320138, rs1435977, rs145678014, rs148108087, rs149142151, rs1548461, rs1553172, rs1644039, rs17255455, rs1730864, rs174546, rs182923402, rs1890946, rs190523, rs1931388, rs1950829, rs2024842, rs2025729, rs2111568, rs2111593, rs2214123, rs2219498, rs2292996, rs2369818, rs2408225, rs2509805, rs2523443, rs2758703, rs28538439, rs28897173, rs2894699, rs2933195, rs2964031, rs2968485, rs30266, rs3088142, rs34207047, rs34488670, rs35905305, rs362280, rs412891, rs4628229, rs4632195, rs4653218, rs4702, rs4837958, rs508502, rs521048, rs55897719, rs55993110, rs56059718, rs57022387, rs612823, rs61902811, rs61903412, rs61904960, rs62170849, rs62535714, rs6479487, rs66511648, rs6713237, rs672230, rs67446571, rs6765468, rs7147531, rs7174069, rs7241572, rs72627231, rs72743363, rs728017, rs72904286, rs73334050, rs74927570, rs7531118, rs7617480, rs761777, rs7629352, rs7791726, rs7837935, rs78689878, rs79255845, rs868754, rs9074, rs907662, rs910187, rs9353364, rs9373363, rs9517313, rs9527064, rs9561317, rs962961, rs9687387, rs9915591, rs9931205, rs993884	0.0553711	0.0343839	0.107316	-0.0120214	0.122764	1.05693	0.988051	1.13062	NA	NA	NA	0.00506828	0.00499327	TRUE	0.923795	Unknown	0
6993	depression_Als_ukb_included	CCL23:P55773:OID20693:v1:Inflammation	0LShC7	CCL23	Inverse variance weighted	126	rs10026036, rs10119773, rs10149470, rs10173817, rs1021363, rs10465137, rs10514370, rs10890032, rs11030380, rs11034962, rs11135349, rs111442587, rs11183747, rs112171203, rs114851235, rs11579246, rs11612312, rs11621186, rs11665315, rs11682175, rs11756123, rs12131852, rs12160976, rs12190823, rs12517438, rs12635614, rs1267079, rs12919291, rs12958048, rs12967855, rs13056300, rs1320138, rs1435977, rs145678014, rs148108087, rs149142151, rs1548461, rs1553172, rs1644039, rs17255455, rs1730864, rs174546, rs182923402, rs1890946, rs190523, rs1931388, rs1950829, rs2024842, rs2025729, rs2111568, rs2111593, rs2214123, rs2219498, rs2292996, rs2369818, rs2408225, rs2509805, rs2523443, rs2758703, rs28538439, rs28897173, rs2894699, rs2933195, rs2964031, rs2968485, rs30266, rs3088142, rs34207047, rs34488670, rs35905305, rs362280, rs412891, rs4628229, rs4632195, rs4653218, rs4702, rs4837958, rs508502, rs521048, rs55897719, rs55993110, rs56059718, rs57022387, rs612823, rs61902811, rs61903412, rs61904960, rs62170849, rs62535714, rs6479487, rs66511648, rs6713237, rs672230, rs67446571, rs6765468, rs7147531, rs7174069, rs7241572, rs72627231, rs72743363, rs728017, rs72904286, rs73334050, rs74927570, rs7531118, rs7617480, rs761777, rs7629352, rs7791726, rs7837935, rs78689878, rs79255845, rs868754, rs9074, rs907662, rs910187, rs9353364, rs9373363, rs9517313, rs9527064, rs9561317, rs962961, rs9687387, rs9915591, rs9931205, rs993884	0.0516653	0.0320954	0.107454	-0.0112417	0.114572	1.05302	0.988821	1.12139	NA	NA	NA	0.00506828	0.00450622	TRUE	0.459851	Unknown	0
7849	depression_Als_ukb_included	NBN:O60934:OID20442:v1:Inflammation	0LShC7	NBN	Inverse variance weighted	126	rs10026036, rs10119773, rs10149470, rs10173817, rs1021363, rs10465137, rs10514370, rs10890032, rs11030380, rs11034962, rs11135349, rs111442587, rs11183747, rs112171203, rs114851235, rs11579246, rs11612312, rs11621186, rs11665315, rs11682175, rs11756123, rs12131852, rs12160976, rs12190823, rs12517438, rs12635614, rs1267079, rs12919291, rs12958048, rs12967855, rs13056300, rs1320138, rs1435977, rs145678014, rs148108087, rs149142151, rs1548461, rs1553172, rs1644039, rs17255455, rs1730864, rs174546, rs182923402, rs1890946, rs190523, rs1931388, rs1950829, rs2024842, rs2025729, rs2111568, rs2111593, rs2214123, rs2219498, rs2292996, rs2369818, rs2408225, rs2509805, rs2523443, rs2758703, rs28538439, rs28897173, rs2894699, rs2933195, rs2964031, rs2968485, rs30266, rs3088142, rs34207047, rs34488670, rs35905305, rs362280, rs412891, rs4628229, rs4632195, rs4653218, rs4702, rs4837958, rs508502, rs521048, rs55897719, rs55993110, rs56059718, rs57022387, rs612823, rs61902811, rs61903412, rs61904960, rs62170849, rs62535714, rs6479487, rs66511648, rs6713237, rs672230, rs67446571, rs6765468, rs7147531, rs7174069, rs7241572, rs72627231, rs72743363, rs728017, rs72904286, rs73334050, rs74927570, rs7531118, rs7617480, rs761777, rs7629352, rs7791726, rs7837935, rs78689878, rs79255845, rs868754, rs9074, rs907662, rs910187, rs9353364, rs9373363, rs9517313, rs9527064, rs9561317, rs962961, rs9687387, rs9915591, rs9931205, rs993884	0.0582661	0.0362089	0.10758	-0.0127033	0.129236	1.06	0.987377	1.13796	NA	NA	NA	0.00506828	0.00535115	FALSE	0.724326	Unknown	0
2436	bipolar	GZMH:P20718:OID20096:v1:Cardiometabolic	F9kYJQ	GZMH	Inverse variance weighted	52	rs10043984, rs10255167, rs10737496, rs10791849, rs10866641, rs10994415, rs11062170, rs112481526, rs113779084, rs115694474, rs11764361, rs12575685, rs12668848, rs12932628, rs13044225, rs13195402, rs13417268, rs1487445, rs17183814, rs174592, rs1998820, rs2011302, rs2126180, rs2273738, rs228768, rs2336147, rs237460, rs2693698, rs28455634, rs28565152, rs2953928, rs35306827, rs35958438, rs41315395, rs4331993, rs4447398, rs4619651, rs4790841, rs5758064, rs61554907, rs62489493, rs67712855, rs6887473, rs6946056, rs6954854, rs696366, rs6992333, rs7108878, rs7201930, rs748455, rs7707252, rs9834970	0.0352125	0.0218916	0.107726	-0.00769495	0.07812	1.03584	0.992335	1.08125	NA	NA	NA	0.00526499	0.00312338	TRUE	0.00347133	TRUE	0
8293	depression_Als_ukb_included	TBCB:Q99426:OID20993:v1:Neurology	0LShC7	TBCB	Inverse variance weighted	126	rs10026036, rs10119773, rs10149470, rs10173817, rs1021363, rs10465137, rs10514370, rs10890032, rs11030380, rs11034962, rs11135349, rs111442587, rs11183747, rs112171203, rs114851235, rs11579246, rs11612312, rs11621186, rs11665315, rs11682175, rs11756123, rs12131852, rs12160976, rs12190823, rs12517438, rs12635614, rs1267079, rs12919291, rs12958048, rs12967855, rs13056300, rs1320138, rs1435977, rs145678014, rs148108087, rs149142151, rs1548461, rs1553172, rs1644039, rs17255455, rs1730864, rs174546, rs182923402, rs1890946, rs190523, rs1931388, rs1950829, rs2024842, rs2025729, rs2111568, rs2111593, rs2214123, rs2219498, rs2292996, rs2369818, rs2408225, rs2509805, rs2523443, rs2758703, rs28538439, rs28897173, rs2894699, rs2933195, rs2964031, rs2968485, rs30266, rs3088142, rs34207047, rs34488670, rs35905305, rs362280, rs412891, rs4628229, rs4632195, rs4653218, rs4702, rs4837958, rs508502, rs521048, rs55897719, rs55993110, rs56059718, rs57022387, rs612823, rs61902811, rs61903412, rs61904960, rs62170849, rs62535714, rs6479487, rs66511648, rs6713237, rs672230, rs67446571, rs6765468, rs7147531, rs7174069, rs7241572, rs72627231, rs72743363, rs728017, rs72904286, rs73334050, rs74927570, rs7531118, rs7617480, rs761777, rs7629352, rs7791726, rs7837935, rs78689878, rs79255845, rs868754, rs9074, rs907662, rs910187, rs9353364, rs9373363, rs9517313, rs9527064, rs9561317, rs962961, rs9687387, rs9915591, rs9931205, rs993884	0.0526357	0.0327259	0.107752	-0.0115071	0.116779	1.05405	0.988559	1.12387	NA	NA	NA	0.00506828	0.00403741	TRUE	0.166634	Unknown	0
8235	depression_Als_ukb_included	SORD:Q00796:OID21453:v1:Oncology	0LShC7	SORD	Inverse variance weighted	126	rs10026036, rs10119773, rs10149470, rs10173817, rs1021363, rs10465137, rs10514370, rs10890032, rs11030380, rs11034962, rs11135349, rs111442587, rs11183747, rs112171203, rs114851235, rs11579246, rs11612312, rs11621186, rs11665315, rs11682175, rs11756123, rs12131852, rs12160976, rs12190823, rs12517438, rs12635614, rs1267079, rs12919291, rs12958048, rs12967855, rs13056300, rs1320138, rs1435977, rs145678014, rs148108087, rs149142151, rs1548461, rs1553172, rs1644039, rs17255455, rs1730864, rs174546, rs182923402, rs1890946, rs190523, rs1931388, rs1950829, rs2024842, rs2025729, rs2111568, rs2111593, rs2214123, rs2219498, rs2292996, rs2369818, rs2408225, rs2509805, rs2523443, rs2758703, rs28538439, rs28897173, rs2894699, rs2933195, rs2964031, rs2968485, rs30266, rs3088142, rs34207047, rs34488670, rs35905305, rs362280, rs412891, rs4628229, rs4632195, rs4653218, rs4702, rs4837958, rs508502, rs521048, rs55897719, rs55993110, rs56059718, rs57022387, rs612823, rs61902811, rs61903412, rs61904960, rs62170849, rs62535714, rs6479487, rs66511648, rs6713237, rs672230, rs67446571, rs6765468, rs7147531, rs7174069, rs7241572, rs72627231, rs72743363, rs728017, rs72904286, rs73334050, rs74927570, rs7531118, rs7617480, rs761777, rs7629352, rs7791726, rs7837935, rs78689878, rs79255845, rs868754, rs9074, rs907662, rs910187, rs9353364, rs9373363, rs9517313, rs9527064, rs9561317, rs962961, rs9687387, rs9915591, rs9931205, rs993884	0.0514473	0.031988	0.107763	-0.0112492	0.114144	1.05279	0.988814	1.12091	NA	NA	NA	0.00506828	0.00398004	TRUE	0.140963	Unknown	0
5865	depression_Als_noukb_included	IDUA:P35475:OID21468:v1:Oncology	fLlnK0	IDUA	Inverse variance weighted	42	rs10097643, rs10465137, rs10890032, rs10973170, rs10992800, rs11756123, rs12028164, rs1239771, rs12800853, rs13017298, rs13414880, rs1372500, rs1488627, rs17117923, rs17255455, rs1931388, rs1950829, rs2509805, rs2523432, rs283466, rs34207047, rs34890793, rs4632195, rs4663414, rs4702, rs4776729, rs60157091, rs6063085, rs612823, rs62442924, rs6732156, rs7127383, rs7236656, rs73035954, rs7531118, rs7629352, rs7674555, rs76966748, rs78765360, rs8072225, rs9353368, rs9964724	0.0630745	0.0392335	0.107908	-0.0138232	0.139972	1.06511	0.986272	1.15024	NA	NA	NA	0.00239614	0.00154066	TRUE	0.0805574	Unknown	0
5856	depression_Als_noukb_included	HSPG2:P98160:OID20383:v1:Cardiometabolic	fLlnK0	HSPG2	Inverse variance weighted	42	rs10097643, rs10465137, rs10890032, rs10973170, rs10992800, rs11756123, rs12028164, rs1239771, rs12800853, rs13017298, rs13414880, rs1372500, rs1488627, rs17117923, rs17255455, rs1931388, rs1950829, rs2509805, rs2523432, rs283466, rs34207047, rs34890793, rs4632195, rs4663414, rs4702, rs4776729, rs60157091, rs6063085, rs612823, rs62442924, rs6732156, rs7127383, rs7236656, rs73035954, rs7531118, rs7629352, rs7674555, rs76966748, rs78765360, rs8072225, rs9353368, rs9964724	0.0757648	0.0471285	0.107918	-0.0166071	0.168137	1.07871	0.98353	1.1831	NA	NA	NA	0.00239614	0.00172525	TRUE	0.185388	Unknown	0
6484	depression_Als_noukb_included	SERPINH1:P50454:OID31322:v1:Oncology_II	fLlnK0	SERPINH1	Inverse variance weighted	42	rs10097643, rs10465137, rs10890032, rs10973170, rs10992800, rs11756123, rs12028164, rs1239771, rs12800853, rs13017298, rs13414880, rs1372500, rs1488627, rs17117923, rs17255455, rs1931388, rs1950829, rs2509805, rs2523432, rs283466, rs34207047, rs34890793, rs4632195, rs4663414, rs4702, rs4776729, rs60157091, rs6063085, rs612823, rs62442924, rs6732156, rs7127383, rs7236656, rs73035954, rs7531118, rs7629352, rs7674555, rs76966748, rs78765360, rs8072225, rs9353368, rs9964724	0.0768314	0.0478088	0.108042	-0.0168739	0.170537	1.07986	0.983268	1.18594	NA	NA	NA	0.00239614	0.00174167	TRUE	0.197451	Unknown	0
8196	depression_Als_ukb_included	SIGLEC9:Q9Y336:OID21390:v1:Oncology	0LShC7	SIGLEC9	Inverse variance weighted	126	rs10026036, rs10119773, rs10149470, rs10173817, rs1021363, rs10465137, rs10514370, rs10890032, rs11030380, rs11034962, rs11135349, rs111442587, rs11183747, rs112171203, rs114851235, rs11579246, rs11612312, rs11621186, rs11665315, rs11682175, rs11756123, rs12131852, rs12160976, rs12190823, rs12517438, rs12635614, rs1267079, rs12919291, rs12958048, rs12967855, rs13056300, rs1320138, rs1435977, rs145678014, rs148108087, rs149142151, rs1548461, rs1553172, rs1644039, rs17255455, rs1730864, rs174546, rs182923402, rs1890946, rs190523, rs1931388, rs1950829, rs2024842, rs2025729, rs2111568, rs2111593, rs2214123, rs2219498, rs2292996, rs2369818, rs2408225, rs2509805, rs2523443, rs2758703, rs28538439, rs28897173, rs2894699, rs2933195, rs2964031, rs2968485, rs30266, rs3088142, rs34207047, rs34488670, rs35905305, rs362280, rs412891, rs4628229, rs4632195, rs4653218, rs4702, rs4837958, rs508502, rs521048, rs55897719, rs55993110, rs56059718, rs57022387, rs612823, rs61902811, rs61903412, rs61904960, rs62170849, rs62535714, rs6479487, rs66511648, rs6713237, rs672230, rs67446571, rs6765468, rs7147531, rs7174069, rs7241572, rs72627231, rs72743363, rs728017, rs72904286, rs73334050, rs74927570, rs7531118, rs7617480, rs761777, rs7629352, rs7791726, rs7837935, rs78689878, rs79255845, rs868754, rs9074, rs907662, rs910187, rs9353364, rs9373363, rs9517313, rs9527064, rs9561317, rs962961, rs9687387, rs9915591, rs9931205, rs993884	0.0553601	0.0344571	0.108133	-0.0121758	0.122896	1.05692	0.987898	1.13077	NA	NA	NA	0.00506828	0.0135296	FALSE	1.59261e-16	FALSE	0
7739	depression_Als_ukb_included	LRRC25:Q8N386:OID21333:v1:Oncology	0LShC7	LRRC25	Inverse variance weighted	126	rs10026036, rs10119773, rs10149470, rs10173817, rs1021363, rs10465137, rs10514370, rs10890032, rs11030380, rs11034962, rs11135349, rs111442587, rs11183747, rs112171203, rs114851235, rs11579246, rs11612312, rs11621186, rs11665315, rs11682175, rs11756123, rs12131852, rs12160976, rs12190823, rs12517438, rs12635614, rs1267079, rs12919291, rs12958048, rs12967855, rs13056300, rs1320138, rs1435977, rs145678014, rs148108087, rs149142151, rs1548461, rs1553172, rs1644039, rs17255455, rs1730864, rs174546, rs182923402, rs1890946, rs190523, rs1931388, rs1950829, rs2024842, rs2025729, rs2111568, rs2111593, rs2214123, rs2219498, rs2292996, rs2369818, rs2408225, rs2509805, rs2523443, rs2758703, rs28538439, rs28897173, rs2894699, rs2933195, rs2964031, rs2968485, rs30266, rs3088142, rs34207047, rs34488670, rs35905305, rs362280, rs412891, rs4628229, rs4632195, rs4653218, rs4702, rs4837958, rs508502, rs521048, rs55897719, rs55993110, rs56059718, rs57022387, rs612823, rs61902811, rs61903412, rs61904960, rs62170849, rs62535714, rs6479487, rs66511648, rs6713237, rs672230, rs67446571, rs6765468, rs7147531, rs7174069, rs7241572, rs72627231, rs72743363, rs728017, rs72904286, rs73334050, rs74927570, rs7531118, rs7617480, rs761777, rs7629352, rs7791726, rs7837935, rs78689878, rs79255845, rs868754, rs9074, rs907662, rs910187, rs9353364, rs9373363, rs9517313, rs9527064, rs9561317, rs962961, rs9687387, rs9915591, rs9931205, rs993884	0.0539247	0.0335792	0.108297	-0.0118906	0.11974	1.05541	0.98818	1.1272	NA	NA	NA	0.00506828	0.00566192	FALSE	0.462673	Unknown	0
5866	depression_Als_noukb_included	IFI30:P13284:OID31505:v1:Oncology_II	fLlnK0	IFI30	Inverse variance weighted	42	rs10097643, rs10465137, rs10890032, rs10973170, rs10992800, rs11756123, rs12028164, rs1239771, rs12800853, rs13017298, rs13414880, rs1372500, rs1488627, rs17117923, rs17255455, rs1931388, rs1950829, rs2509805, rs2523432, rs283466, rs34207047, rs34890793, rs4632195, rs4663414, rs4702, rs4776729, rs60157091, rs6063085, rs612823, rs62442924, rs6732156, rs7127383, rs7236656, rs73035954, rs7531118, rs7629352, rs7674555, rs76966748, rs78765360, rs8072225, rs9353368, rs9964724	0.0784472	0.048852	0.108315	-0.0173028	0.174197	1.08161	0.982846	1.19029	NA	NA	NA	0.00239614	0.00209625	TRUE	0.573782	Unknown	0
7923	depression_Als_ukb_included	OXT:P01178:OID21047:v1:Neurology	0LShC7	OXT	Inverse variance weighted	126	rs10026036, rs10119773, rs10149470, rs10173817, rs1021363, rs10465137, rs10514370, rs10890032, rs11030380, rs11034962, rs11135349, rs111442587, rs11183747, rs112171203, rs114851235, rs11579246, rs11612312, rs11621186, rs11665315, rs11682175, rs11756123, rs12131852, rs12160976, rs12190823, rs12517438, rs12635614, rs1267079, rs12919291, rs12958048, rs12967855, rs13056300, rs1320138, rs1435977, rs145678014, rs148108087, rs149142151, rs1548461, rs1553172, rs1644039, rs17255455, rs1730864, rs174546, rs182923402, rs1890946, rs190523, rs1931388, rs1950829, rs2024842, rs2025729, rs2111568, rs2111593, rs2214123, rs2219498, rs2292996, rs2369818, rs2408225, rs2509805, rs2523443, rs2758703, rs28538439, rs28897173, rs2894699, rs2933195, rs2964031, rs2968485, rs30266, rs3088142, rs34207047, rs34488670, rs35905305, rs362280, rs412891, rs4628229, rs4632195, rs4653218, rs4702, rs4837958, rs508502, rs521048, rs55897719, rs55993110, rs56059718, rs57022387, rs612823, rs61902811, rs61903412, rs61904960, rs62170849, rs62535714, rs6479487, rs66511648, rs6713237, rs672230, rs67446571, rs6765468, rs7147531, rs7174069, rs7241572, rs72627231, rs72743363, rs728017, rs72904286, rs73334050, rs74927570, rs7531118, rs7617480, rs761777, rs7629352, rs7791726, rs7837935, rs78689878, rs79255845, rs868754, rs9074, rs907662, rs910187, rs9353364, rs9373363, rs9517313, rs9527064, rs9561317, rs962961, rs9687387, rs9915591, rs9931205, rs993884	0.0557242	0.034706	0.10836	-0.0122994	0.123748	1.05731	0.987776	1.13173	NA	NA	NA	0.00506828	0.00554548	FALSE	0.550392	Unknown	0
3516	bipolar_noukb	B4GALT1:P15291:OID20780:v1:Inflammation	e8OtNo	B4GALT1	Inverse variance weighted	44	rs10255167, rs10737496, rs10791849, rs10866641, rs112481526, rs113779084, rs115694474, rs11764361, rs11870683, rs12154473, rs12575685, rs12932628, rs13044225, rs13195401, rs13417268, rs1487445, rs174592, rs2126180, rs2159100, rs2273738, rs228768, rs237460, rs2577831, rs2693698, rs28455634, rs28565152, rs2953928, rs35306827, rs35958438, rs41315395, rs4331993, rs4447398, rs4619651, rs5758064, rs61846516, rs62489493, rs67712855, rs6887473, rs6946056, rs6954854, rs6992333, rs7201930, rs748455, rs9834970	-0.0319677	0.0199173	0.10849	-0.0710057	0.00707033	0.968538	0.931457	1.0071	NA	NA	NA	0.00549469	0.00174884	TRUE	1.35634e-08	TRUE	0
9009	schizophrenia	ENPP2:Q13822:OID20288:v1:Cardiometabolic	qHtopr	ENPP2	Inverse variance weighted	147	rs1000237, rs10035564, rs10086619, rs10108980, rs10117, rs10861176, rs10873538, rs10876446, rs11027839, rs11136325, rs11165867, rs11191580, rs11210892, rs11223774, rs113264400, rs11534045, rs11587347, rs11664298, rs11693094, rs117178087, rs11740474, rs11941714, rs1198588, rs12129573, rs12138231, rs12151767, rs12285419, rs12293670, rs12303743, rs12489270, rs12652777, rs12712510, rs12771371, rs12833624, rs12877581, rs12883788, rs13016542, rs13107325, rs13195636, rs13233308, rs132582, rs1430894, rs145071536, rs1451488, rs149165, rs1593304, rs1604060, rs1615350, rs167924, rs16851048, rs16867571, rs17016552, rs17194490, rs17731, rs187557, rs1881046, rs1901512, rs1915019, rs2053079, rs2078266, rs215412, rs217336, rs2238057, rs2252074, rs2332700, rs2333321, rs2381411, rs2455415, rs2456020, rs2514218, rs2710323, rs2815731, rs2909457, rs2999392, rs308697, rs35351411, rs35734242, rs3739118, rs3770754, rs3791710, rs3795310, rs3802924, rs3814883, rs3824451, rs4129585, rs4575535, rs4632195, rs4636654, rs4653164, rs4702, rs4766428, rs4779050, rs4812325, rs4921741, rs498591, rs500102, rs505061, rs56205728, rs56335113, rs57433322, rs5751191, rs58120505, rs60135207, rs6125656, rs61857878, rs61937595, rs62018952, rs62183855, rs634940, rs6482437, rs6520064, rs6538539, rs6546857, rs6549963, rs6673880, rs6715366, rs6798742, rs6943762, rs6974218, rs6984242, rs708228, rs7112616, rs713692, rs7251, rs72802868, rs728055, rs72943392, rs72986630, rs73229090, rs73292401, rs7515363, rs7575796, rs7634476, rs7647398, rs76838079, rs778371, rs7798283, rs7830315, rs79210963, rs79445414, rs8055219, rs9304548, rs9318627, rs9461916, rs9636107, rs9687282, rs9876421	0.0141961	0.00884487	0.108491	-0.00313982	0.0315321	1.0143	0.996865	1.03203	NA	NA	NA	0.0501938	0.00529908	TRUE	3.1361e-143	TRUE	0
2178	bipolar	DKK3:Q9UBP4:OID20264:v1:Cardiometabolic	F9kYJQ	DKK3	Inverse variance weighted	52	rs10043984, rs10255167, rs10737496, rs10791849, rs10866641, rs10994415, rs11062170, rs112481526, rs113779084, rs115694474, rs11764361, rs12575685, rs12668848, rs12932628, rs13044225, rs13195402, rs13417268, rs1487445, rs17183814, rs174592, rs1998820, rs2011302, rs2126180, rs2273738, rs228768, rs2336147, rs237460, rs2693698, rs28455634, rs28565152, rs2953928, rs35306827, rs35958438, rs41315395, rs4331993, rs4447398, rs4619651, rs4790841, rs5758064, rs61554907, rs62489493, rs67712855, rs6887473, rs6946056, rs6954854, rs696366, rs6992333, rs7108878, rs7201930, rs748455, rs7707252, rs9834970	-0.028806	0.0179477	0.108495	-0.0639836	0.00637156	0.971605	0.93802	1.00639	NA	NA	NA	0.00526499	0.00206043	TRUE	1.37741e-06	TRUE	0
4563	bipolar_noukb	PDCD1LG2:Q9BQ51:OID21273:v1:Oncology	e8OtNo	PDCD1LG2	Inverse variance weighted	44	rs10255167, rs10737496, rs10791849, rs10866641, rs112481526, rs113779084, rs115694474, rs11764361, rs11870683, rs12154473, rs12575685, rs12932628, rs13044225, rs13195401, rs13417268, rs1487445, rs174592, rs2126180, rs2159100, rs2273738, rs228768, rs237460, rs2577831, rs2693698, rs28455634, rs28565152, rs2953928, rs35306827, rs35958438, rs41315395, rs4331993, rs4447398, rs4619651, rs5758064, rs61846516, rs62489493, rs67712855, rs6887473, rs6946056, rs6954854, rs6992333, rs7201930, rs748455, rs9834970	-0.0299646	0.0186723	0.108546	-0.0665623	0.00663305	0.97048	0.935605	1.00666	NA	NA	NA	0.00549469	0.00214576	TRUE	1.12872e-06	TRUE	0
6744	depression_Als_noukb_included	WASF1:Q92558:OID20091:v1:Cardiometabolic	fLlnK0	WASF1	Inverse variance weighted	42	rs10097643, rs10465137, rs10890032, rs10973170, rs10992800, rs11756123, rs12028164, rs1239771, rs12800853, rs13017298, rs13414880, rs1372500, rs1488627, rs17117923, rs17255455, rs1931388, rs1950829, rs2509805, rs2523432, rs283466, rs34207047, rs34890793, rs4632195, rs4663414, rs4702, rs4776729, rs60157091, rs6063085, rs612823, rs62442924, rs6732156, rs7127383, rs7236656, rs73035954, rs7531118, rs7629352, rs7674555, rs76966748, rs78765360, rs8072225, rs9353368, rs9964724	0.0690023	0.0430074	0.108619	-0.0152921	0.153297	1.07144	0.984824	1.16567	NA	NA	NA	0.00239614	0.000963886	TRUE	0.00145962	TRUE	0
2997	bipolar	RABEP1:Q15276:OID30647:v1:Inflammation_II	F9kYJQ	RABEP1	Inverse variance weighted	52	rs10043984, rs10255167, rs10737496, rs10791849, rs10866641, rs10994415, rs11062170, rs112481526, rs113779084, rs115694474, rs11764361, rs12575685, rs12668848, rs12932628, rs13044225, rs13195402, rs13417268, rs1487445, rs17183814, rs174592, rs1998820, rs2011302, rs2126180, rs2273738, rs228768, rs2336147, rs237460, rs2693698, rs28455634, rs28565152, rs2953928, rs35306827, rs35958438, rs41315395, rs4331993, rs4447398, rs4619651, rs4790841, rs5758064, rs61554907, rs62489493, rs67712855, rs6887473, rs6946056, rs6954854, rs696366, rs6992333, rs7108878, rs7201930, rs748455, rs7707252, rs9834970	0.0294448	0.018354	0.108654	-0.00652905	0.0654187	1.02988	0.993492	1.06761	NA	NA	NA	0.00526499	0.00187201	TRUE	2.72722e-07	TRUE	0
1088	anxiety_pgc_2026	NCAN:O14594:OID21055:v1:Neurology	lgKzbn	NCAN	Inverse variance weighted	57	rs10476497, rs10959883, rs10961649, rs11241568, rs11580539, rs11592506, rs11599236, rs12588874, rs12624433, rs12699332, rs13056300, rs13287777, rs150438595, rs17407658, rs174560, rs2066928, rs2070865, rs2071754, rs2165077, rs2289590, rs2371365, rs2710323, rs28474857, rs285011, rs2888367, rs3007061, rs34723450, rs36119415, rs3847960, rs4382947, rs4395923, rs4801024, rs4856929, rs4976976, rs5015511, rs58825580, rs6047130, rs61928096, rs61990288, rs6539062, rs6574271, rs7110863, rs7121169, rs72704544, rs7290074, rs73034295, rs7570682, rs77960, rs79556790, rs7997746, rs8091977, rs870764, rs9373363, rs9534593, rs9556979, rs9867083, rs989657	-0.051902	0.0323567	0.108701	-0.115321	0.0115171	0.949422	0.89108	1.01158	NA	NA	NA	0.00274595	0.00206158	TRUE	0.205625	Unknown	0
4281	bipolar_noukb	KLK12:Q9UKR0:OID21201:v1:Oncology	e8OtNo	KLK12	Inverse variance weighted	44	rs10255167, rs10737496, rs10791849, rs10866641, rs112481526, rs113779084, rs115694474, rs11764361, rs11870683, rs12154473, rs12575685, rs12932628, rs13044225, rs13195401, rs13417268, rs1487445, rs174592, rs2126180, rs2159100, rs2273738, rs228768, rs237460, rs2577831, rs2693698, rs28455634, rs28565152, rs2953928, rs35306827, rs35958438, rs41315395, rs4331993, rs4447398, rs4619651, rs5758064, rs61846516, rs62489493, rs67712855, rs6887473, rs6946056, rs6954854, rs6992333, rs7201930, rs748455, rs9834970	-0.0202937	0.0126515	0.108702	-0.0450906	0.00450325	0.979911	0.955911	1.00451	NA	NA	NA	0.00549469	0.00181953	TRUE	4.71828e-08	TRUE	0
7005	depression_Als_ukb_included	CCN4:O95388:OID21444:v1:Oncology	0LShC7	CCN4	Inverse variance weighted	126	rs10026036, rs10119773, rs10149470, rs10173817, rs1021363, rs10465137, rs10514370, rs10890032, rs11030380, rs11034962, rs11135349, rs111442587, rs11183747, rs112171203, rs114851235, rs11579246, rs11612312, rs11621186, rs11665315, rs11682175, rs11756123, rs12131852, rs12160976, rs12190823, rs12517438, rs12635614, rs1267079, rs12919291, rs12958048, rs12967855, rs13056300, rs1320138, rs1435977, rs145678014, rs148108087, rs149142151, rs1548461, rs1553172, rs1644039, rs17255455, rs1730864, rs174546, rs182923402, rs1890946, rs190523, rs1931388, rs1950829, rs2024842, rs2025729, rs2111568, rs2111593, rs2214123, rs2219498, rs2292996, rs2369818, rs2408225, rs2509805, rs2523443, rs2758703, rs28538439, rs28897173, rs2894699, rs2933195, rs2964031, rs2968485, rs30266, rs3088142, rs34207047, rs34488670, rs35905305, rs362280, rs412891, rs4628229, rs4632195, rs4653218, rs4702, rs4837958, rs508502, rs521048, rs55897719, rs55993110, rs56059718, rs57022387, rs612823, rs61902811, rs61903412, rs61904960, rs62170849, rs62535714, rs6479487, rs66511648, rs6713237, rs672230, rs67446571, rs6765468, rs7147531, rs7174069, rs7241572, rs72627231, rs72743363, rs728017, rs72904286, rs73334050, rs74927570, rs7531118, rs7617480, rs761777, rs7629352, rs7791726, rs7837935, rs78689878, rs79255845, rs868754, rs9074, rs907662, rs910187, rs9353364, rs9373363, rs9517313, rs9527064, rs9561317, rs962961, rs9687387, rs9915591, rs9931205, rs993884	0.0572056	0.0356759	0.108828	-0.0127191	0.12713	1.05887	0.987361	1.13557	NA	NA	NA	0.00506828	0.00633941	FALSE	0.124284	Unknown	0
6573	depression_Als_noukb_included	STAB2:Q8WWQ8:OID30401:v1:Cardiometabolic_II	fLlnK0	STAB2	Inverse variance weighted	42	rs10097643, rs10465137, rs10890032, rs10973170, rs10992800, rs11756123, rs12028164, rs1239771, rs12800853, rs13017298, rs13414880, rs1372500, rs1488627, rs17117923, rs17255455, rs1931388, rs1950829, rs2509805, rs2523432, rs283466, rs34207047, rs34890793, rs4632195, rs4663414, rs4702, rs4776729, rs60157091, rs6063085, rs612823, rs62442924, rs6732156, rs7127383, rs7236656, rs73035954, rs7531118, rs7629352, rs7674555, rs76966748, rs78765360, rs8072225, rs9353368, rs9964724	0.0687415	0.042875	0.108869	-0.0152936	0.152777	1.07116	0.984823	1.16506	NA	NA	NA	0.00239614	0.00176991	TRUE	0.21535	Unknown	0
2304	bipolar	FCAR:P24071:OID20564:v1:Inflammation	F9kYJQ	FCAR	Inverse variance weighted	52	rs10043984, rs10255167, rs10737496, rs10791849, rs10866641, rs10994415, rs11062170, rs112481526, rs113779084, rs115694474, rs11764361, rs12575685, rs12668848, rs12932628, rs13044225, rs13195402, rs13417268, rs1487445, rs17183814, rs174592, rs1998820, rs2011302, rs2126180, rs2273738, rs228768, rs2336147, rs237460, rs2693698, rs28455634, rs28565152, rs2953928, rs35306827, rs35958438, rs41315395, rs4331993, rs4447398, rs4619651, rs4790841, rs5758064, rs61554907, rs62489493, rs67712855, rs6887473, rs6946056, rs6954854, rs696366, rs6992333, rs7108878, rs7201930, rs748455, rs7707252, rs9834970	0.0336825	0.0210095	0.108891	-0.00749623	0.0748611	1.03426	0.992532	1.07773	NA	NA	NA	0.00526499	0.00396086	TRUE	0.0887053	Unknown	0
7797	depression_Als_ukb_included	MIF:P14174:OID21073:v1:Neurology	0LShC7	MIF	Inverse variance weighted	126	rs10026036, rs10119773, rs10149470, rs10173817, rs1021363, rs10465137, rs10514370, rs10890032, rs11030380, rs11034962, rs11135349, rs111442587, rs11183747, rs112171203, rs114851235, rs11579246, rs11612312, rs11621186, rs11665315, rs11682175, rs11756123, rs12131852, rs12160976, rs12190823, rs12517438, rs12635614, rs1267079, rs12919291, rs12958048, rs12967855, rs13056300, rs1320138, rs1435977, rs145678014, rs148108087, rs149142151, rs1548461, rs1553172, rs1644039, rs17255455, rs1730864, rs174546, rs182923402, rs1890946, rs190523, rs1931388, rs1950829, rs2024842, rs2025729, rs2111568, rs2111593, rs2214123, rs2219498, rs2292996, rs2369818, rs2408225, rs2509805, rs2523443, rs2758703, rs28538439, rs28897173, rs2894699, rs2933195, rs2964031, rs2968485, rs30266, rs3088142, rs34207047, rs34488670, rs35905305, rs362280, rs412891, rs4628229, rs4632195, rs4653218, rs4702, rs4837958, rs508502, rs521048, rs55897719, rs55993110, rs56059718, rs57022387, rs612823, rs61902811, rs61903412, rs61904960, rs62170849, rs62535714, rs6479487, rs66511648, rs6713237, rs672230, rs67446571, rs6765468, rs7147531, rs7174069, rs7241572, rs72627231, rs72743363, rs728017, rs72904286, rs73334050, rs74927570, rs7531118, rs7617480, rs761777, rs7629352, rs7791726, rs7837935, rs78689878, rs79255845, rs868754, rs9074, rs907662, rs910187, rs9353364, rs9373363, rs9517313, rs9527064, rs9561317, rs962961, rs9687387, rs9915591, rs9931205, rs993884	0.0565555	0.035283	0.108954	-0.0125992	0.12571	1.05819	0.98748	1.13395	NA	NA	NA	0.00506828	0.00490092	TRUE	0.829826	Unknown	0
1316	anxiety_pgc_2026	REG1A:P05451:OID20415:v1:Cardiometabolic	lgKzbn	REG1A	Inverse variance weighted	57	rs10476497, rs10959883, rs10961649, rs11241568, rs11580539, rs11592506, rs11599236, rs12588874, rs12624433, rs12699332, rs13056300, rs13287777, rs150438595, rs17407658, rs174560, rs2066928, rs2070865, rs2071754, rs2165077, rs2289590, rs2371365, rs2710323, rs28474857, rs285011, rs2888367, rs3007061, rs34723450, rs36119415, rs3847960, rs4382947, rs4395923, rs4801024, rs4856929, rs4976976, rs5015511, rs58825580, rs6047130, rs61928096, rs61990288, rs6539062, rs6574271, rs7110863, rs7121169, rs72704544, rs7290074, rs73034295, rs7570682, rs77960, rs79556790, rs7997746, rs8091977, rs870764, rs9373363, rs9534593, rs9556979, rs9867083, rs989657	-0.0554753	0.0346119	0.108983	-0.123315	0.0123641	0.946035	0.883985	1.01244	NA	NA	NA	0.00274595	0.0022819	TRUE	0.405655	Unknown	0
8163	depression_Als_ukb_included	SERPINA6:P08185:OID30743:v1:Inflammation_II	0LShC7	SERPINA6	Inverse variance weighted	126	rs10026036, rs10119773, rs10149470, rs10173817, rs1021363, rs10465137, rs10514370, rs10890032, rs11030380, rs11034962, rs11135349, rs111442587, rs11183747, rs112171203, rs114851235, rs11579246, rs11612312, rs11621186, rs11665315, rs11682175, rs11756123, rs12131852, rs12160976, rs12190823, rs12517438, rs12635614, rs1267079, rs12919291, rs12958048, rs12967855, rs13056300, rs1320138, rs1435977, rs145678014, rs148108087, rs149142151, rs1548461, rs1553172, rs1644039, rs17255455, rs1730864, rs174546, rs182923402, rs1890946, rs190523, rs1931388, rs1950829, rs2024842, rs2025729, rs2111568, rs2111593, rs2214123, rs2219498, rs2292996, rs2369818, rs2408225, rs2509805, rs2523443, rs2758703, rs28538439, rs28897173, rs2894699, rs2933195, rs2964031, rs2968485, rs30266, rs3088142, rs34207047, rs34488670, rs35905305, rs362280, rs412891, rs4628229, rs4632195, rs4653218, rs4702, rs4837958, rs508502, rs521048, rs55897719, rs55993110, rs56059718, rs57022387, rs612823, rs61902811, rs61903412, rs61904960, rs62170849, rs62535714, rs6479487, rs66511648, rs6713237, rs672230, rs67446571, rs6765468, rs7147531, rs7174069, rs7241572, rs72627231, rs72743363, rs728017, rs72904286, rs73334050, rs74927570, rs7531118, rs7617480, rs761777, rs7629352, rs7791726, rs7837935, rs78689878, rs79255845, rs868754, rs9074, rs907662, rs910187, rs9353364, rs9373363, rs9517313, rs9527064, rs9561317, rs962961, rs9687387, rs9915591, rs9931205, rs993884	-0.0504571	0.0315094	0.109303	-0.112216	0.0113014	0.950795	0.893851	1.01137	NA	NA	NA	0.00506828	0.0048218	TRUE	0.749341	Unknown	0
5766	depression_Als_noukb_included	GHR:P10912:OID30574:v1:Inflammation_II	fLlnK0	GHR	Inverse variance weighted	42	rs10097643, rs10465137, rs10890032, rs10973170, rs10992800, rs11756123, rs12028164, rs1239771, rs12800853, rs13017298, rs13414880, rs1372500, rs1488627, rs17117923, rs17255455, rs1931388, rs1950829, rs2509805, rs2523432, rs283466, rs34207047, rs34890793, rs4632195, rs4663414, rs4702, rs4776729, rs60157091, rs6063085, rs612823, rs62442924, rs6732156, rs7127383, rs7236656, rs73035954, rs7531118, rs7629352, rs7674555, rs76966748, rs78765360, rs8072225, rs9353368, rs9964724	0.065751	0.0410603	0.109304	-0.0147272	0.146229	1.06796	0.985381	1.15746	NA	NA	NA	0.00239614	0.00147359	TRUE	0.059818	Unknown	0
2931	bipolar	PON2:Q15165:OID20088:v1:Cardiometabolic	F9kYJQ	PON2	Inverse variance weighted	52	rs10043984, rs10255167, rs10737496, rs10791849, rs10866641, rs10994415, rs11062170, rs112481526, rs113779084, rs115694474, rs11764361, rs12575685, rs12668848, rs12932628, rs13044225, rs13195402, rs13417268, rs1487445, rs17183814, rs174592, rs1998820, rs2011302, rs2126180, rs2273738, rs228768, rs2336147, rs237460, rs2693698, rs28455634, rs28565152, rs2953928, rs35306827, rs35958438, rs41315395, rs4331993, rs4447398, rs4619651, rs4790841, rs5758064, rs61554907, rs62489493, rs67712855, rs6887473, rs6946056, rs6954854, rs696366, rs6992333, rs7108878, rs7201930, rs748455, rs7707252, rs9834970	-0.025199	0.0157377	0.109336	-0.0560449	0.00564694	0.975116	0.945497	1.00566	NA	NA	NA	0.00526499	0.00203616	TRUE	1.53766e-06	TRUE	0
5335	depression_Als_noukb_included	CD300LF:Q8TDQ1:OID21469:v1:Oncology	fLlnK0	CD300LF	Inverse variance weighted	42	rs10097643, rs10465137, rs10890032, rs10973170, rs10992800, rs11756123, rs12028164, rs1239771, rs12800853, rs13017298, rs13414880, rs1372500, rs1488627, rs17117923, rs17255455, rs1931388, rs1950829, rs2509805, rs2523432, rs283466, rs34207047, rs34890793, rs4632195, rs4663414, rs4702, rs4776729, rs60157091, rs6063085, rs612823, rs62442924, rs6732156, rs7127383, rs7236656, rs73035954, rs7531118, rs7629352, rs7674555, rs76966748, rs78765360, rs8072225, rs9353368, rs9964724	0.0552558	0.0345172	0.109417	-0.012398	0.122909	1.05681	0.987679	1.13078	NA	NA	NA	0.00239614	0.0018233	TRUE	0.260054	Unknown	0
4956	bipolar_noukb	TNF:P01375:OID20473:v1:Inflammation	e8OtNo	TNF	Inverse variance weighted	44	rs10255167, rs10737496, rs10791849, rs10866641, rs112481526, rs113779084, rs115694474, rs11764361, rs11870683, rs12154473, rs12575685, rs12932628, rs13044225, rs13195401, rs13417268, rs1487445, rs174592, rs2126180, rs2159100, rs2273738, rs228768, rs237460, rs2577831, rs2693698, rs28455634, rs28565152, rs2953928, rs35306827, rs35958438, rs41315395, rs4331993, rs4447398, rs4619651, rs5758064, rs61846516, rs62489493, rs67712855, rs6887473, rs6946056, rs6954854, rs6992333, rs7201930, rs748455, rs9834970	-0.0352263	0.0220093	0.109483	-0.0783645	0.00791184	0.965387	0.924627	1.00794	NA	NA	NA	0.00549469	0.00198899	TRUE	2.78266e-07	TRUE	0
1887	bipolar	CALB1:P05937:OID21306:v1:Oncology	F9kYJQ	CALB1	Inverse variance weighted	52	rs10043984, rs10255167, rs10737496, rs10791849, rs10866641, rs10994415, rs11062170, rs112481526, rs113779084, rs115694474, rs11764361, rs12575685, rs12668848, rs12932628, rs13044225, rs13195402, rs13417268, rs1487445, rs17183814, rs174592, rs1998820, rs2011302, rs2126180, rs2273738, rs228768, rs2336147, rs237460, rs2693698, rs28455634, rs28565152, rs2953928, rs35306827, rs35958438, rs41315395, rs4331993, rs4447398, rs4619651, rs4790841, rs5758064, rs61554907, rs62489493, rs67712855, rs6887473, rs6946056, rs6954854, rs696366, rs6992333, rs7108878, rs7201930, rs748455, rs7707252, rs9834970	-0.0334109	0.02088	0.109567	-0.0743356	0.00751385	0.967141	0.92836	1.00754	NA	NA	NA	0.00526499	0.00244252	TRUE	4.46623e-05	TRUE	0
6126	depression_Als_noukb_included	MRPL28:Q13084:OID31023:v1:Neurology_II	fLlnK0	MRPL28	Inverse variance weighted	42	rs10097643, rs10465137, rs10890032, rs10973170, rs10992800, rs11756123, rs12028164, rs1239771, rs12800853, rs13017298, rs13414880, rs1372500, rs1488627, rs17117923, rs17255455, rs1931388, rs1950829, rs2509805, rs2523432, rs283466, rs34207047, rs34890793, rs4632195, rs4663414, rs4702, rs4776729, rs60157091, rs6063085, rs612823, rs62442924, rs6732156, rs7127383, rs7236656, rs73035954, rs7531118, rs7629352, rs7674555, rs76966748, rs78765360, rs8072225, rs9353368, rs9964724	-0.0712067	0.0445036	0.109593	-0.158434	0.0160203	0.931269	0.85348	1.01615	NA	NA	NA	0.00239614	0.00121441	TRUE	0.0111809	TRUE	0
3124	bipolar	SIRPB1:O00241:OID20739:v1:Inflammation	F9kYJQ	SIRPB1	Inverse variance weighted	52	rs10043984, rs10255167, rs10737496, rs10791849, rs10866641, rs10994415, rs11062170, rs112481526, rs113779084, rs115694474, rs11764361, rs12575685, rs12668848, rs12932628, rs13044225, rs13195402, rs13417268, rs1487445, rs17183814, rs174592, rs1998820, rs2011302, rs2126180, rs2273738, rs228768, rs2336147, rs237460, rs2693698, rs28455634, rs28565152, rs2953928, rs35306827, rs35958438, rs41315395, rs4331993, rs4447398, rs4619651, rs4790841, rs5758064, rs61554907, rs62489493, rs67712855, rs6887473, rs6946056, rs6954854, rs696366, rs6992333, rs7108878, rs7201930, rs748455, rs7707252, rs9834970	-0.0232352	0.0145246	0.109663	-0.0517034	0.0052331	0.977033	0.94961	1.00525	NA	NA	NA	0.00526499	0.00155549	TRUE	5.09549e-09	TRUE	0
9382	schizophrenia	LAT:O43561:OID20640:v1:Inflammation	qHtopr	LAT	Inverse variance weighted	147	rs1000237, rs10035564, rs10086619, rs10108980, rs10117, rs10861176, rs10873538, rs10876446, rs11027839, rs11136325, rs11165867, rs11191580, rs11210892, rs11223774, rs113264400, rs11534045, rs11587347, rs11664298, rs11693094, rs117178087, rs11740474, rs11941714, rs1198588, rs12129573, rs12138231, rs12151767, rs12285419, rs12293670, rs12303743, rs12489270, rs12652777, rs12712510, rs12771371, rs12833624, rs12877581, rs12883788, rs13016542, rs13107325, rs13195636, rs13233308, rs132582, rs1430894, rs145071536, rs1451488, rs149165, rs1593304, rs1604060, rs1615350, rs167924, rs16851048, rs16867571, rs17016552, rs17194490, rs17731, rs187557, rs1881046, rs1901512, rs1915019, rs2053079, rs2078266, rs215412, rs217336, rs2238057, rs2252074, rs2332700, rs2333321, rs2381411, rs2455415, rs2456020, rs2514218, rs2710323, rs2815731, rs2909457, rs2999392, rs308697, rs35351411, rs35734242, rs3739118, rs3770754, rs3791710, rs3795310, rs3802924, rs3814883, rs3824451, rs4129585, rs4575535, rs4632195, rs4636654, rs4653164, rs4702, rs4766428, rs4779050, rs4812325, rs4921741, rs498591, rs500102, rs505061, rs56205728, rs56335113, rs57433322, rs5751191, rs58120505, rs60135207, rs6125656, rs61857878, rs61937595, rs62018952, rs62183855, rs634940, rs6482437, rs6520064, rs6538539, rs6546857, rs6549963, rs6673880, rs6715366, rs6798742, rs6943762, rs6974218, rs6984242, rs708228, rs7112616, rs713692, rs7251, rs72802868, rs728055, rs72943392, rs72986630, rs73229090, rs73292401, rs7515363, rs7575796, rs7634476, rs7647398, rs76838079, rs778371, rs7798283, rs7830315, rs79210963, rs79445414, rs8055219, rs9304548, rs9318627, rs9461916, rs9636107, rs9687282, rs9876421	0.0171468	0.0107198	0.109698	-0.0038639	0.0381576	1.01729	0.996144	1.03889	NA	NA	NA	0.0501938	0.00429203	TRUE	9.94615e-157	TRUE	0
8925	schizophrenia	DCBLD2:Q96PD2:OID21474:v1:Oncology	qHtopr	DCBLD2	Inverse variance weighted	147	rs1000237, rs10035564, rs10086619, rs10108980, rs10117, rs10861176, rs10873538, rs10876446, rs11027839, rs11136325, rs11165867, rs11191580, rs11210892, rs11223774, rs113264400, rs11534045, rs11587347, rs11664298, rs11693094, rs117178087, rs11740474, rs11941714, rs1198588, rs12129573, rs12138231, rs12151767, rs12285419, rs12293670, rs12303743, rs12489270, rs12652777, rs12712510, rs12771371, rs12833624, rs12877581, rs12883788, rs13016542, rs13107325, rs13195636, rs13233308, rs132582, rs1430894, rs145071536, rs1451488, rs149165, rs1593304, rs1604060, rs1615350, rs167924, rs16851048, rs16867571, rs17016552, rs17194490, rs17731, rs187557, rs1881046, rs1901512, rs1915019, rs2053079, rs2078266, rs215412, rs217336, rs2238057, rs2252074, rs2332700, rs2333321, rs2381411, rs2455415, rs2456020, rs2514218, rs2710323, rs2815731, rs2909457, rs2999392, rs308697, rs35351411, rs35734242, rs3739118, rs3770754, rs3791710, rs3795310, rs3802924, rs3814883, rs3824451, rs4129585, rs4575535, rs4632195, rs4636654, rs4653164, rs4702, rs4766428, rs4779050, rs4812325, rs4921741, rs498591, rs500102, rs505061, rs56205728, rs56335113, rs57433322, rs5751191, rs58120505, rs60135207, rs6125656, rs61857878, rs61937595, rs62018952, rs62183855, rs634940, rs6482437, rs6520064, rs6538539, rs6546857, rs6549963, rs6673880, rs6715366, rs6798742, rs6943762, rs6974218, rs6984242, rs708228, rs7112616, rs713692, rs7251, rs72802868, rs728055, rs72943392, rs72986630, rs73229090, rs73292401, rs7515363, rs7575796, rs7634476, rs7647398, rs76838079, rs778371, rs7798283, rs7830315, rs79210963, rs79445414, rs8055219, rs9304548, rs9318627, rs9461916, rs9636107, rs9687282, rs9876421	0.0167598	0.0104914	0.110161	-0.00380344	0.037323	1.0169	0.996204	1.03803	NA	NA	NA	0.0501938	0.00515777	TRUE	3.9253e-144	TRUE	0
8294	depression_Als_ukb_included	TBCC:Q15814:OID20942:v1:Neurology	0LShC7	TBCC	Inverse variance weighted	126	rs10026036, rs10119773, rs10149470, rs10173817, rs1021363, rs10465137, rs10514370, rs10890032, rs11030380, rs11034962, rs11135349, rs111442587, rs11183747, rs112171203, rs114851235, rs11579246, rs11612312, rs11621186, rs11665315, rs11682175, rs11756123, rs12131852, rs12160976, rs12190823, rs12517438, rs12635614, rs1267079, rs12919291, rs12958048, rs12967855, rs13056300, rs1320138, rs1435977, rs145678014, rs148108087, rs149142151, rs1548461, rs1553172, rs1644039, rs17255455, rs1730864, rs174546, rs182923402, rs1890946, rs190523, rs1931388, rs1950829, rs2024842, rs2025729, rs2111568, rs2111593, rs2214123, rs2219498, rs2292996, rs2369818, rs2408225, rs2509805, rs2523443, rs2758703, rs28538439, rs28897173, rs2894699, rs2933195, rs2964031, rs2968485, rs30266, rs3088142, rs34207047, rs34488670, rs35905305, rs362280, rs412891, rs4628229, rs4632195, rs4653218, rs4702, rs4837958, rs508502, rs521048, rs55897719, rs55993110, rs56059718, rs57022387, rs612823, rs61902811, rs61903412, rs61904960, rs62170849, rs62535714, rs6479487, rs66511648, rs6713237, rs672230, rs67446571, rs6765468, rs7147531, rs7174069, rs7241572, rs72627231, rs72743363, rs728017, rs72904286, rs73334050, rs74927570, rs7531118, rs7617480, rs761777, rs7629352, rs7791726, rs7837935, rs78689878, rs79255845, rs868754, rs9074, rs907662, rs910187, rs9353364, rs9373363, rs9517313, rs9527064, rs9561317, rs962961, rs9687387, rs9915591, rs9931205, rs993884	0.0525533	0.0329047	0.110235	-0.0119399	0.117047	1.05396	0.988131	1.12417	NA	NA	NA	0.00506828	0.00415468	TRUE	0.223394	Unknown	0
6845	depression_Als_ukb_included	ANGPTL7:O43827:OID21412:v1:Oncology	0LShC7	ANGPTL7	Inverse variance weighted	126	rs10026036, rs10119773, rs10149470, rs10173817, rs1021363, rs10465137, rs10514370, rs10890032, rs11030380, rs11034962, rs11135349, rs111442587, rs11183747, rs112171203, rs114851235, rs11579246, rs11612312, rs11621186, rs11665315, rs11682175, rs11756123, rs12131852, rs12160976, rs12190823, rs12517438, rs12635614, rs1267079, rs12919291, rs12958048, rs12967855, rs13056300, rs1320138, rs1435977, rs145678014, rs148108087, rs149142151, rs1548461, rs1553172, rs1644039, rs17255455, rs1730864, rs174546, rs182923402, rs1890946, rs190523, rs1931388, rs1950829, rs2024842, rs2025729, rs2111568, rs2111593, rs2214123, rs2219498, rs2292996, rs2369818, rs2408225, rs2509805, rs2523443, rs2758703, rs28538439, rs28897173, rs2894699, rs2933195, rs2964031, rs2968485, rs30266, rs3088142, rs34207047, rs34488670, rs35905305, rs362280, rs412891, rs4628229, rs4632195, rs4653218, rs4702, rs4837958, rs508502, rs521048, rs55897719, rs55993110, rs56059718, rs57022387, rs612823, rs61902811, rs61903412, rs61904960, rs62170849, rs62535714, rs6479487, rs66511648, rs6713237, rs672230, rs67446571, rs6765468, rs7147531, rs7174069, rs7241572, rs72627231, rs72743363, rs728017, rs72904286, rs73334050, rs74927570, rs7531118, rs7617480, rs761777, rs7629352, rs7791726, rs7837935, rs78689878, rs79255845, rs868754, rs9074, rs907662, rs910187, rs9353364, rs9373363, rs9517313, rs9527064, rs9561317, rs962961, rs9687387, rs9915591, rs9931205, rs993884	0.0554068	0.0346979	0.110303	-0.0126011	0.123415	1.05697	0.987478	1.13135	NA	NA	NA	0.00506828	0.00510605	FALSE	0.961509	Unknown	0
57	anxiety_pgc_2026	AIFM1:O95831:OID21287:v1:Oncology	lgKzbn	AIFM1	Inverse variance weighted	57	rs10476497, rs10959883, rs10961649, rs11241568, rs11580539, rs11592506, rs11599236, rs12588874, rs12624433, rs12699332, rs13056300, rs13287777, rs150438595, rs17407658, rs174560, rs2066928, rs2070865, rs2071754, rs2165077, rs2289590, rs2371365, rs2710323, rs28474857, rs285011, rs2888367, rs3007061, rs34723450, rs36119415, rs3847960, rs4382947, rs4395923, rs4801024, rs4856929, rs4976976, rs5015511, rs58825580, rs6047130, rs61928096, rs61990288, rs6539062, rs6574271, rs7110863, rs7121169, rs72704544, rs7290074, rs73034295, rs7570682, rs77960, rs79556790, rs7997746, rs8091977, rs870764, rs9373363, rs9534593, rs9556979, rs9867083, rs989657	0.0538552	0.033746	0.110511	-0.0122869	0.119997	1.05533	0.987788	1.12749	NA	NA	NA	0.00274595	0.00154658	TRUE	0.0188745	TRUE	0
1932	bipolar	CCN4:O95388:OID21444:v1:Oncology	F9kYJQ	CCN4	Inverse variance weighted	52	rs10043984, rs10255167, rs10737496, rs10791849, rs10866641, rs10994415, rs11062170, rs112481526, rs113779084, rs115694474, rs11764361, rs12575685, rs12668848, rs12932628, rs13044225, rs13195402, rs13417268, rs1487445, rs17183814, rs174592, rs1998820, rs2011302, rs2126180, rs2273738, rs228768, rs2336147, rs237460, rs2693698, rs28455634, rs28565152, rs2953928, rs35306827, rs35958438, rs41315395, rs4331993, rs4447398, rs4619651, rs4790841, rs5758064, rs61554907, rs62489493, rs67712855, rs6887473, rs6946056, rs6954854, rs696366, rs6992333, rs7108878, rs7201930, rs748455, rs7707252, rs9834970	-0.0281315	0.0176296	0.110555	-0.0626855	0.00642243	0.97226	0.939239	1.00644	NA	NA	NA	0.00526499	0.00204057	TRUE	1.17978e-06	TRUE	0
680	anxiety_pgc_2026	GCNT1:Q02742:OID21379:v1:Oncology	lgKzbn	GCNT1	Inverse variance weighted	57	rs10476497, rs10959883, rs10961649, rs11241568, rs11580539, rs11592506, rs11599236, rs12588874, rs12624433, rs12699332, rs13056300, rs13287777, rs150438595, rs17407658, rs174560, rs2066928, rs2070865, rs2071754, rs2165077, rs2289590, rs2371365, rs2710323, rs28474857, rs285011, rs2888367, rs3007061, rs34723450, rs36119415, rs3847960, rs4382947, rs4395923, rs4801024, rs4856929, rs4976976, rs5015511, rs58825580, rs6047130, rs61928096, rs61990288, rs6539062, rs6574271, rs7110863, rs7121169, rs72704544, rs7290074, rs73034295, rs7570682, rs77960, rs79556790, rs7997746, rs8091977, rs870764, rs9373363, rs9534593, rs9556979, rs9867083, rs989657	-0.0536844	0.0336447	0.110572	-0.119628	0.0122593	0.947731	0.88725	1.01233	NA	NA	NA	0.00274595	0.00221905	TRUE	0.341071	Unknown	0
6990	depression_Als_ukb_included	CCL20:P78556:OID20671:v1:Inflammation	0LShC7	CCL20	Inverse variance weighted	126	rs10026036, rs10119773, rs10149470, rs10173817, rs1021363, rs10465137, rs10514370, rs10890032, rs11030380, rs11034962, rs11135349, rs111442587, rs11183747, rs112171203, rs114851235, rs11579246, rs11612312, rs11621186, rs11665315, rs11682175, rs11756123, rs12131852, rs12160976, rs12190823, rs12517438, rs12635614, rs1267079, rs12919291, rs12958048, rs12967855, rs13056300, rs1320138, rs1435977, rs145678014, rs148108087, rs149142151, rs1548461, rs1553172, rs1644039, rs17255455, rs1730864, rs174546, rs182923402, rs1890946, rs190523, rs1931388, rs1950829, rs2024842, rs2025729, rs2111568, rs2111593, rs2214123, rs2219498, rs2292996, rs2369818, rs2408225, rs2509805, rs2523443, rs2758703, rs28538439, rs28897173, rs2894699, rs2933195, rs2964031, rs2968485, rs30266, rs3088142, rs34207047, rs34488670, rs35905305, rs362280, rs412891, rs4628229, rs4632195, rs4653218, rs4702, rs4837958, rs508502, rs521048, rs55897719, rs55993110, rs56059718, rs57022387, rs612823, rs61902811, rs61903412, rs61904960, rs62170849, rs62535714, rs6479487, rs66511648, rs6713237, rs672230, rs67446571, rs6765468, rs7147531, rs7174069, rs7241572, rs72627231, rs72743363, rs728017, rs72904286, rs73334050, rs74927570, rs7531118, rs7617480, rs761777, rs7629352, rs7791726, rs7837935, rs78689878, rs79255845, rs868754, rs9074, rs907662, rs910187, rs9353364, rs9373363, rs9517313, rs9527064, rs9561317, rs962961, rs9687387, rs9915591, rs9931205, rs993884	0.0569413	0.0357026	0.11074	-0.0130359	0.126918	1.05859	0.987049	1.13532	NA	NA	NA	0.00506828	0.00496631	TRUE	0.895512	Unknown	0
8014	depression_Als_ukb_included	PPP2R5A:Q15172:OID31502:v1:Oncology_II	0LShC7	PPP2R5A	Inverse variance weighted	126	rs10026036, rs10119773, rs10149470, rs10173817, rs1021363, rs10465137, rs10514370, rs10890032, rs11030380, rs11034962, rs11135349, rs111442587, rs11183747, rs112171203, rs114851235, rs11579246, rs11612312, rs11621186, rs11665315, rs11682175, rs11756123, rs12131852, rs12160976, rs12190823, rs12517438, rs12635614, rs1267079, rs12919291, rs12958048, rs12967855, rs13056300, rs1320138, rs1435977, rs145678014, rs148108087, rs149142151, rs1548461, rs1553172, rs1644039, rs17255455, rs1730864, rs174546, rs182923402, rs1890946, rs190523, rs1931388, rs1950829, rs2024842, rs2025729, rs2111568, rs2111593, rs2214123, rs2219498, rs2292996, rs2369818, rs2408225, rs2509805, rs2523443, rs2758703, rs28538439, rs28897173, rs2894699, rs2933195, rs2964031, rs2968485, rs30266, rs3088142, rs34207047, rs34488670, rs35905305, rs362280, rs412891, rs4628229, rs4632195, rs4653218, rs4702, rs4837958, rs508502, rs521048, rs55897719, rs55993110, rs56059718, rs57022387, rs612823, rs61902811, rs61903412, rs61904960, rs62170849, rs62535714, rs6479487, rs66511648, rs6713237, rs672230, rs67446571, rs6765468, rs7147531, rs7174069, rs7241572, rs72627231, rs72743363, rs728017, rs72904286, rs73334050, rs74927570, rs7531118, rs7617480, rs761777, rs7629352, rs7791726, rs7837935, rs78689878, rs79255845, rs868754, rs9074, rs907662, rs910187, rs9353364, rs9373363, rs9517313, rs9527064, rs9561317, rs962961, rs9687387, rs9915591, rs9931205, rs993884	0.051986	0.0325983	0.110769	-0.0119067	0.115879	1.05336	0.988164	1.12286	NA	NA	NA	0.00506828	0.0037548	TRUE	0.0716332	Unknown	0
2410	bipolar	GP2:P55259:OID20090:v1:Cardiometabolic	F9kYJQ	GP2	Inverse variance weighted	52	rs10043984, rs10255167, rs10737496, rs10791849, rs10866641, rs10994415, rs11062170, rs112481526, rs113779084, rs115694474, rs11764361, rs12575685, rs12668848, rs12932628, rs13044225, rs13195402, rs13417268, rs1487445, rs17183814, rs174592, rs1998820, rs2011302, rs2126180, rs2273738, rs228768, rs2336147, rs237460, rs2693698, rs28455634, rs28565152, rs2953928, rs35306827, rs35958438, rs41315395, rs4331993, rs4447398, rs4619651, rs4790841, rs5758064, rs61554907, rs62489493, rs67712855, rs6887473, rs6946056, rs6954854, rs696366, rs6992333, rs7108878, rs7201930, rs748455, rs7707252, rs9834970	0.0256145	0.0160626	0.110787	-0.0058682	0.0570971	1.02595	0.994149	1.05876	NA	NA	NA	0.00526499	0.00133386	TRUE	3.68748e-10	TRUE	0
7474	depression_Als_ukb_included	GMPR2:Q9P2T1:OID30623:v1:Inflammation_II	0LShC7	GMPR2	Inverse variance weighted	126	rs10026036, rs10119773, rs10149470, rs10173817, rs1021363, rs10465137, rs10514370, rs10890032, rs11030380, rs11034962, rs11135349, rs111442587, rs11183747, rs112171203, rs114851235, rs11579246, rs11612312, rs11621186, rs11665315, rs11682175, rs11756123, rs12131852, rs12160976, rs12190823, rs12517438, rs12635614, rs1267079, rs12919291, rs12958048, rs12967855, rs13056300, rs1320138, rs1435977, rs145678014, rs148108087, rs149142151, rs1548461, rs1553172, rs1644039, rs17255455, rs1730864, rs174546, rs182923402, rs1890946, rs190523, rs1931388, rs1950829, rs2024842, rs2025729, rs2111568, rs2111593, rs2214123, rs2219498, rs2292996, rs2369818, rs2408225, rs2509805, rs2523443, rs2758703, rs28538439, rs28897173, rs2894699, rs2933195, rs2964031, rs2968485, rs30266, rs3088142, rs34207047, rs34488670, rs35905305, rs362280, rs412891, rs4628229, rs4632195, rs4653218, rs4702, rs4837958, rs508502, rs521048, rs55897719, rs55993110, rs56059718, rs57022387, rs612823, rs61902811, rs61903412, rs61904960, rs62170849, rs62535714, rs6479487, rs66511648, rs6713237, rs672230, rs67446571, rs6765468, rs7147531, rs7174069, rs7241572, rs72627231, rs72743363, rs728017, rs72904286, rs73334050, rs74927570, rs7531118, rs7617480, rs761777, rs7629352, rs7791726, rs7837935, rs78689878, rs79255845, rs868754, rs9074, rs907662, rs910187, rs9353364, rs9373363, rs9517313, rs9527064, rs9561317, rs962961, rs9687387, rs9915591, rs9931205, rs993884	0.0557881	0.0349891	0.110837	-0.0127905	0.124367	1.05737	0.987291	1.13243	NA	NA	NA	0.00506828	0.00477974	TRUE	0.711021	Unknown	0
951	anxiety_pgc_2026	LILRA2:Q8N149:OID21152:v1:Neurology	lgKzbn	LILRA2	Inverse variance weighted	57	rs10476497, rs10959883, rs10961649, rs11241568, rs11580539, rs11592506, rs11599236, rs12588874, rs12624433, rs12699332, rs13056300, rs13287777, rs150438595, rs17407658, rs174560, rs2066928, rs2070865, rs2071754, rs2165077, rs2289590, rs2371365, rs2710323, rs28474857, rs285011, rs2888367, rs3007061, rs34723450, rs36119415, rs3847960, rs4382947, rs4395923, rs4801024, rs4856929, rs4976976, rs5015511, rs58825580, rs6047130, rs61928096, rs61990288, rs6539062, rs6574271, rs7110863, rs7121169, rs72704544, rs7290074, rs73034295, rs7570682, rs77960, rs79556790, rs7997746, rs8091977, rs870764, rs9373363, rs9534593, rs9556979, rs9867083, rs989657	0.057173	0.0358714	0.110974	-0.0131349	0.127481	1.05884	0.986951	1.13596	NA	NA	NA	0.00274595	0.00306275	FALSE	0.596083	Unknown	0
4272	bipolar_noukb	KIF22:Q14807:OID30175:v1:Cardiometabolic_II	e8OtNo	KIF22	Inverse variance weighted	44	rs10255167, rs10737496, rs10791849, rs10866641, rs112481526, rs113779084, rs115694474, rs11764361, rs11870683, rs12154473, rs12575685, rs12932628, rs13044225, rs13195401, rs13417268, rs1487445, rs174592, rs2126180, rs2159100, rs2273738, rs228768, rs237460, rs2577831, rs2693698, rs28455634, rs28565152, rs2953928, rs35306827, rs35958438, rs41315395, rs4331993, rs4447398, rs4619651, rs5758064, rs61846516, rs62489493, rs67712855, rs6887473, rs6946056, rs6954854, rs6992333, rs7201930, rs748455, rs9834970	0.0316957	0.0198919	0.111071	-0.0072924	0.0706837	1.0322	0.992734	1.07324	NA	NA	NA	0.00549469	0.00153665	TRUE	1.39123e-09	TRUE	0
7882	depression_Als_ukb_included	NPDC1:Q9NQX5:OID20205:v1:Cardiometabolic	0LShC7	NPDC1	Inverse variance weighted	126	rs10026036, rs10119773, rs10149470, rs10173817, rs1021363, rs10465137, rs10514370, rs10890032, rs11030380, rs11034962, rs11135349, rs111442587, rs11183747, rs112171203, rs114851235, rs11579246, rs11612312, rs11621186, rs11665315, rs11682175, rs11756123, rs12131852, rs12160976, rs12190823, rs12517438, rs12635614, rs1267079, rs12919291, rs12958048, rs12967855, rs13056300, rs1320138, rs1435977, rs145678014, rs148108087, rs149142151, rs1548461, rs1553172, rs1644039, rs17255455, rs1730864, rs174546, rs182923402, rs1890946, rs190523, rs1931388, rs1950829, rs2024842, rs2025729, rs2111568, rs2111593, rs2214123, rs2219498, rs2292996, rs2369818, rs2408225, rs2509805, rs2523443, rs2758703, rs28538439, rs28897173, rs2894699, rs2933195, rs2964031, rs2968485, rs30266, rs3088142, rs34207047, rs34488670, rs35905305, rs362280, rs412891, rs4628229, rs4632195, rs4653218, rs4702, rs4837958, rs508502, rs521048, rs55897719, rs55993110, rs56059718, rs57022387, rs612823, rs61902811, rs61903412, rs61904960, rs62170849, rs62535714, rs6479487, rs66511648, rs6713237, rs672230, rs67446571, rs6765468, rs7147531, rs7174069, rs7241572, rs72627231, rs72743363, rs728017, rs72904286, rs73334050, rs74927570, rs7531118, rs7617480, rs761777, rs7629352, rs7791726, rs7837935, rs78689878, rs79255845, rs868754, rs9074, rs907662, rs910187, rs9353364, rs9373363, rs9517313, rs9527064, rs9561317, rs962961, rs9687387, rs9915591, rs9931205, rs993884	0.0547967	0.0343935	0.111109	-0.0126145	0.122208	1.05633	0.987465	1.12999	NA	NA	NA	0.00506828	0.00490156	TRUE	0.830293	Unknown	0
7702	depression_Als_ukb_included	LEG1:Q6P5S2:OID30608:v1:Inflammation_II	0LShC7	C6orf58	Inverse variance weighted	126	rs10026036, rs10119773, rs10149470, rs10173817, rs1021363, rs10465137, rs10514370, rs10890032, rs11030380, rs11034962, rs11135349, rs111442587, rs11183747, rs112171203, rs114851235, rs11579246, rs11612312, rs11621186, rs11665315, rs11682175, rs11756123, rs12131852, rs12160976, rs12190823, rs12517438, rs12635614, rs1267079, rs12919291, rs12958048, rs12967855, rs13056300, rs1320138, rs1435977, rs145678014, rs148108087, rs149142151, rs1548461, rs1553172, rs1644039, rs17255455, rs1730864, rs174546, rs182923402, rs1890946, rs190523, rs1931388, rs1950829, rs2024842, rs2025729, rs2111568, rs2111593, rs2214123, rs2219498, rs2292996, rs2369818, rs2408225, rs2509805, rs2523443, rs2758703, rs28538439, rs28897173, rs2894699, rs2933195, rs2964031, rs2968485, rs30266, rs3088142, rs34207047, rs34488670, rs35905305, rs362280, rs412891, rs4628229, rs4632195, rs4653218, rs4702, rs4837958, rs508502, rs521048, rs55897719, rs55993110, rs56059718, rs57022387, rs612823, rs61902811, rs61903412, rs61904960, rs62170849, rs62535714, rs6479487, rs66511648, rs6713237, rs672230, rs67446571, rs6765468, rs7147531, rs7174069, rs7241572, rs72627231, rs72743363, rs728017, rs72904286, rs73334050, rs74927570, rs7531118, rs7617480, rs761777, rs7629352, rs7791726, rs7837935, rs78689878, rs79255845, rs868754, rs9074, rs907662, rs910187, rs9353364, rs9373363, rs9517313, rs9527064, rs9561317, rs962961, rs9687387, rs9915591, rs9931205, rs993884	0.0513981	0.0322753	0.111275	-0.0118615	0.114658	1.05274	0.988209	1.12149	NA	NA	NA	0.00506828	0.00464867	TRUE	0.593729	Unknown	0
4044	bipolar_noukb	FURIN:P09958:OID21514:v1:Oncology	e8OtNo	FURIN	Inverse variance weighted	44	rs10255167, rs10737496, rs10791849, rs10866641, rs112481526, rs113779084, rs115694474, rs11764361, rs11870683, rs12154473, rs12575685, rs12932628, rs13044225, rs13195401, rs13417268, rs1487445, rs174592, rs2126180, rs2159100, rs2273738, rs228768, rs237460, rs2577831, rs2693698, rs28455634, rs28565152, rs2953928, rs35306827, rs35958438, rs41315395, rs4331993, rs4447398, rs4619651, rs5758064, rs61846516, rs62489493, rs67712855, rs6887473, rs6946056, rs6954854, rs6992333, rs7201930, rs748455, rs9834970	-0.0336346	0.0211245	0.111338	-0.0750386	0.00776942	0.966925	0.927708	1.0078	NA	NA	NA	0.00549469	0.00177951	TRUE	1.99111e-08	TRUE	0
7589	depression_Als_ukb_included	IL18:Q14116:OID20694:v1:Inflammation	0LShC7	IL18	Inverse variance weighted	126	rs10026036, rs10119773, rs10149470, rs10173817, rs1021363, rs10465137, rs10514370, rs10890032, rs11030380, rs11034962, rs11135349, rs111442587, rs11183747, rs112171203, rs114851235, rs11579246, rs11612312, rs11621186, rs11665315, rs11682175, rs11756123, rs12131852, rs12160976, rs12190823, rs12517438, rs12635614, rs1267079, rs12919291, rs12958048, rs12967855, rs13056300, rs1320138, rs1435977, rs145678014, rs148108087, rs149142151, rs1548461, rs1553172, rs1644039, rs17255455, rs1730864, rs174546, rs182923402, rs1890946, rs190523, rs1931388, rs1950829, rs2024842, rs2025729, rs2111568, rs2111593, rs2214123, rs2219498, rs2292996, rs2369818, rs2408225, rs2509805, rs2523443, rs2758703, rs28538439, rs28897173, rs2894699, rs2933195, rs2964031, rs2968485, rs30266, rs3088142, rs34207047, rs34488670, rs35905305, rs362280, rs412891, rs4628229, rs4632195, rs4653218, rs4702, rs4837958, rs508502, rs521048, rs55897719, rs55993110, rs56059718, rs57022387, rs612823, rs61902811, rs61903412, rs61904960, rs62170849, rs62535714, rs6479487, rs66511648, rs6713237, rs672230, rs67446571, rs6765468, rs7147531, rs7174069, rs7241572, rs72627231, rs72743363, rs728017, rs72904286, rs73334050, rs74927570, rs7531118, rs7617480, rs761777, rs7629352, rs7791726, rs7837935, rs78689878, rs79255845, rs868754, rs9074, rs907662, rs910187, rs9353364, rs9373363, rs9517313, rs9527064, rs9561317, rs962961, rs9687387, rs9915591, rs9931205, rs993884	0.054555	0.0342719	0.111423	-0.0126179	0.121728	1.05607	0.987461	1.12945	NA	NA	NA	0.00506828	0.00555111	FALSE	0.548344	Unknown	0
8142	depression_Als_ukb_included	SCRN1:Q12765:OID20542:v1:Inflammation	0LShC7	SCRN1	Inverse variance weighted	126	rs10026036, rs10119773, rs10149470, rs10173817, rs1021363, rs10465137, rs10514370, rs10890032, rs11030380, rs11034962, rs11135349, rs111442587, rs11183747, rs112171203, rs114851235, rs11579246, rs11612312, rs11621186, rs11665315, rs11682175, rs11756123, rs12131852, rs12160976, rs12190823, rs12517438, rs12635614, rs1267079, rs12919291, rs12958048, rs12967855, rs13056300, rs1320138, rs1435977, rs145678014, rs148108087, rs149142151, rs1548461, rs1553172, rs1644039, rs17255455, rs1730864, rs174546, rs182923402, rs1890946, rs190523, rs1931388, rs1950829, rs2024842, rs2025729, rs2111568, rs2111593, rs2214123, rs2219498, rs2292996, rs2369818, rs2408225, rs2509805, rs2523443, rs2758703, rs28538439, rs28897173, rs2894699, rs2933195, rs2964031, rs2968485, rs30266, rs3088142, rs34207047, rs34488670, rs35905305, rs362280, rs412891, rs4628229, rs4632195, rs4653218, rs4702, rs4837958, rs508502, rs521048, rs55897719, rs55993110, rs56059718, rs57022387, rs612823, rs61902811, rs61903412, rs61904960, rs62170849, rs62535714, rs6479487, rs66511648, rs6713237, rs672230, rs67446571, rs6765468, rs7147531, rs7174069, rs7241572, rs72627231, rs72743363, rs728017, rs72904286, rs73334050, rs74927570, rs7531118, rs7617480, rs761777, rs7629352, rs7791726, rs7837935, rs78689878, rs79255845, rs868754, rs9074, rs907662, rs910187, rs9353364, rs9373363, rs9517313, rs9527064, rs9561317, rs962961, rs9687387, rs9915591, rs9931205, rs993884	0.0517774	0.0325432	0.111601	-0.0120073	0.115562	1.05314	0.988065	1.1225	NA	NA	NA	0.00506828	0.00395425	TRUE	0.131877	Unknown	0
4986	bipolar_noukb	TNXB:P22105:OID21107:v1:Neurology	e8OtNo	TNXB	Inverse variance weighted	44	rs10255167, rs10737496, rs10791849, rs10866641, rs112481526, rs113779084, rs115694474, rs11764361, rs11870683, rs12154473, rs12575685, rs12932628, rs13044225, rs13195401, rs13417268, rs1487445, rs174592, rs2126180, rs2159100, rs2273738, rs228768, rs237460, rs2577831, rs2693698, rs28455634, rs28565152, rs2953928, rs35306827, rs35958438, rs41315395, rs4331993, rs4447398, rs4619651, rs5758064, rs61846516, rs62489493, rs67712855, rs6887473, rs6946056, rs6954854, rs6992333, rs7201930, rs748455, rs9834970	0.0339881	0.0213641	0.111633	-0.00788559	0.0758619	1.03457	0.992145	1.07881	NA	NA	NA	0.00549469	0.00217401	TRUE	1.40255e-06	TRUE	0
7848	depression_Als_ukb_included	NBL1:P41271:OID21486:v1:Oncology	0LShC7	NBL1	Inverse variance weighted	126	rs10026036, rs10119773, rs10149470, rs10173817, rs1021363, rs10465137, rs10514370, rs10890032, rs11030380, rs11034962, rs11135349, rs111442587, rs11183747, rs112171203, rs114851235, rs11579246, rs11612312, rs11621186, rs11665315, rs11682175, rs11756123, rs12131852, rs12160976, rs12190823, rs12517438, rs12635614, rs1267079, rs12919291, rs12958048, rs12967855, rs13056300, rs1320138, rs1435977, rs145678014, rs148108087, rs149142151, rs1548461, rs1553172, rs1644039, rs17255455, rs1730864, rs174546, rs182923402, rs1890946, rs190523, rs1931388, rs1950829, rs2024842, rs2025729, rs2111568, rs2111593, rs2214123, rs2219498, rs2292996, rs2369818, rs2408225, rs2509805, rs2523443, rs2758703, rs28538439, rs28897173, rs2894699, rs2933195, rs2964031, rs2968485, rs30266, rs3088142, rs34207047, rs34488670, rs35905305, rs362280, rs412891, rs4628229, rs4632195, rs4653218, rs4702, rs4837958, rs508502, rs521048, rs55897719, rs55993110, rs56059718, rs57022387, rs612823, rs61902811, rs61903412, rs61904960, rs62170849, rs62535714, rs6479487, rs66511648, rs6713237, rs672230, rs67446571, rs6765468, rs7147531, rs7174069, rs7241572, rs72627231, rs72743363, rs728017, rs72904286, rs73334050, rs74927570, rs7531118, rs7617480, rs761777, rs7629352, rs7791726, rs7837935, rs78689878, rs79255845, rs868754, rs9074, rs907662, rs910187, rs9353364, rs9373363, rs9517313, rs9527064, rs9561317, rs962961, rs9687387, rs9915591, rs9931205, rs993884	0.0521697	0.0328126	0.11185	-0.0121429	0.116482	1.05355	0.98793	1.12354	NA	NA	NA	0.00506828	0.00427262	TRUE	0.289484	Unknown	0
9967	schizophrenia	SULT2A1:Q06520:OID20508:v1:Inflammation	qHtopr	SULT2A1	Inverse variance weighted	147	rs1000237, rs10035564, rs10086619, rs10108980, rs10117, rs10861176, rs10873538, rs10876446, rs11027839, rs11136325, rs11165867, rs11191580, rs11210892, rs11223774, rs113264400, rs11534045, rs11587347, rs11664298, rs11693094, rs117178087, rs11740474, rs11941714, rs1198588, rs12129573, rs12138231, rs12151767, rs12285419, rs12293670, rs12303743, rs12489270, rs12652777, rs12712510, rs12771371, rs12833624, rs12877581, rs12883788, rs13016542, rs13107325, rs13195636, rs13233308, rs132582, rs1430894, rs145071536, rs1451488, rs149165, rs1593304, rs1604060, rs1615350, rs167924, rs16851048, rs16867571, rs17016552, rs17194490, rs17731, rs187557, rs1881046, rs1901512, rs1915019, rs2053079, rs2078266, rs215412, rs217336, rs2238057, rs2252074, rs2332700, rs2333321, rs2381411, rs2455415, rs2456020, rs2514218, rs2710323, rs2815731, rs2909457, rs2999392, rs308697, rs35351411, rs35734242, rs3739118, rs3770754, rs3791710, rs3795310, rs3802924, rs3814883, rs3824451, rs4129585, rs4575535, rs4632195, rs4636654, rs4653164, rs4702, rs4766428, rs4779050, rs4812325, rs4921741, rs498591, rs500102, rs505061, rs56205728, rs56335113, rs57433322, rs5751191, rs58120505, rs60135207, rs6125656, rs61857878, rs61937595, rs62018952, rs62183855, rs634940, rs6482437, rs6520064, rs6538539, rs6546857, rs6549963, rs6673880, rs6715366, rs6798742, rs6943762, rs6974218, rs6984242, rs708228, rs7112616, rs713692, rs7251, rs72802868, rs728055, rs72943392, rs72986630, rs73229090, rs73292401, rs7515363, rs7575796, rs7634476, rs7647398, rs76838079, rs778371, rs7798283, rs7830315, rs79210963, rs79445414, rs8055219, rs9304548, rs9318627, rs9461916, rs9636107, rs9687282, rs9876421	-0.0167024	0.0105056	0.111867	-0.0372933	0.00388853	0.983436	0.963394	1.0039	NA	NA	NA	0.0501938	0.0045259	TRUE	5.46205e-152	TRUE	0
1174	anxiety_pgc_2026	PBXIP1:Q96AQ6:OID31435:v1:Oncology_II	lgKzbn	PBXIP1	Inverse variance weighted	57	rs10476497, rs10959883, rs10961649, rs11241568, rs11580539, rs11592506, rs11599236, rs12588874, rs12624433, rs12699332, rs13056300, rs13287777, rs150438595, rs17407658, rs174560, rs2066928, rs2070865, rs2071754, rs2165077, rs2289590, rs2371365, rs2710323, rs28474857, rs285011, rs2888367, rs3007061, rs34723450, rs36119415, rs3847960, rs4382947, rs4395923, rs4801024, rs4856929, rs4976976, rs5015511, rs58825580, rs6047130, rs61928096, rs61990288, rs6539062, rs6574271, rs7110863, rs7121169, rs72704544, rs7290074, rs73034295, rs7570682, rs77960, rs79556790, rs7997746, rs8091977, rs870764, rs9373363, rs9534593, rs9556979, rs9867083, rs989657	0.0658529	0.0414327	0.111972	-0.0153553	0.147061	1.06807	0.984762	1.15842	NA	NA	NA	0.00274595	0.00306005	FALSE	0.598563	Unknown	0
9335	schizophrenia	JAM3:Q9BX67:OID30586:v1:Inflammation_II	qHtopr	JAM3	Inverse variance weighted	147	rs1000237, rs10035564, rs10086619, rs10108980, rs10117, rs10861176, rs10873538, rs10876446, rs11027839, rs11136325, rs11165867, rs11191580, rs11210892, rs11223774, rs113264400, rs11534045, rs11587347, rs11664298, rs11693094, rs117178087, rs11740474, rs11941714, rs1198588, rs12129573, rs12138231, rs12151767, rs12285419, rs12293670, rs12303743, rs12489270, rs12652777, rs12712510, rs12771371, rs12833624, rs12877581, rs12883788, rs13016542, rs13107325, rs13195636, rs13233308, rs132582, rs1430894, rs145071536, rs1451488, rs149165, rs1593304, rs1604060, rs1615350, rs167924, rs16851048, rs16867571, rs17016552, rs17194490, rs17731, rs187557, rs1881046, rs1901512, rs1915019, rs2053079, rs2078266, rs215412, rs217336, rs2238057, rs2252074, rs2332700, rs2333321, rs2381411, rs2455415, rs2456020, rs2514218, rs2710323, rs2815731, rs2909457, rs2999392, rs308697, rs35351411, rs35734242, rs3739118, rs3770754, rs3791710, rs3795310, rs3802924, rs3814883, rs3824451, rs4129585, rs4575535, rs4632195, rs4636654, rs4653164, rs4702, rs4766428, rs4779050, rs4812325, rs4921741, rs498591, rs500102, rs505061, rs56205728, rs56335113, rs57433322, rs5751191, rs58120505, rs60135207, rs6125656, rs61857878, rs61937595, rs62018952, rs62183855, rs634940, rs6482437, rs6520064, rs6538539, rs6546857, rs6549963, rs6673880, rs6715366, rs6798742, rs6943762, rs6974218, rs6984242, rs708228, rs7112616, rs713692, rs7251, rs72802868, rs728055, rs72943392, rs72986630, rs73229090, rs73292401, rs7515363, rs7575796, rs7634476, rs7647398, rs76838079, rs778371, rs7798283, rs7830315, rs79210963, rs79445414, rs8055219, rs9304548, rs9318627, rs9461916, rs9636107, rs9687282, rs9876421	0.0178118	0.0112088	0.112041	-0.00415752	0.0397811	1.01797	0.995851	1.04058	NA	NA	NA	0.0501938	0.00522477	TRUE	3.62679e-141	TRUE	0
9020	schizophrenia	EPHB4:P54760:OID20242:v1:Cardiometabolic	qHtopr	EPHB4	Inverse variance weighted	147	rs1000237, rs10035564, rs10086619, rs10108980, rs10117, rs10861176, rs10873538, rs10876446, rs11027839, rs11136325, rs11165867, rs11191580, rs11210892, rs11223774, rs113264400, rs11534045, rs11587347, rs11664298, rs11693094, rs117178087, rs11740474, rs11941714, rs1198588, rs12129573, rs12138231, rs12151767, rs12285419, rs12293670, rs12303743, rs12489270, rs12652777, rs12712510, rs12771371, rs12833624, rs12877581, rs12883788, rs13016542, rs13107325, rs13195636, rs13233308, rs132582, rs1430894, rs145071536, rs1451488, rs149165, rs1593304, rs1604060, rs1615350, rs167924, rs16851048, rs16867571, rs17016552, rs17194490, rs17731, rs187557, rs1881046, rs1901512, rs1915019, rs2053079, rs2078266, rs215412, rs217336, rs2238057, rs2252074, rs2332700, rs2333321, rs2381411, rs2455415, rs2456020, rs2514218, rs2710323, rs2815731, rs2909457, rs2999392, rs308697, rs35351411, rs35734242, rs3739118, rs3770754, rs3791710, rs3795310, rs3802924, rs3814883, rs3824451, rs4129585, rs4575535, rs4632195, rs4636654, rs4653164, rs4702, rs4766428, rs4779050, rs4812325, rs4921741, rs498591, rs500102, rs505061, rs56205728, rs56335113, rs57433322, rs5751191, rs58120505, rs60135207, rs6125656, rs61857878, rs61937595, rs62018952, rs62183855, rs634940, rs6482437, rs6520064, rs6538539, rs6546857, rs6549963, rs6673880, rs6715366, rs6798742, rs6943762, rs6974218, rs6984242, rs708228, rs7112616, rs713692, rs7251, rs72802868, rs728055, rs72943392, rs72986630, rs73229090, rs73292401, rs7515363, rs7575796, rs7634476, rs7647398, rs76838079, rs778371, rs7798283, rs7830315, rs79210963, rs79445414, rs8055219, rs9304548, rs9318627, rs9461916, rs9636107, rs9687282, rs9876421	0.0171221	0.0107818	0.112274	-0.00401027	0.0382545	1.01727	0.995998	1.039	NA	NA	NA	0.0501938	0.0050723	TRUE	3.95487e-146	TRUE	0
9638	schizophrenia	PDE5A:O76074:OID30584:v1:Inflammation_II	qHtopr	PDE5A	Inverse variance weighted	147	rs1000237, rs10035564, rs10086619, rs10108980, rs10117, rs10861176, rs10873538, rs10876446, rs11027839, rs11136325, rs11165867, rs11191580, rs11210892, rs11223774, rs113264400, rs11534045, rs11587347, rs11664298, rs11693094, rs117178087, rs11740474, rs11941714, rs1198588, rs12129573, rs12138231, rs12151767, rs12285419, rs12293670, rs12303743, rs12489270, rs12652777, rs12712510, rs12771371, rs12833624, rs12877581, rs12883788, rs13016542, rs13107325, rs13195636, rs13233308, rs132582, rs1430894, rs145071536, rs1451488, rs149165, rs1593304, rs1604060, rs1615350, rs167924, rs16851048, rs16867571, rs17016552, rs17194490, rs17731, rs187557, rs1881046, rs1901512, rs1915019, rs2053079, rs2078266, rs215412, rs217336, rs2238057, rs2252074, rs2332700, rs2333321, rs2381411, rs2455415, rs2456020, rs2514218, rs2710323, rs2815731, rs2909457, rs2999392, rs308697, rs35351411, rs35734242, rs3739118, rs3770754, rs3791710, rs3795310, rs3802924, rs3814883, rs3824451, rs4129585, rs4575535, rs4632195, rs4636654, rs4653164, rs4702, rs4766428, rs4779050, rs4812325, rs4921741, rs498591, rs500102, rs505061, rs56205728, rs56335113, rs57433322, rs5751191, rs58120505, rs60135207, rs6125656, rs61857878, rs61937595, rs62018952, rs62183855, rs634940, rs6482437, rs6520064, rs6538539, rs6546857, rs6549963, rs6673880, rs6715366, rs6798742, rs6943762, rs6974218, rs6984242, rs708228, rs7112616, rs713692, rs7251, rs72802868, rs728055, rs72943392, rs72986630, rs73229090, rs73292401, rs7515363, rs7575796, rs7634476, rs7647398, rs76838079, rs778371, rs7798283, rs7830315, rs79210963, rs79445414, rs8055219, rs9304548, rs9318627, rs9461916, rs9636107, rs9687282, rs9876421	0.0170081	0.0107148	0.112434	-0.00399291	0.0380091	1.01715	0.996015	1.03874	NA	NA	NA	0.0501938	0.00429755	TRUE	1.58531e-153	TRUE	0
685	anxiety_pgc_2026	GFRA1:P56159:OID21457:v1:Oncology	lgKzbn	GFRA1	Inverse variance weighted	57	rs10476497, rs10959883, rs10961649, rs11241568, rs11580539, rs11592506, rs11599236, rs12588874, rs12624433, rs12699332, rs13056300, rs13287777, rs150438595, rs17407658, rs174560, rs2066928, rs2070865, rs2071754, rs2165077, rs2289590, rs2371365, rs2710323, rs28474857, rs285011, rs2888367, rs3007061, rs34723450, rs36119415, rs3847960, rs4382947, rs4395923, rs4801024, rs4856929, rs4976976, rs5015511, rs58825580, rs6047130, rs61928096, rs61990288, rs6539062, rs6574271, rs7110863, rs7121169, rs72704544, rs7290074, rs73034295, rs7570682, rs77960, rs79556790, rs7997746, rs8091977, rs870764, rs9373363, rs9534593, rs9556979, rs9867083, rs989657	0.0600267	0.0378241	0.112514	-0.0141087	0.134162	1.06186	0.98599	1.14358	NA	NA	NA	0.00274595	0.00283415	FALSE	0.880016	Unknown	0
2908	bipolar	PLA2G7:Q13093:OID21105:v1:Neurology	F9kYJQ	PLA2G7	Inverse variance weighted	52	rs10043984, rs10255167, rs10737496, rs10791849, rs10866641, rs10994415, rs11062170, rs112481526, rs113779084, rs115694474, rs11764361, rs12575685, rs12668848, rs12932628, rs13044225, rs13195402, rs13417268, rs1487445, rs17183814, rs174592, rs1998820, rs2011302, rs2126180, rs2273738, rs228768, rs2336147, rs237460, rs2693698, rs28455634, rs28565152, rs2953928, rs35306827, rs35958438, rs41315395, rs4331993, rs4447398, rs4619651, rs4790841, rs5758064, rs61554907, rs62489493, rs67712855, rs6887473, rs6946056, rs6954854, rs696366, rs6992333, rs7108878, rs7201930, rs748455, rs7707252, rs9834970	-0.0269688	0.0169939	0.112519	-0.0602769	0.00633921	0.973392	0.941504	1.00636	NA	NA	NA	0.00526499	0.00124466	TRUE	4.52518e-11	TRUE	0
6060	depression_Als_noukb_included	LUZP2:Q86TE4:OID31402:v1:Oncology_II	fLlnK0	LUZP2	Inverse variance weighted	42	rs10097643, rs10465137, rs10890032, rs10973170, rs10992800, rs11756123, rs12028164, rs1239771, rs12800853, rs13017298, rs13414880, rs1372500, rs1488627, rs17117923, rs17255455, rs1931388, rs1950829, rs2509805, rs2523432, rs283466, rs34207047, rs34890793, rs4632195, rs4663414, rs4702, rs4776729, rs60157091, rs6063085, rs612823, rs62442924, rs6732156, rs7127383, rs7236656, rs73035954, rs7531118, rs7629352, rs7674555, rs76966748, rs78765360, rs8072225, rs9353368, rs9964724	-0.076843	0.0484239	0.11254	-0.171754	0.0180679	0.926035	0.842186	1.01823	NA	NA	NA	0.00239614	0.00178474	TRUE	0.228271	Unknown	0
5808	depression_Als_noukb_included	GRPEL1:Q9HAV7:OID21309:v1:Oncology	fLlnK0	GRPEL1	Inverse variance weighted	42	rs10097643, rs10465137, rs10890032, rs10973170, rs10992800, rs11756123, rs12028164, rs1239771, rs12800853, rs13017298, rs13414880, rs1372500, rs1488627, rs17117923, rs17255455, rs1931388, rs1950829, rs2509805, rs2523432, rs283466, rs34207047, rs34890793, rs4632195, rs4663414, rs4702, rs4776729, rs60157091, rs6063085, rs612823, rs62442924, rs6732156, rs7127383, rs7236656, rs73035954, rs7531118, rs7629352, rs7674555, rs76966748, rs78765360, rs8072225, rs9353368, rs9964724	0.0696911	0.0439207	0.11257	-0.0163936	0.155776	1.07218	0.98374	1.16856	NA	NA	NA	0.00239614	0.00136911	TRUE	0.0323962	TRUE	0
3987	bipolar_noukb	FAM3C:Q92520:OID20233:v1:Cardiometabolic	e8OtNo	FAM3C	Inverse variance weighted	44	rs10255167, rs10737496, rs10791849, rs10866641, rs112481526, rs113779084, rs115694474, rs11764361, rs11870683, rs12154473, rs12575685, rs12932628, rs13044225, rs13195401, rs13417268, rs1487445, rs174592, rs2126180, rs2159100, rs2273738, rs228768, rs237460, rs2577831, rs2693698, rs28455634, rs28565152, rs2953928, rs35306827, rs35958438, rs41315395, rs4331993, rs4447398, rs4619651, rs5758064, rs61846516, rs62489493, rs67712855, rs6887473, rs6946056, rs6954854, rs6992333, rs7201930, rs748455, rs9834970	-0.0303553	0.0191314	0.112586	-0.0678528	0.00714223	0.970101	0.934398	1.00717	NA	NA	NA	0.00549469	0.00155793	TRUE	1.25629e-09	TRUE	0
6977	depression_Als_ukb_included	CBLN4:Q9NTU7:OID21386:v1:Oncology	0LShC7	CBLN4	Inverse variance weighted	126	rs10026036, rs10119773, rs10149470, rs10173817, rs1021363, rs10465137, rs10514370, rs10890032, rs11030380, rs11034962, rs11135349, rs111442587, rs11183747, rs112171203, rs114851235, rs11579246, rs11612312, rs11621186, rs11665315, rs11682175, rs11756123, rs12131852, rs12160976, rs12190823, rs12517438, rs12635614, rs1267079, rs12919291, rs12958048, rs12967855, rs13056300, rs1320138, rs1435977, rs145678014, rs148108087, rs149142151, rs1548461, rs1553172, rs1644039, rs17255455, rs1730864, rs174546, rs182923402, rs1890946, rs190523, rs1931388, rs1950829, rs2024842, rs2025729, rs2111568, rs2111593, rs2214123, rs2219498, rs2292996, rs2369818, rs2408225, rs2509805, rs2523443, rs2758703, rs28538439, rs28897173, rs2894699, rs2933195, rs2964031, rs2968485, rs30266, rs3088142, rs34207047, rs34488670, rs35905305, rs362280, rs412891, rs4628229, rs4632195, rs4653218, rs4702, rs4837958, rs508502, rs521048, rs55897719, rs55993110, rs56059718, rs57022387, rs612823, rs61902811, rs61903412, rs61904960, rs62170849, rs62535714, rs6479487, rs66511648, rs6713237, rs672230, rs67446571, rs6765468, rs7147531, rs7174069, rs7241572, rs72627231, rs72743363, rs728017, rs72904286, rs73334050, rs74927570, rs7531118, rs7617480, rs761777, rs7629352, rs7791726, rs7837935, rs78689878, rs79255845, rs868754, rs9074, rs907662, rs910187, rs9353364, rs9373363, rs9517313, rs9527064, rs9561317, rs962961, rs9687387, rs9915591, rs9931205, rs993884	-0.0557528	0.0351426	0.112632	-0.124632	0.0131267	0.945773	0.882821	1.01321	NA	NA	NA	0.00506828	0.00510214	FALSE	0.965483	Unknown	0
9869	schizophrenia	SEZ6L2:Q6UXD5:OID21289:v1:Oncology	qHtopr	SEZ6L2	Inverse variance weighted	147	rs1000237, rs10035564, rs10086619, rs10108980, rs10117, rs10861176, rs10873538, rs10876446, rs11027839, rs11136325, rs11165867, rs11191580, rs11210892, rs11223774, rs113264400, rs11534045, rs11587347, rs11664298, rs11693094, rs117178087, rs11740474, rs11941714, rs1198588, rs12129573, rs12138231, rs12151767, rs12285419, rs12293670, rs12303743, rs12489270, rs12652777, rs12712510, rs12771371, rs12833624, rs12877581, rs12883788, rs13016542, rs13107325, rs13195636, rs13233308, rs132582, rs1430894, rs145071536, rs1451488, rs149165, rs1593304, rs1604060, rs1615350, rs167924, rs16851048, rs16867571, rs17016552, rs17194490, rs17731, rs187557, rs1881046, rs1901512, rs1915019, rs2053079, rs2078266, rs215412, rs217336, rs2238057, rs2252074, rs2332700, rs2333321, rs2381411, rs2455415, rs2456020, rs2514218, rs2710323, rs2815731, rs2909457, rs2999392, rs308697, rs35351411, rs35734242, rs3739118, rs3770754, rs3791710, rs3795310, rs3802924, rs3814883, rs3824451, rs4129585, rs4575535, rs4632195, rs4636654, rs4653164, rs4702, rs4766428, rs4779050, rs4812325, rs4921741, rs498591, rs500102, rs505061, rs56205728, rs56335113, rs57433322, rs5751191, rs58120505, rs60135207, rs6125656, rs61857878, rs61937595, rs62018952, rs62183855, rs634940, rs6482437, rs6520064, rs6538539, rs6546857, rs6549963, rs6673880, rs6715366, rs6798742, rs6943762, rs6974218, rs6984242, rs708228, rs7112616, rs713692, rs7251, rs72802868, rs728055, rs72943392, rs72986630, rs73229090, rs73292401, rs7515363, rs7575796, rs7634476, rs7647398, rs76838079, rs778371, rs7798283, rs7830315, rs79210963, rs79445414, rs8055219, rs9304548, rs9318627, rs9461916, rs9636107, rs9687282, rs9876421	0.0188527	0.0118881	0.112775	-0.00444803	0.0421535	1.01903	0.995562	1.04305	NA	NA	NA	0.0501938	0.00792961	TRUE	1.63215e-113	TRUE	0
3027	bipolar	RNF149:Q8NC42:OID30235:v1:Cardiometabolic_II	F9kYJQ	RNF149	Inverse variance weighted	52	rs10043984, rs10255167, rs10737496, rs10791849, rs10866641, rs10994415, rs11062170, rs112481526, rs113779084, rs115694474, rs11764361, rs12575685, rs12668848, rs12932628, rs13044225, rs13195402, rs13417268, rs1487445, rs17183814, rs174592, rs1998820, rs2011302, rs2126180, rs2273738, rs228768, rs2336147, rs237460, rs2693698, rs28455634, rs28565152, rs2953928, rs35306827, rs35958438, rs41315395, rs4331993, rs4447398, rs4619651, rs4790841, rs5758064, rs61554907, rs62489493, rs67712855, rs6887473, rs6946056, rs6954854, rs696366, rs6992333, rs7108878, rs7201930, rs748455, rs7707252, rs9834970	-0.0322751	0.0203588	0.112895	-0.0721783	0.00762815	0.96824	0.930365	1.00766	NA	NA	NA	0.00526499	0.0023324	TRUE	2.12388e-05	TRUE	0
9204	schizophrenia	HAVCR1:Q96D42:OID21422:v1:Oncology	qHtopr	HAVCR1	Inverse variance weighted	147	rs1000237, rs10035564, rs10086619, rs10108980, rs10117, rs10861176, rs10873538, rs10876446, rs11027839, rs11136325, rs11165867, rs11191580, rs11210892, rs11223774, rs113264400, rs11534045, rs11587347, rs11664298, rs11693094, rs117178087, rs11740474, rs11941714, rs1198588, rs12129573, rs12138231, rs12151767, rs12285419, rs12293670, rs12303743, rs12489270, rs12652777, rs12712510, rs12771371, rs12833624, rs12877581, rs12883788, rs13016542, rs13107325, rs13195636, rs13233308, rs132582, rs1430894, rs145071536, rs1451488, rs149165, rs1593304, rs1604060, rs1615350, rs167924, rs16851048, rs16867571, rs17016552, rs17194490, rs17731, rs187557, rs1881046, rs1901512, rs1915019, rs2053079, rs2078266, rs215412, rs217336, rs2238057, rs2252074, rs2332700, rs2333321, rs2381411, rs2455415, rs2456020, rs2514218, rs2710323, rs2815731, rs2909457, rs2999392, rs308697, rs35351411, rs35734242, rs3739118, rs3770754, rs3791710, rs3795310, rs3802924, rs3814883, rs3824451, rs4129585, rs4575535, rs4632195, rs4636654, rs4653164, rs4702, rs4766428, rs4779050, rs4812325, rs4921741, rs498591, rs500102, rs505061, rs56205728, rs56335113, rs57433322, rs5751191, rs58120505, rs60135207, rs6125656, rs61857878, rs61937595, rs62018952, rs62183855, rs634940, rs6482437, rs6520064, rs6538539, rs6546857, rs6549963, rs6673880, rs6715366, rs6798742, rs6943762, rs6974218, rs6984242, rs708228, rs7112616, rs713692, rs7251, rs72802868, rs728055, rs72943392, rs72986630, rs73229090, rs73292401, rs7515363, rs7575796, rs7634476, rs7647398, rs76838079, rs778371, rs7798283, rs7830315, rs79210963, rs79445414, rs8055219, rs9304548, rs9318627, rs9461916, rs9636107, rs9687282, rs9876421	0.0162691	0.0102716	0.113218	-0.00386323	0.0364013	1.0164	0.996144	1.03707	NA	NA	NA	0.0501938	0.0100625	TRUE	8.37021e-97	TRUE	0
6469	depression_Als_noukb_included	SERPINA3:P01011:OID30786:v1:Inflammation_II	fLlnK0	SERPINA3	Inverse variance weighted	42	rs10097643, rs10465137, rs10890032, rs10973170, rs10992800, rs11756123, rs12028164, rs1239771, rs12800853, rs13017298, rs13414880, rs1372500, rs1488627, rs17117923, rs17255455, rs1931388, rs1950829, rs2509805, rs2523432, rs283466, rs34207047, rs34890793, rs4632195, rs4663414, rs4702, rs4776729, rs60157091, rs6063085, rs612823, rs62442924, rs6732156, rs7127383, rs7236656, rs73035954, rs7531118, rs7629352, rs7674555, rs76966748, rs78765360, rs8072225, rs9353368, rs9964724	0.0669215	0.0422688	0.113368	-0.0159254	0.149768	1.06921	0.984201	1.16157	NA	NA	NA	0.00239614	0.00097288	TRUE	0.00140291	TRUE	0
1479	anxiety_pgc_2026	SPINK4:O60575:OID20509:v1:Inflammation	lgKzbn	SPINK4	Inverse variance weighted	57	rs10476497, rs10959883, rs10961649, rs11241568, rs11580539, rs11592506, rs11599236, rs12588874, rs12624433, rs12699332, rs13056300, rs13287777, rs150438595, rs17407658, rs174560, rs2066928, rs2070865, rs2071754, rs2165077, rs2289590, rs2371365, rs2710323, rs28474857, rs285011, rs2888367, rs3007061, rs34723450, rs36119415, rs3847960, rs4382947, rs4395923, rs4801024, rs4856929, rs4976976, rs5015511, rs58825580, rs6047130, rs61928096, rs61990288, rs6539062, rs6574271, rs7110863, rs7121169, rs72704544, rs7290074, rs73034295, rs7570682, rs77960, rs79556790, rs7997746, rs8091977, rs870764, rs9373363, rs9534593, rs9556979, rs9867083, rs989657	-0.053223	0.0336167	0.113369	-0.119112	0.0126657	0.948169	0.887709	1.01275	NA	NA	NA	0.00274595	0.00291108	FALSE	0.779676	Unknown	0
2228	bipolar	EGFR:P00533:OID20319:v1:Cardiometabolic	F9kYJQ	EGFR	Inverse variance weighted	52	rs10043984, rs10255167, rs10737496, rs10791849, rs10866641, rs10994415, rs11062170, rs112481526, rs113779084, rs115694474, rs11764361, rs12575685, rs12668848, rs12932628, rs13044225, rs13195402, rs13417268, rs1487445, rs17183814, rs174592, rs1998820, rs2011302, rs2126180, rs2273738, rs228768, rs2336147, rs237460, rs2693698, rs28455634, rs28565152, rs2953928, rs35306827, rs35958438, rs41315395, rs4331993, rs4447398, rs4619651, rs4790841, rs5758064, rs61554907, rs62489493, rs67712855, rs6887473, rs6946056, rs6954854, rs696366, rs6992333, rs7108878, rs7201930, rs748455, rs7707252, rs9834970	0.0327879	0.020717	0.1135	-0.00781749	0.0733932	1.03333	0.992213	1.07615	NA	NA	NA	0.00526499	0.00248671	TRUE	5.48383e-05	TRUE	0
9887	schizophrenia	SIGLEC9:Q9Y336:OID21390:v1:Oncology	qHtopr	SIGLEC9	Inverse variance weighted	147	rs1000237, rs10035564, rs10086619, rs10108980, rs10117, rs10861176, rs10873538, rs10876446, rs11027839, rs11136325, rs11165867, rs11191580, rs11210892, rs11223774, rs113264400, rs11534045, rs11587347, rs11664298, rs11693094, rs117178087, rs11740474, rs11941714, rs1198588, rs12129573, rs12138231, rs12151767, rs12285419, rs12293670, rs12303743, rs12489270, rs12652777, rs12712510, rs12771371, rs12833624, rs12877581, rs12883788, rs13016542, rs13107325, rs13195636, rs13233308, rs132582, rs1430894, rs145071536, rs1451488, rs149165, rs1593304, rs1604060, rs1615350, rs167924, rs16851048, rs16867571, rs17016552, rs17194490, rs17731, rs187557, rs1881046, rs1901512, rs1915019, rs2053079, rs2078266, rs215412, rs217336, rs2238057, rs2252074, rs2332700, rs2333321, rs2381411, rs2455415, rs2456020, rs2514218, rs2710323, rs2815731, rs2909457, rs2999392, rs308697, rs35351411, rs35734242, rs3739118, rs3770754, rs3791710, rs3795310, rs3802924, rs3814883, rs3824451, rs4129585, rs4575535, rs4632195, rs4636654, rs4653164, rs4702, rs4766428, rs4779050, rs4812325, rs4921741, rs498591, rs500102, rs505061, rs56205728, rs56335113, rs57433322, rs5751191, rs58120505, rs60135207, rs6125656, rs61857878, rs61937595, rs62018952, rs62183855, rs634940, rs6482437, rs6520064, rs6538539, rs6546857, rs6549963, rs6673880, rs6715366, rs6798742, rs6943762, rs6974218, rs6984242, rs708228, rs7112616, rs713692, rs7251, rs72802868, rs728055, rs72943392, rs72986630, rs73229090, rs73292401, rs7515363, rs7575796, rs7634476, rs7647398, rs76838079, rs778371, rs7798283, rs7830315, rs79210963, rs79445414, rs8055219, rs9304548, rs9318627, rs9461916, rs9636107, rs9687282, rs9876421	0.0141937	0.0089683	0.113501	-0.00338418	0.0317716	1.01429	0.996622	1.03228	NA	NA	NA	0.0501938	0.00531883	TRUE	2.19895e-142	TRUE	0
7781	depression_Als_ukb_included	MDK:P21741:OID21489:v1:Oncology	0LShC7	MDK	Inverse variance weighted	126	rs10026036, rs10119773, rs10149470, rs10173817, rs1021363, rs10465137, rs10514370, rs10890032, rs11030380, rs11034962, rs11135349, rs111442587, rs11183747, rs112171203, rs114851235, rs11579246, rs11612312, rs11621186, rs11665315, rs11682175, rs11756123, rs12131852, rs12160976, rs12190823, rs12517438, rs12635614, rs1267079, rs12919291, rs12958048, rs12967855, rs13056300, rs1320138, rs1435977, rs145678014, rs148108087, rs149142151, rs1548461, rs1553172, rs1644039, rs17255455, rs1730864, rs174546, rs182923402, rs1890946, rs190523, rs1931388, rs1950829, rs2024842, rs2025729, rs2111568, rs2111593, rs2214123, rs2219498, rs2292996, rs2369818, rs2408225, rs2509805, rs2523443, rs2758703, rs28538439, rs28897173, rs2894699, rs2933195, rs2964031, rs2968485, rs30266, rs3088142, rs34207047, rs34488670, rs35905305, rs362280, rs412891, rs4628229, rs4632195, rs4653218, rs4702, rs4837958, rs508502, rs521048, rs55897719, rs55993110, rs56059718, rs57022387, rs612823, rs61902811, rs61903412, rs61904960, rs62170849, rs62535714, rs6479487, rs66511648, rs6713237, rs672230, rs67446571, rs6765468, rs7147531, rs7174069, rs7241572, rs72627231, rs72743363, rs728017, rs72904286, rs73334050, rs74927570, rs7531118, rs7617480, rs761777, rs7629352, rs7791726, rs7837935, rs78689878, rs79255845, rs868754, rs9074, rs907662, rs910187, rs9353364, rs9373363, rs9517313, rs9527064, rs9561317, rs962961, rs9687387, rs9915591, rs9931205, rs993884	0.0510392	0.0322625	0.11365	-0.0121953	0.114274	1.05236	0.987879	1.12106	NA	NA	NA	0.00506828	0.00388631	TRUE	0.107644	Unknown	0
2097	bipolar	CREG1:O75629:OID21515:v1:Oncology	F9kYJQ	CREG1	Inverse variance weighted	52	rs10043984, rs10255167, rs10737496, rs10791849, rs10866641, rs10994415, rs11062170, rs112481526, rs113779084, rs115694474, rs11764361, rs12575685, rs12668848, rs12932628, rs13044225, rs13195402, rs13417268, rs1487445, rs17183814, rs174592, rs1998820, rs2011302, rs2126180, rs2273738, rs228768, rs2336147, rs237460, rs2693698, rs28455634, rs28565152, rs2953928, rs35306827, rs35958438, rs41315395, rs4331993, rs4447398, rs4619651, rs4790841, rs5758064, rs61554907, rs62489493, rs67712855, rs6887473, rs6946056, rs6954854, rs696366, rs6992333, rs7108878, rs7201930, rs748455, rs7707252, rs9834970	-0.0305592	0.01932	0.11371	-0.0684264	0.00730807	0.969903	0.933862	1.00733	NA	NA	NA	0.00526499	0.00234124	TRUE	2.1521e-05	TRUE	0
8723	schizophrenia	CD40:P25942:OID20724:v1:Inflammation	qHtopr	CD40	Inverse variance weighted	147	rs1000237, rs10035564, rs10086619, rs10108980, rs10117, rs10861176, rs10873538, rs10876446, rs11027839, rs11136325, rs11165867, rs11191580, rs11210892, rs11223774, rs113264400, rs11534045, rs11587347, rs11664298, rs11693094, rs117178087, rs11740474, rs11941714, rs1198588, rs12129573, rs12138231, rs12151767, rs12285419, rs12293670, rs12303743, rs12489270, rs12652777, rs12712510, rs12771371, rs12833624, rs12877581, rs12883788, rs13016542, rs13107325, rs13195636, rs13233308, rs132582, rs1430894, rs145071536, rs1451488, rs149165, rs1593304, rs1604060, rs1615350, rs167924, rs16851048, rs16867571, rs17016552, rs17194490, rs17731, rs187557, rs1881046, rs1901512, rs1915019, rs2053079, rs2078266, rs215412, rs217336, rs2238057, rs2252074, rs2332700, rs2333321, rs2381411, rs2455415, rs2456020, rs2514218, rs2710323, rs2815731, rs2909457, rs2999392, rs308697, rs35351411, rs35734242, rs3739118, rs3770754, rs3791710, rs3795310, rs3802924, rs3814883, rs3824451, rs4129585, rs4575535, rs4632195, rs4636654, rs4653164, rs4702, rs4766428, rs4779050, rs4812325, rs4921741, rs498591, rs500102, rs505061, rs56205728, rs56335113, rs57433322, rs5751191, rs58120505, rs60135207, rs6125656, rs61857878, rs61937595, rs62018952, rs62183855, rs634940, rs6482437, rs6520064, rs6538539, rs6546857, rs6549963, rs6673880, rs6715366, rs6798742, rs6943762, rs6974218, rs6984242, rs708228, rs7112616, rs713692, rs7251, rs72802868, rs728055, rs72943392, rs72986630, rs73229090, rs73292401, rs7515363, rs7575796, rs7634476, rs7647398, rs76838079, rs778371, rs7798283, rs7830315, rs79210963, rs79445414, rs8055219, rs9304548, rs9318627, rs9461916, rs9636107, rs9687282, rs9876421	0.0174973	0.0110646	0.113794	-0.00418942	0.0391839	1.01765	0.995819	1.03996	NA	NA	NA	0.0501938	0.00533022	TRUE	2.07219e-141	TRUE	0
3231	bipolar	TFF3:Q07654:OID20371:v1:Cardiometabolic	F9kYJQ	TFF3	Inverse variance weighted	52	rs10043984, rs10255167, rs10737496, rs10791849, rs10866641, rs10994415, rs11062170, rs112481526, rs113779084, rs115694474, rs11764361, rs12575685, rs12668848, rs12932628, rs13044225, rs13195402, rs13417268, rs1487445, rs17183814, rs174592, rs1998820, rs2011302, rs2126180, rs2273738, rs228768, rs2336147, rs237460, rs2693698, rs28455634, rs28565152, rs2953928, rs35306827, rs35958438, rs41315395, rs4331993, rs4447398, rs4619651, rs4790841, rs5758064, rs61554907, rs62489493, rs67712855, rs6887473, rs6946056, rs6954854, rs696366, rs6992333, rs7108878, rs7201930, rs748455, rs7707252, rs9834970	-0.0333324	0.0210832	0.11388	-0.0746554	0.00799066	0.967217	0.928063	1.00802	NA	NA	NA	0.00526499	0.00265113	TRUE	0.000197952	TRUE	0
3173	bipolar	SPINT1:O43278:OID21109:v1:Neurology	F9kYJQ	SPINT1	Inverse variance weighted	52	rs10043984, rs10255167, rs10737496, rs10791849, rs10866641, rs10994415, rs11062170, rs112481526, rs113779084, rs115694474, rs11764361, rs12575685, rs12668848, rs12932628, rs13044225, rs13195402, rs13417268, rs1487445, rs17183814, rs174592, rs1998820, rs2011302, rs2126180, rs2273738, rs228768, rs2336147, rs237460, rs2693698, rs28455634, rs28565152, rs2953928, rs35306827, rs35958438, rs41315395, rs4331993, rs4447398, rs4619651, rs4790841, rs5758064, rs61554907, rs62489493, rs67712855, rs6887473, rs6946056, rs6954854, rs696366, rs6992333, rs7108878, rs7201930, rs748455, rs7707252, rs9834970	0.0329387	0.0208406	0.113991	-0.00790889	0.0737863	1.03349	0.992122	1.07658	NA	NA	NA	0.00526499	0.00247476	TRUE	5.67131e-05	TRUE	0
257	anxiety_pgc_2026	CD28:P10747:OID21265:v1:Oncology	lgKzbn	CD28	Inverse variance weighted	57	rs10476497, rs10959883, rs10961649, rs11241568, rs11580539, rs11592506, rs11599236, rs12588874, rs12624433, rs12699332, rs13056300, rs13287777, rs150438595, rs17407658, rs174560, rs2066928, rs2070865, rs2071754, rs2165077, rs2289590, rs2371365, rs2710323, rs28474857, rs285011, rs2888367, rs3007061, rs34723450, rs36119415, rs3847960, rs4382947, rs4395923, rs4801024, rs4856929, rs4976976, rs5015511, rs58825580, rs6047130, rs61928096, rs61990288, rs6539062, rs6574271, rs7110863, rs7121169, rs72704544, rs7290074, rs73034295, rs7570682, rs77960, rs79556790, rs7997746, rs8091977, rs870764, rs9373363, rs9534593, rs9556979, rs9867083, rs989657	0.0526556	0.0333217	0.114056	-0.0126549	0.117966	1.05407	0.987425	1.12521	NA	NA	NA	0.00274595	0.00186702	TRUE	0.101489	Unknown	0
7348	depression_Als_ukb_included	EZR:P15311:OID21017:v1:Neurology	0LShC7	EZR	Inverse variance weighted	126	rs10026036, rs10119773, rs10149470, rs10173817, rs1021363, rs10465137, rs10514370, rs10890032, rs11030380, rs11034962, rs11135349, rs111442587, rs11183747, rs112171203, rs114851235, rs11579246, rs11612312, rs11621186, rs11665315, rs11682175, rs11756123, rs12131852, rs12160976, rs12190823, rs12517438, rs12635614, rs1267079, rs12919291, rs12958048, rs12967855, rs13056300, rs1320138, rs1435977, rs145678014, rs148108087, rs149142151, rs1548461, rs1553172, rs1644039, rs17255455, rs1730864, rs174546, rs182923402, rs1890946, rs190523, rs1931388, rs1950829, rs2024842, rs2025729, rs2111568, rs2111593, rs2214123, rs2219498, rs2292996, rs2369818, rs2408225, rs2509805, rs2523443, rs2758703, rs28538439, rs28897173, rs2894699, rs2933195, rs2964031, rs2968485, rs30266, rs3088142, rs34207047, rs34488670, rs35905305, rs362280, rs412891, rs4628229, rs4632195, rs4653218, rs4702, rs4837958, rs508502, rs521048, rs55897719, rs55993110, rs56059718, rs57022387, rs612823, rs61902811, rs61903412, rs61904960, rs62170849, rs62535714, rs6479487, rs66511648, rs6713237, rs672230, rs67446571, rs6765468, rs7147531, rs7174069, rs7241572, rs72627231, rs72743363, rs728017, rs72904286, rs73334050, rs74927570, rs7531118, rs7617480, rs761777, rs7629352, rs7791726, rs7837935, rs78689878, rs79255845, rs868754, rs9074, rs907662, rs910187, rs9353364, rs9373363, rs9517313, rs9527064, rs9561317, rs962961, rs9687387, rs9915591, rs9931205, rs993884	0.0590133	0.0373471	0.114077	-0.0141871	0.132214	1.06079	0.985913	1.14135	NA	NA	NA	0.00506828	0.00548829	FALSE	0.598206	Unknown	0
7678	depression_Als_ukb_included	KYAT1:Q16773:OID20232:v1:Cardiometabolic	0LShC7	KYAT1	Inverse variance weighted	126	rs10026036, rs10119773, rs10149470, rs10173817, rs1021363, rs10465137, rs10514370, rs10890032, rs11030380, rs11034962, rs11135349, rs111442587, rs11183747, rs112171203, rs114851235, rs11579246, rs11612312, rs11621186, rs11665315, rs11682175, rs11756123, rs12131852, rs12160976, rs12190823, rs12517438, rs12635614, rs1267079, rs12919291, rs12958048, rs12967855, rs13056300, rs1320138, rs1435977, rs145678014, rs148108087, rs149142151, rs1548461, rs1553172, rs1644039, rs17255455, rs1730864, rs174546, rs182923402, rs1890946, rs190523, rs1931388, rs1950829, rs2024842, rs2025729, rs2111568, rs2111593, rs2214123, rs2219498, rs2292996, rs2369818, rs2408225, rs2509805, rs2523443, rs2758703, rs28538439, rs28897173, rs2894699, rs2933195, rs2964031, rs2968485, rs30266, rs3088142, rs34207047, rs34488670, rs35905305, rs362280, rs412891, rs4628229, rs4632195, rs4653218, rs4702, rs4837958, rs508502, rs521048, rs55897719, rs55993110, rs56059718, rs57022387, rs612823, rs61902811, rs61903412, rs61904960, rs62170849, rs62535714, rs6479487, rs66511648, rs6713237, rs672230, rs67446571, rs6765468, rs7147531, rs7174069, rs7241572, rs72627231, rs72743363, rs728017, rs72904286, rs73334050, rs74927570, rs7531118, rs7617480, rs761777, rs7629352, rs7791726, rs7837935, rs78689878, rs79255845, rs868754, rs9074, rs907662, rs910187, rs9353364, rs9373363, rs9517313, rs9527064, rs9561317, rs962961, rs9687387, rs9915591, rs9931205, rs993884	0.0572291	0.0362305	0.114202	-0.0137826	0.128241	1.0589	0.986312	1.13683	NA	NA	NA	0.00506828	0.00508569	FALSE	0.982325	Unknown	0
9747	schizophrenia	PTPRK:Q15262:OID31461:v1:Oncology_II	qHtopr	PTPRK	Inverse variance weighted	146	rs1000237, rs10035564, rs10086619, rs10108980, rs10117, rs10861176, rs10873538, rs10876446, rs11027839, rs11136325, rs11165867, rs11191580, rs11210892, rs11223774, rs113264400, rs11534045, rs11587347, rs11664298, rs11693094, rs117178087, rs11941714, rs1198588, rs12129573, rs12138231, rs12151767, rs12285419, rs12293670, rs12303743, rs12489270, rs12652777, rs12712510, rs12771371, rs12833624, rs12877581, rs12883788, rs13016542, rs13107325, rs13195636, rs13233308, rs132582, rs1430894, rs145071536, rs1451488, rs149165, rs1593304, rs1604060, rs1615350, rs167924, rs16851048, rs16867571, rs17016552, rs17194490, rs17731, rs187557, rs1881046, rs1901512, rs1915019, rs2053079, rs2078266, rs215412, rs217336, rs2238057, rs2252074, rs2332700, rs2333321, rs2381411, rs2455415, rs2456020, rs2514218, rs2710323, rs2815731, rs2909457, rs2999392, rs308697, rs35351411, rs35734242, rs3739118, rs3770754, rs3791710, rs3795310, rs3802924, rs3814883, rs3824451, rs4129585, rs4575535, rs4632195, rs4636654, rs4653164, rs4702, rs4766428, rs4779050, rs4812325, rs4921741, rs498591, rs500102, rs505061, rs56205728, rs56335113, rs57433322, rs5751191, rs58120505, rs60135207, rs6125656, rs61857878, rs61937595, rs62018952, rs62183855, rs634940, rs6482437, rs6520064, rs6538539, rs6546857, rs6549963, rs6673880, rs6715366, rs6798742, rs6943762, rs6974218, rs6984242, rs708228, rs7112616, rs713692, rs7251, rs72802868, rs728055, rs72943392, rs72986630, rs73229090, rs73292401, rs7515363, rs7575796, rs7634476, rs7647398, rs76838079, rs778371, rs7798283, rs7830315, rs79210963, rs79445414, rs8055219, rs9304548, rs9318627, rs9461916, rs9636107, rs9687282, rs9876421	0.0188478	0.0119367	0.11434	-0.00454807	0.0422437	1.01903	0.995462	1.04315	NA	NA	NA	0.0499099	0.00570627	TRUE	3.9819e-136	TRUE	0
5462	depression_Als_noukb_included	COLEC12:Q5KU26:OID20738:v1:Inflammation	fLlnK0	COLEC12	Inverse variance weighted	42	rs10097643, rs10465137, rs10890032, rs10973170, rs10992800, rs11756123, rs12028164, rs1239771, rs12800853, rs13017298, rs13414880, rs1372500, rs1488627, rs17117923, rs17255455, rs1931388, rs1950829, rs2509805, rs2523432, rs283466, rs34207047, rs34890793, rs4632195, rs4663414, rs4702, rs4776729, rs60157091, rs6063085, rs612823, rs62442924, rs6732156, rs7127383, rs7236656, rs73035954, rs7531118, rs7629352, rs7674555, rs76966748, rs78765360, rs8072225, rs9353368, rs9964724	0.0660267	0.0418353	0.114507	-0.0159705	0.148024	1.06826	0.984156	1.15954	NA	NA	NA	0.00239614	0.00152826	TRUE	0.077052	Unknown	0
8667	schizophrenia	CBLIF:P27352:OID20179:v1:Cardiometabolic	qHtopr	CBLIF	Inverse variance weighted	147	rs1000237, rs10035564, rs10086619, rs10108980, rs10117, rs10861176, rs10873538, rs10876446, rs11027839, rs11136325, rs11165867, rs11191580, rs11210892, rs11223774, rs113264400, rs11534045, rs11587347, rs11664298, rs11693094, rs117178087, rs11740474, rs11941714, rs1198588, rs12129573, rs12138231, rs12151767, rs12285419, rs12293670, rs12303743, rs12489270, rs12652777, rs12712510, rs12771371, rs12833624, rs12877581, rs12883788, rs13016542, rs13107325, rs13195636, rs13233308, rs132582, rs1430894, rs145071536, rs1451488, rs149165, rs1593304, rs1604060, rs1615350, rs167924, rs16851048, rs16867571, rs17016552, rs17194490, rs17731, rs187557, rs1881046, rs1901512, rs1915019, rs2053079, rs2078266, rs215412, rs217336, rs2238057, rs2252074, rs2332700, rs2333321, rs2381411, rs2455415, rs2456020, rs2514218, rs2710323, rs2815731, rs2909457, rs2999392, rs308697, rs35351411, rs35734242, rs3739118, rs3770754, rs3791710, rs3795310, rs3802924, rs3814883, rs3824451, rs4129585, rs4575535, rs4632195, rs4636654, rs4653164, rs4702, rs4766428, rs4779050, rs4812325, rs4921741, rs498591, rs500102, rs505061, rs56205728, rs56335113, rs57433322, rs5751191, rs58120505, rs60135207, rs6125656, rs61857878, rs61937595, rs62018952, rs62183855, rs634940, rs6482437, rs6520064, rs6538539, rs6546857, rs6549963, rs6673880, rs6715366, rs6798742, rs6943762, rs6974218, rs6984242, rs708228, rs7112616, rs713692, rs7251, rs72802868, rs728055, rs72943392, rs72986630, rs73229090, rs73292401, rs7515363, rs7575796, rs7634476, rs7647398, rs76838079, rs778371, rs7798283, rs7830315, rs79210963, rs79445414, rs8055219, rs9304548, rs9318627, rs9461916, rs9636107, rs9687282, rs9876421	0.017545	0.0111184	0.114563	-0.00424713	0.0393372	1.0177	0.995762	1.04012	NA	NA	NA	0.0501938	0.00604993	TRUE	8.19243e-133	TRUE	0
5190	depression_Als_noukb_included	ART3:Q13508:OID20346:v1:Cardiometabolic	fLlnK0	ART3	Inverse variance weighted	42	rs10097643, rs10465137, rs10890032, rs10973170, rs10992800, rs11756123, rs12028164, rs1239771, rs12800853, rs13017298, rs13414880, rs1372500, rs1488627, rs17117923, rs17255455, rs1931388, rs1950829, rs2509805, rs2523432, rs283466, rs34207047, rs34890793, rs4632195, rs4663414, rs4702, rs4776729, rs60157091, rs6063085, rs612823, rs62442924, rs6732156, rs7127383, rs7236656, rs73035954, rs7531118, rs7629352, rs7674555, rs76966748, rs78765360, rs8072225, rs9353368, rs9964724	-0.0671142	0.0425508	0.114733	-0.150514	0.0162855	0.935088	0.860266	1.01642	NA	NA	NA	0.00239614	0.00166743	TRUE	0.144523	Unknown	0
6989	depression_Als_ukb_included	CCL19:Q99731:OID21030:v1:Neurology	0LShC7	CCL19	Inverse variance weighted	126	rs10026036, rs10119773, rs10149470, rs10173817, rs1021363, rs10465137, rs10514370, rs10890032, rs11030380, rs11034962, rs11135349, rs111442587, rs11183747, rs112171203, rs114851235, rs11579246, rs11612312, rs11621186, rs11665315, rs11682175, rs11756123, rs12131852, rs12160976, rs12190823, rs12517438, rs12635614, rs1267079, rs12919291, rs12958048, rs12967855, rs13056300, rs1320138, rs1435977, rs145678014, rs148108087, rs149142151, rs1548461, rs1553172, rs1644039, rs17255455, rs1730864, rs174546, rs182923402, rs1890946, rs190523, rs1931388, rs1950829, rs2024842, rs2025729, rs2111568, rs2111593, rs2214123, rs2219498, rs2292996, rs2369818, rs2408225, rs2509805, rs2523443, rs2758703, rs28538439, rs28897173, rs2894699, rs2933195, rs2964031, rs2968485, rs30266, rs3088142, rs34207047, rs34488670, rs35905305, rs362280, rs412891, rs4628229, rs4632195, rs4653218, rs4702, rs4837958, rs508502, rs521048, rs55897719, rs55993110, rs56059718, rs57022387, rs612823, rs61902811, rs61903412, rs61904960, rs62170849, rs62535714, rs6479487, rs66511648, rs6713237, rs672230, rs67446571, rs6765468, rs7147531, rs7174069, rs7241572, rs72627231, rs72743363, rs728017, rs72904286, rs73334050, rs74927570, rs7531118, rs7617480, rs761777, rs7629352, rs7791726, rs7837935, rs78689878, rs79255845, rs868754, rs9074, rs907662, rs910187, rs9353364, rs9373363, rs9517313, rs9527064, rs9561317, rs962961, rs9687387, rs9915591, rs9931205, rs993884	0.0551374	0.0349605	0.114765	-0.0133851	0.12366	1.05669	0.986704	1.13163	NA	NA	NA	0.00506828	0.0050291	TRUE	0.959932	Unknown	0
9698	schizophrenia	PPIB:P23284:OID20331:v1:Cardiometabolic	qHtopr	PPIB	Inverse variance weighted	147	rs1000237, rs10035564, rs10086619, rs10108980, rs10117, rs10861176, rs10873538, rs10876446, rs11027839, rs11136325, rs11165867, rs11191580, rs11210892, rs11223774, rs113264400, rs11534045, rs11587347, rs11664298, rs11693094, rs117178087, rs11740474, rs11941714, rs1198588, rs12129573, rs12138231, rs12151767, rs12285419, rs12293670, rs12303743, rs12489270, rs12652777, rs12712510, rs12771371, rs12833624, rs12877581, rs12883788, rs13016542, rs13107325, rs13195636, rs13233308, rs132582, rs1430894, rs145071536, rs1451488, rs149165, rs1593304, rs1604060, rs1615350, rs167924, rs16851048, rs16867571, rs17016552, rs17194490, rs17731, rs187557, rs1881046, rs1901512, rs1915019, rs2053079, rs2078266, rs215412, rs217336, rs2238057, rs2252074, rs2332700, rs2333321, rs2381411, rs2455415, rs2456020, rs2514218, rs2710323, rs2815731, rs2909457, rs2999392, rs308697, rs35351411, rs35734242, rs3739118, rs3770754, rs3791710, rs3795310, rs3802924, rs3814883, rs3824451, rs4129585, rs4575535, rs4632195, rs4636654, rs4653164, rs4702, rs4766428, rs4779050, rs4812325, rs4921741, rs498591, rs500102, rs505061, rs56205728, rs56335113, rs57433322, rs5751191, rs58120505, rs60135207, rs6125656, rs61857878, rs61937595, rs62018952, rs62183855, rs634940, rs6482437, rs6520064, rs6538539, rs6546857, rs6549963, rs6673880, rs6715366, rs6798742, rs6943762, rs6974218, rs6984242, rs708228, rs7112616, rs713692, rs7251, rs72802868, rs728055, rs72943392, rs72986630, rs73229090, rs73292401, rs7515363, rs7575796, rs7634476, rs7647398, rs76838079, rs778371, rs7798283, rs7830315, rs79210963, rs79445414, rs8055219, rs9304548, rs9318627, rs9461916, rs9636107, rs9687282, rs9876421	0.0170323	0.010801	0.114815	-0.0041377	0.0382022	1.01718	0.995871	1.03894	NA	NA	NA	0.0501938	0.00463882	TRUE	2.13915e-150	TRUE	0
7831	depression_Als_ukb_included	MXRA8:Q9BRK3:OID30583:v1:Inflammation_II	0LShC7	MXRA8	Inverse variance weighted	126	rs10026036, rs10119773, rs10149470, rs10173817, rs1021363, rs10465137, rs10514370, rs10890032, rs11030380, rs11034962, rs11135349, rs111442587, rs11183747, rs112171203, rs114851235, rs11579246, rs11612312, rs11621186, rs11665315, rs11682175, rs11756123, rs12131852, rs12160976, rs12190823, rs12517438, rs12635614, rs1267079, rs12919291, rs12958048, rs12967855, rs13056300, rs1320138, rs1435977, rs145678014, rs148108087, rs149142151, rs1548461, rs1553172, rs1644039, rs17255455, rs1730864, rs174546, rs182923402, rs1890946, rs190523, rs1931388, rs1950829, rs2024842, rs2025729, rs2111568, rs2111593, rs2214123, rs2219498, rs2292996, rs2369818, rs2408225, rs2509805, rs2523443, rs2758703, rs28538439, rs28897173, rs2894699, rs2933195, rs2964031, rs2968485, rs30266, rs3088142, rs34207047, rs34488670, rs35905305, rs362280, rs412891, rs4628229, rs4632195, rs4653218, rs4702, rs4837958, rs508502, rs521048, rs55897719, rs55993110, rs56059718, rs57022387, rs612823, rs61902811, rs61903412, rs61904960, rs62170849, rs62535714, rs6479487, rs66511648, rs6713237, rs672230, rs67446571, rs6765468, rs7147531, rs7174069, rs7241572, rs72627231, rs72743363, rs728017, rs72904286, rs73334050, rs74927570, rs7531118, rs7617480, rs761777, rs7629352, rs7791726, rs7837935, rs78689878, rs79255845, rs868754, rs9074, rs907662, rs910187, rs9353364, rs9373363, rs9517313, rs9527064, rs9561317, rs962961, rs9687387, rs9915591, rs9931205, rs993884	-0.0498093	0.0315871	0.114821	-0.11172	0.0121014	0.951411	0.894295	1.01217	NA	NA	NA	0.00506828	0.00454857	TRUE	0.499431	Unknown	0
1509	anxiety_pgc_2026	STK4:Q13043:OID20140:v1:Cardiometabolic	lgKzbn	STK4	Inverse variance weighted	57	rs10476497, rs10959883, rs10961649, rs11241568, rs11580539, rs11592506, rs11599236, rs12588874, rs12624433, rs12699332, rs13056300, rs13287777, rs150438595, rs17407658, rs174560, rs2066928, rs2070865, rs2071754, rs2165077, rs2289590, rs2371365, rs2710323, rs28474857, rs285011, rs2888367, rs3007061, rs34723450, rs36119415, rs3847960, rs4382947, rs4395923, rs4801024, rs4856929, rs4976976, rs5015511, rs58825580, rs6047130, rs61928096, rs61990288, rs6539062, rs6574271, rs7110863, rs7121169, rs72704544, rs7290074, rs73034295, rs7570682, rs77960, rs79556790, rs7997746, rs8091977, rs870764, rs9373363, rs9534593, rs9556979, rs9867083, rs989657	0.0549104	0.0348237	0.114839	-0.013344	0.123165	1.05645	0.986745	1.13107	NA	NA	NA	0.00274595	0.00202017	TRUE	0.179131	Unknown	0
8324	depression_Als_ukb_included	TIMD4:Q96H15:OID20375:v1:Cardiometabolic	0LShC7	TIMD4	Inverse variance weighted	126	rs10026036, rs10119773, rs10149470, rs10173817, rs1021363, rs10465137, rs10514370, rs10890032, rs11030380, rs11034962, rs11135349, rs111442587, rs11183747, rs112171203, rs114851235, rs11579246, rs11612312, rs11621186, rs11665315, rs11682175, rs11756123, rs12131852, rs12160976, rs12190823, rs12517438, rs12635614, rs1267079, rs12919291, rs12958048, rs12967855, rs13056300, rs1320138, rs1435977, rs145678014, rs148108087, rs149142151, rs1548461, rs1553172, rs1644039, rs17255455, rs1730864, rs174546, rs182923402, rs1890946, rs190523, rs1931388, rs1950829, rs2024842, rs2025729, rs2111568, rs2111593, rs2214123, rs2219498, rs2292996, rs2369818, rs2408225, rs2509805, rs2523443, rs2758703, rs28538439, rs28897173, rs2894699, rs2933195, rs2964031, rs2968485, rs30266, rs3088142, rs34207047, rs34488670, rs35905305, rs362280, rs412891, rs4628229, rs4632195, rs4653218, rs4702, rs4837958, rs508502, rs521048, rs55897719, rs55993110, rs56059718, rs57022387, rs612823, rs61902811, rs61903412, rs61904960, rs62170849, rs62535714, rs6479487, rs66511648, rs6713237, rs672230, rs67446571, rs6765468, rs7147531, rs7174069, rs7241572, rs72627231, rs72743363, rs728017, rs72904286, rs73334050, rs74927570, rs7531118, rs7617480, rs761777, rs7629352, rs7791726, rs7837935, rs78689878, rs79255845, rs868754, rs9074, rs907662, rs910187, rs9353364, rs9373363, rs9517313, rs9527064, rs9561317, rs962961, rs9687387, rs9915591, rs9931205, rs993884	0.0562801	0.035718	0.1151	-0.0137272	0.126287	1.05789	0.986367	1.13461	NA	NA	NA	0.00506828	0.00573872	FALSE	0.406585	Unknown	0
6866	depression_Als_ukb_included	APOD:P05090:OID30746:v1:Inflammation_II	0LShC7	APOD	Inverse variance weighted	126	rs10026036, rs10119773, rs10149470, rs10173817, rs1021363, rs10465137, rs10514370, rs10890032, rs11030380, rs11034962, rs11135349, rs111442587, rs11183747, rs112171203, rs114851235, rs11579246, rs11612312, rs11621186, rs11665315, rs11682175, rs11756123, rs12131852, rs12160976, rs12190823, rs12517438, rs12635614, rs1267079, rs12919291, rs12958048, rs12967855, rs13056300, rs1320138, rs1435977, rs145678014, rs148108087, rs149142151, rs1548461, rs1553172, rs1644039, rs17255455, rs1730864, rs174546, rs182923402, rs1890946, rs190523, rs1931388, rs1950829, rs2024842, rs2025729, rs2111568, rs2111593, rs2214123, rs2219498, rs2292996, rs2369818, rs2408225, rs2509805, rs2523443, rs2758703, rs28538439, rs28897173, rs2894699, rs2933195, rs2964031, rs2968485, rs30266, rs3088142, rs34207047, rs34488670, rs35905305, rs362280, rs412891, rs4628229, rs4632195, rs4653218, rs4702, rs4837958, rs508502, rs521048, rs55897719, rs55993110, rs56059718, rs57022387, rs612823, rs61902811, rs61903412, rs61904960, rs62170849, rs62535714, rs6479487, rs66511648, rs6713237, rs672230, rs67446571, rs6765468, rs7147531, rs7174069, rs7241572, rs72627231, rs72743363, rs728017, rs72904286, rs73334050, rs74927570, rs7531118, rs7617480, rs761777, rs7629352, rs7791726, rs7837935, rs78689878, rs79255845, rs868754, rs9074, rs907662, rs910187, rs9353364, rs9373363, rs9517313, rs9527064, rs9561317, rs962961, rs9687387, rs9915591, rs9931205, rs993884	-0.0589367	0.0374169	0.115225	-0.132274	0.0144004	0.942766	0.876101	1.0145	NA	NA	NA	0.00506828	0.0059262	FALSE	0.3019	Unknown	0
2933	bipolar	POSTN:Q15063:OID30410:v1:Cardiometabolic_II	F9kYJQ	POSTN	Inverse variance weighted	52	rs10043984, rs10255167, rs10737496, rs10791849, rs10866641, rs10994415, rs11062170, rs112481526, rs113779084, rs115694474, rs11764361, rs12575685, rs12668848, rs12932628, rs13044225, rs13195402, rs13417268, rs1487445, rs17183814, rs174592, rs1998820, rs2011302, rs2126180, rs2273738, rs228768, rs2336147, rs237460, rs2693698, rs28455634, rs28565152, rs2953928, rs35306827, rs35958438, rs41315395, rs4331993, rs4447398, rs4619651, rs4790841, rs5758064, rs61554907, rs62489493, rs67712855, rs6887473, rs6946056, rs6954854, rs696366, rs6992333, rs7108878, rs7201930, rs748455, rs7707252, rs9834970	0.0280637	0.0178171	0.115233	-0.00685774	0.0629851	1.02846	0.993166	1.06501	NA	NA	NA	0.00526499	0.00180718	TRUE	9.95981e-08	TRUE	0
2200	bipolar	DPT:Q07507:OID20278:v1:Cardiometabolic	F9kYJQ	DPT	Inverse variance weighted	52	rs10043984, rs10255167, rs10737496, rs10791849, rs10866641, rs10994415, rs11062170, rs112481526, rs113779084, rs115694474, rs11764361, rs12575685, rs12668848, rs12932628, rs13044225, rs13195402, rs13417268, rs1487445, rs17183814, rs174592, rs1998820, rs2011302, rs2126180, rs2273738, rs228768, rs2336147, rs237460, rs2693698, rs28455634, rs28565152, rs2953928, rs35306827, rs35958438, rs41315395, rs4331993, rs4447398, rs4619651, rs4790841, rs5758064, rs61554907, rs62489493, rs67712855, rs6887473, rs6946056, rs6954854, rs696366, rs6992333, rs7108878, rs7201930, rs748455, rs7707252, rs9834970	-0.0314956	0.0199965	0.115245	-0.0706888	0.00769767	0.968995	0.931752	1.00773	NA	NA	NA	0.00526499	0.00349781	TRUE	0.0170081	TRUE	0
9895	schizophrenia	SLAMF8:Q9P0V8:OID21214:v1:Oncology	qHtopr	SLAMF8	Inverse variance weighted	146	rs1000237, rs10035564, rs10086619, rs10108980, rs10117, rs10861176, rs10873538, rs10876446, rs11027839, rs11136325, rs11165867, rs11191580, rs11210892, rs11223774, rs113264400, rs11534045, rs11587347, rs11664298, rs11693094, rs117178087, rs11941714, rs1198588, rs12129573, rs12138231, rs12151767, rs12285419, rs12293670, rs12303743, rs12489270, rs12652777, rs12712510, rs12771371, rs12833624, rs12877581, rs12883788, rs13016542, rs13107325, rs13195636, rs13233308, rs132582, rs1430894, rs145071536, rs1451488, rs149165, rs1593304, rs1604060, rs1615350, rs167924, rs16851048, rs16867571, rs17016552, rs17194490, rs17731, rs187557, rs1881046, rs1901512, rs1915019, rs2053079, rs2078266, rs215412, rs217336, rs2238057, rs2252074, rs2332700, rs2333321, rs2381411, rs2455415, rs2456020, rs2514218, rs2710323, rs2815731, rs2909457, rs2999392, rs308697, rs35351411, rs35734242, rs3739118, rs3770754, rs3791710, rs3795310, rs3802924, rs3814883, rs3824451, rs4129585, rs4575535, rs4632195, rs4636654, rs4653164, rs4702, rs4766428, rs4779050, rs4812325, rs4921741, rs498591, rs500102, rs505061, rs56205728, rs56335113, rs57433322, rs5751191, rs58120505, rs60135207, rs6125656, rs61857878, rs61937595, rs62018952, rs62183855, rs634940, rs6482437, rs6520064, rs6538539, rs6546857, rs6549963, rs6673880, rs6715366, rs6798742, rs6943762, rs6974218, rs6984242, rs708228, rs7112616, rs713692, rs7251, rs72802868, rs728055, rs72943392, rs72986630, rs73229090, rs73292401, rs7515363, rs7575796, rs7634476, rs7647398, rs76838079, rs778371, rs7798283, rs7830315, rs79210963, rs79445414, rs8055219, rs9304548, rs9318627, rs9461916, rs9636107, rs9687282, rs9876421	-0.0173158	0.0110027	0.11554	-0.0388812	0.00424956	0.982833	0.961865	1.00426	NA	NA	NA	0.0499099	0.00563429	TRUE	3.84087e-134	TRUE	0
2882	bipolar	PDZK1:Q5T2W1:OID30550:v1:Inflammation_II	F9kYJQ	PDZK1	Inverse variance weighted	52	rs10043984, rs10255167, rs10737496, rs10791849, rs10866641, rs10994415, rs11062170, rs112481526, rs113779084, rs115694474, rs11764361, rs12575685, rs12668848, rs12932628, rs13044225, rs13195402, rs13417268, rs1487445, rs17183814, rs174592, rs1998820, rs2011302, rs2126180, rs2273738, rs228768, rs2336147, rs237460, rs2693698, rs28455634, rs28565152, rs2953928, rs35306827, rs35958438, rs41315395, rs4331993, rs4447398, rs4619651, rs4790841, rs5758064, rs61554907, rs62489493, rs67712855, rs6887473, rs6946056, rs6954854, rs696366, rs6992333, rs7108878, rs7201930, rs748455, rs7707252, rs9834970	-0.0284222	0.0180609	0.115559	-0.0638216	0.00697711	0.971978	0.938172	1.007	NA	NA	NA	0.00526499	0.00134522	TRUE	3.43481e-10	TRUE	0
7656	depression_Als_ukb_included	KIR2DL3:P43628:OID21196:v1:Oncology	0LShC7	KIR2DL3	Inverse variance weighted	126	rs10026036, rs10119773, rs10149470, rs10173817, rs1021363, rs10465137, rs10514370, rs10890032, rs11030380, rs11034962, rs11135349, rs111442587, rs11183747, rs112171203, rs114851235, rs11579246, rs11612312, rs11621186, rs11665315, rs11682175, rs11756123, rs12131852, rs12160976, rs12190823, rs12517438, rs12635614, rs1267079, rs12919291, rs12958048, rs12967855, rs13056300, rs1320138, rs1435977, rs145678014, rs148108087, rs149142151, rs1548461, rs1553172, rs1644039, rs17255455, rs1730864, rs174546, rs182923402, rs1890946, rs190523, rs1931388, rs1950829, rs2024842, rs2025729, rs2111568, rs2111593, rs2214123, rs2219498, rs2292996, rs2369818, rs2408225, rs2509805, rs2523443, rs2758703, rs28538439, rs28897173, rs2894699, rs2933195, rs2964031, rs2968485, rs30266, rs3088142, rs34207047, rs34488670, rs35905305, rs362280, rs412891, rs4628229, rs4632195, rs4653218, rs4702, rs4837958, rs508502, rs521048, rs55897719, rs55993110, rs56059718, rs57022387, rs612823, rs61902811, rs61903412, rs61904960, rs62170849, rs62535714, rs6479487, rs66511648, rs6713237, rs672230, rs67446571, rs6765468, rs7147531, rs7174069, rs7241572, rs72627231, rs72743363, rs728017, rs72904286, rs73334050, rs74927570, rs7531118, rs7617480, rs761777, rs7629352, rs7791726, rs7837935, rs78689878, rs79255845, rs868754, rs9074, rs907662, rs910187, rs9353364, rs9373363, rs9517313, rs9527064, rs9561317, rs962961, rs9687387, rs9915591, rs9931205, rs993884	-0.0553029	0.035143	0.115568	-0.124183	0.0135775	0.946199	0.883218	1.01367	NA	NA	NA	0.00506828	0.0127678	FALSE	5.09823e-14	FALSE	0
1117	anxiety_pgc_2026	NPC2:P61916:OID30418:v1:Cardiometabolic_II	lgKzbn	NPC2	Inverse variance weighted	57	rs10476497, rs10959883, rs10961649, rs11241568, rs11580539, rs11592506, rs11599236, rs12588874, rs12624433, rs12699332, rs13056300, rs13287777, rs150438595, rs17407658, rs174560, rs2066928, rs2070865, rs2071754, rs2165077, rs2289590, rs2371365, rs2710323, rs28474857, rs285011, rs2888367, rs3007061, rs34723450, rs36119415, rs3847960, rs4382947, rs4395923, rs4801024, rs4856929, rs4976976, rs5015511, rs58825580, rs6047130, rs61928096, rs61990288, rs6539062, rs6574271, rs7110863, rs7121169, rs72704544, rs7290074, rs73034295, rs7570682, rs77960, rs79556790, rs7997746, rs8091977, rs870764, rs9373363, rs9534593, rs9556979, rs9867083, rs989657	0.0622276	0.0395448	0.115581	-0.0152803	0.139735	1.0642	0.984836	1.14997	NA	NA	NA	0.00274595	0.00291548	FALSE	0.774992	Unknown	0
9389	schizophrenia	LCP1:P13796:OID30367:v1:Cardiometabolic_II	qHtopr	LCP1	Inverse variance weighted	147	rs1000237, rs10035564, rs10086619, rs10108980, rs10117, rs10861176, rs10873538, rs10876446, rs11027839, rs11136325, rs11165867, rs11191580, rs11210892, rs11223774, rs113264400, rs11534045, rs11587347, rs11664298, rs11693094, rs117178087, rs11740474, rs11941714, rs1198588, rs12129573, rs12138231, rs12151767, rs12285419, rs12293670, rs12303743, rs12489270, rs12652777, rs12712510, rs12771371, rs12833624, rs12877581, rs12883788, rs13016542, rs13107325, rs13195636, rs13233308, rs132582, rs1430894, rs145071536, rs1451488, rs149165, rs1593304, rs1604060, rs1615350, rs167924, rs16851048, rs16867571, rs17016552, rs17194490, rs17731, rs187557, rs1881046, rs1901512, rs1915019, rs2053079, rs2078266, rs215412, rs217336, rs2238057, rs2252074, rs2332700, rs2333321, rs2381411, rs2455415, rs2456020, rs2514218, rs2710323, rs2815731, rs2909457, rs2999392, rs308697, rs35351411, rs35734242, rs3739118, rs3770754, rs3791710, rs3795310, rs3802924, rs3814883, rs3824451, rs4129585, rs4575535, rs4632195, rs4636654, rs4653164, rs4702, rs4766428, rs4779050, rs4812325, rs4921741, rs498591, rs500102, rs505061, rs56205728, rs56335113, rs57433322, rs5751191, rs58120505, rs60135207, rs6125656, rs61857878, rs61937595, rs62018952, rs62183855, rs634940, rs6482437, rs6520064, rs6538539, rs6546857, rs6549963, rs6673880, rs6715366, rs6798742, rs6943762, rs6974218, rs6984242, rs708228, rs7112616, rs713692, rs7251, rs72802868, rs728055, rs72943392, rs72986630, rs73229090, rs73292401, rs7515363, rs7575796, rs7634476, rs7647398, rs76838079, rs778371, rs7798283, rs7830315, rs79210963, rs79445414, rs8055219, rs9304548, rs9318627, rs9461916, rs9636107, rs9687282, rs9876421	0.0138562	0.00881072	0.115799	-0.00341278	0.0311253	1.01395	0.996593	1.03161	NA	NA	NA	0.0501938	0.00488452	TRUE	4.91214e-148	TRUE	0
4213	bipolar_noukb	IL1R2:P27930:OID20757:v1:Inflammation	e8OtNo	IL1R2	Inverse variance weighted	44	rs10255167, rs10737496, rs10791849, rs10866641, rs112481526, rs113779084, rs115694474, rs11764361, rs11870683, rs12154473, rs12575685, rs12932628, rs13044225, rs13195401, rs13417268, rs1487445, rs174592, rs2126180, rs2159100, rs2273738, rs228768, rs237460, rs2577831, rs2693698, rs28455634, rs28565152, rs2953928, rs35306827, rs35958438, rs41315395, rs4331993, rs4447398, rs4619651, rs5758064, rs61846516, rs62489493, rs67712855, rs6887473, rs6946056, rs6954854, rs6992333, rs7201930, rs748455, rs9834970	0.0384066	0.0244227	0.115817	-0.00946201	0.0862752	1.03915	0.990583	1.09011	NA	NA	NA	0.00549469	0.00314614	TRUE	0.00156859	TRUE	0
9444	schizophrenia	LY6D:Q14210:OID20708:v1:Inflammation	qHtopr	LY6D	Inverse variance weighted	147	rs1000237, rs10035564, rs10086619, rs10108980, rs10117, rs10861176, rs10873538, rs10876446, rs11027839, rs11136325, rs11165867, rs11191580, rs11210892, rs11223774, rs113264400, rs11534045, rs11587347, rs11664298, rs11693094, rs117178087, rs11740474, rs11941714, rs1198588, rs12129573, rs12138231, rs12151767, rs12285419, rs12293670, rs12303743, rs12489270, rs12652777, rs12712510, rs12771371, rs12833624, rs12877581, rs12883788, rs13016542, rs13107325, rs13195636, rs13233308, rs132582, rs1430894, rs145071536, rs1451488, rs149165, rs1593304, rs1604060, rs1615350, rs167924, rs16851048, rs16867571, rs17016552, rs17194490, rs17731, rs187557, rs1881046, rs1901512, rs1915019, rs2053079, rs2078266, rs215412, rs217336, rs2238057, rs2252074, rs2332700, rs2333321, rs2381411, rs2455415, rs2456020, rs2514218, rs2710323, rs2815731, rs2909457, rs2999392, rs308697, rs35351411, rs35734242, rs3739118, rs3770754, rs3791710, rs3795310, rs3802924, rs3814883, rs3824451, rs4129585, rs4575535, rs4632195, rs4636654, rs4653164, rs4702, rs4766428, rs4779050, rs4812325, rs4921741, rs498591, rs500102, rs505061, rs56205728, rs56335113, rs57433322, rs5751191, rs58120505, rs60135207, rs6125656, rs61857878, rs61937595, rs62018952, rs62183855, rs634940, rs6482437, rs6520064, rs6538539, rs6546857, rs6549963, rs6673880, rs6715366, rs6798742, rs6943762, rs6974218, rs6984242, rs708228, rs7112616, rs713692, rs7251, rs72802868, rs728055, rs72943392, rs72986630, rs73229090, rs73292401, rs7515363, rs7575796, rs7634476, rs7647398, rs76838079, rs778371, rs7798283, rs7830315, rs79210963, rs79445414, rs8055219, rs9304548, rs9318627, rs9461916, rs9636107, rs9687282, rs9876421	-0.0158975	0.0101124	0.115933	-0.0357177	0.00392284	0.984228	0.964913	1.00393	NA	NA	NA	0.0501938	0.00470637	TRUE	7.45373e-149	TRUE	0
1187	anxiety_pgc_2026	PDIA4:P13667:OID30375:v1:Cardiometabolic_II	lgKzbn	PDIA4	Inverse variance weighted	57	rs10476497, rs10959883, rs10961649, rs11241568, rs11580539, rs11592506, rs11599236, rs12588874, rs12624433, rs12699332, rs13056300, rs13287777, rs150438595, rs17407658, rs174560, rs2066928, rs2070865, rs2071754, rs2165077, rs2289590, rs2371365, rs2710323, rs28474857, rs285011, rs2888367, rs3007061, rs34723450, rs36119415, rs3847960, rs4382947, rs4395923, rs4801024, rs4856929, rs4976976, rs5015511, rs58825580, rs6047130, rs61928096, rs61990288, rs6539062, rs6574271, rs7110863, rs7121169, rs72704544, rs7290074, rs73034295, rs7570682, rs77960, rs79556790, rs7997746, rs8091977, rs870764, rs9373363, rs9534593, rs9556979, rs9867083, rs989657	0.0584201	0.0371661	0.115982	-0.0144254	0.131266	1.06016	0.985678	1.14027	NA	NA	NA	0.00274595	0.00232875	TRUE	0.453606	Unknown	0
2162	bipolar	DCN:P07585:OID20106:v1:Cardiometabolic	F9kYJQ	DCN	Inverse variance weighted	52	rs10043984, rs10255167, rs10737496, rs10791849, rs10866641, rs10994415, rs11062170, rs112481526, rs113779084, rs115694474, rs11764361, rs12575685, rs12668848, rs12932628, rs13044225, rs13195402, rs13417268, rs1487445, rs17183814, rs174592, rs1998820, rs2011302, rs2126180, rs2273738, rs228768, rs2336147, rs237460, rs2693698, rs28455634, rs28565152, rs2953928, rs35306827, rs35958438, rs41315395, rs4331993, rs4447398, rs4619651, rs4790841, rs5758064, rs61554907, rs62489493, rs67712855, rs6887473, rs6946056, rs6954854, rs696366, rs6992333, rs7108878, rs7201930, rs748455, rs7707252, rs9834970	-0.0298549	0.0189972	0.116058	-0.0670895	0.00737973	0.970586	0.935112	1.00741	NA	NA	NA	0.00526499	0.00222497	TRUE	8.65117e-06	TRUE	0
6919	depression_Als_ukb_included	BLMH:Q13867:OID20336:v1:Cardiometabolic	0LShC7	BLMH	Inverse variance weighted	126	rs10026036, rs10119773, rs10149470, rs10173817, rs1021363, rs10465137, rs10514370, rs10890032, rs11030380, rs11034962, rs11135349, rs111442587, rs11183747, rs112171203, rs114851235, rs11579246, rs11612312, rs11621186, rs11665315, rs11682175, rs11756123, rs12131852, rs12160976, rs12190823, rs12517438, rs12635614, rs1267079, rs12919291, rs12958048, rs12967855, rs13056300, rs1320138, rs1435977, rs145678014, rs148108087, rs149142151, rs1548461, rs1553172, rs1644039, rs17255455, rs1730864, rs174546, rs182923402, rs1890946, rs190523, rs1931388, rs1950829, rs2024842, rs2025729, rs2111568, rs2111593, rs2214123, rs2219498, rs2292996, rs2369818, rs2408225, rs2509805, rs2523443, rs2758703, rs28538439, rs28897173, rs2894699, rs2933195, rs2964031, rs2968485, rs30266, rs3088142, rs34207047, rs34488670, rs35905305, rs362280, rs412891, rs4628229, rs4632195, rs4653218, rs4702, rs4837958, rs508502, rs521048, rs55897719, rs55993110, rs56059718, rs57022387, rs612823, rs61902811, rs61903412, rs61904960, rs62170849, rs62535714, rs6479487, rs66511648, rs6713237, rs672230, rs67446571, rs6765468, rs7147531, rs7174069, rs7241572, rs72627231, rs72743363, rs728017, rs72904286, rs73334050, rs74927570, rs7531118, rs7617480, rs761777, rs7629352, rs7791726, rs7837935, rs78689878, rs79255845, rs868754, rs9074, rs907662, rs910187, rs9353364, rs9373363, rs9517313, rs9527064, rs9561317, rs962961, rs9687387, rs9915591, rs9931205, rs993884	0.0500349	0.0318846	0.116589	-0.0124588	0.112529	1.05131	0.987618	1.1191	NA	NA	NA	0.00506828	0.00505202	TRUE	0.983353	Unknown	0
2765	bipolar	MYLPF:Q96A32:OID30917:v1:Neurology_II	F9kYJQ	MYL11	Inverse variance weighted	52	rs10043984, rs10255167, rs10737496, rs10791849, rs10866641, rs10994415, rs11062170, rs112481526, rs113779084, rs115694474, rs11764361, rs12575685, rs12668848, rs12932628, rs13044225, rs13195402, rs13417268, rs1487445, rs17183814, rs174592, rs1998820, rs2011302, rs2126180, rs2273738, rs228768, rs2336147, rs237460, rs2693698, rs28455634, rs28565152, rs2953928, rs35306827, rs35958438, rs41315395, rs4331993, rs4447398, rs4619651, rs4790841, rs5758064, rs61554907, rs62489493, rs67712855, rs6887473, rs6946056, rs6954854, rs696366, rs6992333, rs7108878, rs7201930, rs748455, rs7707252, rs9834970	-0.0275995	0.0175941	0.116723	-0.062084	0.00688497	0.972778	0.939804	1.00691	NA	NA	NA	0.00526499	0.00167135	TRUE	2.92174e-08	TRUE	0
7768	depression_Als_ukb_included	MAP4K5:Q9Y4K4:OID20899:v1:Neurology	0LShC7	MAP4K5	Inverse variance weighted	126	rs10026036, rs10119773, rs10149470, rs10173817, rs1021363, rs10465137, rs10514370, rs10890032, rs11030380, rs11034962, rs11135349, rs111442587, rs11183747, rs112171203, rs114851235, rs11579246, rs11612312, rs11621186, rs11665315, rs11682175, rs11756123, rs12131852, rs12160976, rs12190823, rs12517438, rs12635614, rs1267079, rs12919291, rs12958048, rs12967855, rs13056300, rs1320138, rs1435977, rs145678014, rs148108087, rs149142151, rs1548461, rs1553172, rs1644039, rs17255455, rs1730864, rs174546, rs182923402, rs1890946, rs190523, rs1931388, rs1950829, rs2024842, rs2025729, rs2111568, rs2111593, rs2214123, rs2219498, rs2292996, rs2369818, rs2408225, rs2509805, rs2523443, rs2758703, rs28538439, rs28897173, rs2894699, rs2933195, rs2964031, rs2968485, rs30266, rs3088142, rs34207047, rs34488670, rs35905305, rs362280, rs412891, rs4628229, rs4632195, rs4653218, rs4702, rs4837958, rs508502, rs521048, rs55897719, rs55993110, rs56059718, rs57022387, rs612823, rs61902811, rs61903412, rs61904960, rs62170849, rs62535714, rs6479487, rs66511648, rs6713237, rs672230, rs67446571, rs6765468, rs7147531, rs7174069, rs7241572, rs72627231, rs72743363, rs728017, rs72904286, rs73334050, rs74927570, rs7531118, rs7617480, rs761777, rs7629352, rs7791726, rs7837935, rs78689878, rs79255845, rs868754, rs9074, rs907662, rs910187, rs9353364, rs9373363, rs9517313, rs9527064, rs9561317, rs962961, rs9687387, rs9915591, rs9931205, rs993884	0.0510748	0.0325718	0.116865	-0.0127659	0.114915	1.0524	0.987315	1.12178	NA	NA	NA	0.00506828	0.00411604	TRUE	0.203827	Unknown	0
6284	depression_Als_noukb_included	PILRB:Q9UKJ0:OID20197:v1:Cardiometabolic	fLlnK0	PILRB	Inverse variance weighted	42	rs10097643, rs10465137, rs10890032, rs10973170, rs10992800, rs11756123, rs12028164, rs1239771, rs12800853, rs13017298, rs13414880, rs1372500, rs1488627, rs17117923, rs17255455, rs1931388, rs1950829, rs2509805, rs2523432, rs283466, rs34207047, rs34890793, rs4632195, rs4663414, rs4702, rs4776729, rs60157091, rs6063085, rs612823, rs62442924, rs6732156, rs7127383, rs7236656, rs73035954, rs7531118, rs7629352, rs7674555, rs76966748, rs78765360, rs8072225, rs9353368, rs9964724	0.0521586	0.0332653	0.116891	-0.0130415	0.117359	1.05354	0.987043	1.12452	NA	NA	NA	0.00239614	0.00170395	TRUE	0.168525	Unknown	0
9122	schizophrenia	GADD45GIP1:Q8TAE8:OID30237:v1:Cardiometabolic_II	qHtopr	GADD45GIP1	Inverse variance weighted	147	rs1000237, rs10035564, rs10086619, rs10108980, rs10117, rs10861176, rs10873538, rs10876446, rs11027839, rs11136325, rs11165867, rs11191580, rs11210892, rs11223774, rs113264400, rs11534045, rs11587347, rs11664298, rs11693094, rs117178087, rs11740474, rs11941714, rs1198588, rs12129573, rs12138231, rs12151767, rs12285419, rs12293670, rs12303743, rs12489270, rs12652777, rs12712510, rs12771371, rs12833624, rs12877581, rs12883788, rs13016542, rs13107325, rs13195636, rs13233308, rs132582, rs1430894, rs145071536, rs1451488, rs149165, rs1593304, rs1604060, rs1615350, rs167924, rs16851048, rs16867571, rs17016552, rs17194490, rs17731, rs187557, rs1881046, rs1901512, rs1915019, rs2053079, rs2078266, rs215412, rs217336, rs2238057, rs2252074, rs2332700, rs2333321, rs2381411, rs2455415, rs2456020, rs2514218, rs2710323, rs2815731, rs2909457, rs2999392, rs308697, rs35351411, rs35734242, rs3739118, rs3770754, rs3791710, rs3795310, rs3802924, rs3814883, rs3824451, rs4129585, rs4575535, rs4632195, rs4636654, rs4653164, rs4702, rs4766428, rs4779050, rs4812325, rs4921741, rs498591, rs500102, rs505061, rs56205728, rs56335113, rs57433322, rs5751191, rs58120505, rs60135207, rs6125656, rs61857878, rs61937595, rs62018952, rs62183855, rs634940, rs6482437, rs6520064, rs6538539, rs6546857, rs6549963, rs6673880, rs6715366, rs6798742, rs6943762, rs6974218, rs6984242, rs708228, rs7112616, rs713692, rs7251, rs72802868, rs728055, rs72943392, rs72986630, rs73229090, rs73292401, rs7515363, rs7575796, rs7634476, rs7647398, rs76838079, rs778371, rs7798283, rs7830315, rs79210963, rs79445414, rs8055219, rs9304548, rs9318627, rs9461916, rs9636107, rs9687282, rs9876421	0.0171816	0.0109646	0.117112	-0.00430894	0.0386722	1.01733	0.9957	1.03943	NA	NA	NA	0.0501938	0.00445378	TRUE	8.46485e-151	TRUE	0
8167	depression_Als_ukb_included	SERPINB6:P35237:OID21023:v1:Neurology	0LShC7	SERPINB6	Inverse variance weighted	126	rs10026036, rs10119773, rs10149470, rs10173817, rs1021363, rs10465137, rs10514370, rs10890032, rs11030380, rs11034962, rs11135349, rs111442587, rs11183747, rs112171203, rs114851235, rs11579246, rs11612312, rs11621186, rs11665315, rs11682175, rs11756123, rs12131852, rs12160976, rs12190823, rs12517438, rs12635614, rs1267079, rs12919291, rs12958048, rs12967855, rs13056300, rs1320138, rs1435977, rs145678014, rs148108087, rs149142151, rs1548461, rs1553172, rs1644039, rs17255455, rs1730864, rs174546, rs182923402, rs1890946, rs190523, rs1931388, rs1950829, rs2024842, rs2025729, rs2111568, rs2111593, rs2214123, rs2219498, rs2292996, rs2369818, rs2408225, rs2509805, rs2523443, rs2758703, rs28538439, rs28897173, rs2894699, rs2933195, rs2964031, rs2968485, rs30266, rs3088142, rs34207047, rs34488670, rs35905305, rs362280, rs412891, rs4628229, rs4632195, rs4653218, rs4702, rs4837958, rs508502, rs521048, rs55897719, rs55993110, rs56059718, rs57022387, rs612823, rs61902811, rs61903412, rs61904960, rs62170849, rs62535714, rs6479487, rs66511648, rs6713237, rs672230, rs67446571, rs6765468, rs7147531, rs7174069, rs7241572, rs72627231, rs72743363, rs728017, rs72904286, rs73334050, rs74927570, rs7531118, rs7617480, rs761777, rs7629352, rs7791726, rs7837935, rs78689878, rs79255845, rs868754, rs9074, rs907662, rs910187, rs9353364, rs9373363, rs9517313, rs9527064, rs9561317, rs962961, rs9687387, rs9915591, rs9931205, rs993884	0.0505822	0.032281	0.11713	-0.0126885	0.113853	1.05188	0.987392	1.12059	NA	NA	NA	0.00506828	0.00392952	TRUE	0.122051	Unknown	0
9651	schizophrenia	PFKFB2:O60825:OID21356:v1:Oncology	qHtopr	PFKFB2	Inverse variance weighted	147	rs1000237, rs10035564, rs10086619, rs10108980, rs10117, rs10861176, rs10873538, rs10876446, rs11027839, rs11136325, rs11165867, rs11191580, rs11210892, rs11223774, rs113264400, rs11534045, rs11587347, rs11664298, rs11693094, rs117178087, rs11740474, rs11941714, rs1198588, rs12129573, rs12138231, rs12151767, rs12285419, rs12293670, rs12303743, rs12489270, rs12652777, rs12712510, rs12771371, rs12833624, rs12877581, rs12883788, rs13016542, rs13107325, rs13195636, rs13233308, rs132582, rs1430894, rs145071536, rs1451488, rs149165, rs1593304, rs1604060, rs1615350, rs167924, rs16851048, rs16867571, rs17016552, rs17194490, rs17731, rs187557, rs1881046, rs1901512, rs1915019, rs2053079, rs2078266, rs215412, rs217336, rs2238057, rs2252074, rs2332700, rs2333321, rs2381411, rs2455415, rs2456020, rs2514218, rs2710323, rs2815731, rs2909457, rs2999392, rs308697, rs35351411, rs35734242, rs3739118, rs3770754, rs3791710, rs3795310, rs3802924, rs3814883, rs3824451, rs4129585, rs4575535, rs4632195, rs4636654, rs4653164, rs4702, rs4766428, rs4779050, rs4812325, rs4921741, rs498591, rs500102, rs505061, rs56205728, rs56335113, rs57433322, rs5751191, rs58120505, rs60135207, rs6125656, rs61857878, rs61937595, rs62018952, rs62183855, rs634940, rs6482437, rs6520064, rs6538539, rs6546857, rs6549963, rs6673880, rs6715366, rs6798742, rs6943762, rs6974218, rs6984242, rs708228, rs7112616, rs713692, rs7251, rs72802868, rs728055, rs72943392, rs72986630, rs73229090, rs73292401, rs7515363, rs7575796, rs7634476, rs7647398, rs76838079, rs778371, rs7798283, rs7830315, rs79210963, rs79445414, rs8055219, rs9304548, rs9318627, rs9461916, rs9636107, rs9687282, rs9876421	0.0165416	0.010559	0.117209	-0.00415394	0.0372372	1.01668	0.995855	1.03794	NA	NA	NA	0.0501938	0.00469732	TRUE	5.76073e-149	TRUE	0
5247	depression_Als_noukb_included	C1QA:P02745:OID20654:v1:Inflammation	fLlnK0	C1QA	Inverse variance weighted	42	rs10097643, rs10465137, rs10890032, rs10973170, rs10992800, rs11756123, rs12028164, rs1239771, rs12800853, rs13017298, rs13414880, rs1372500, rs1488627, rs17117923, rs17255455, rs1931388, rs1950829, rs2509805, rs2523432, rs283466, rs34207047, rs34890793, rs4632195, rs4663414, rs4702, rs4776729, rs60157091, rs6063085, rs612823, rs62442924, rs6732156, rs7127383, rs7236656, rs73035954, rs7531118, rs7629352, rs7674555, rs76966748, rs78765360, rs8072225, rs9353368, rs9964724	-0.0850901	0.0543336	0.117332	-0.191584	0.0214037	0.91843	0.82565	1.02163	NA	NA	NA	0.00239614	0.00250241	FALSE	0.846624	Unknown	0
6140	depression_Als_noukb_included	MXRA8:Q9BRK3:OID30583:v1:Inflammation_II	fLlnK0	MXRA8	Inverse variance weighted	42	rs10097643, rs10465137, rs10890032, rs10973170, rs10992800, rs11756123, rs12028164, rs1239771, rs12800853, rs13017298, rs13414880, rs1372500, rs1488627, rs17117923, rs17255455, rs1931388, rs1950829, rs2509805, rs2523432, rs283466, rs34207047, rs34890793, rs4632195, rs4663414, rs4702, rs4776729, rs60157091, rs6063085, rs612823, rs62442924, rs6732156, rs7127383, rs7236656, rs73035954, rs7531118, rs7629352, rs7674555, rs76966748, rs78765360, rs8072225, rs9353368, rs9964724	-0.0688792	0.0439948	0.117437	-0.155109	0.0173506	0.933439	0.856322	1.0175	NA	NA	NA	0.00239614	0.00164541	TRUE	0.135048	Unknown	0
6794	depression_Als_ukb_included	ADAMTS16:Q8TE57:OID20089:v1:Cardiometabolic	0LShC7	ADAMTS16	Inverse variance weighted	126	rs10026036, rs10119773, rs10149470, rs10173817, rs1021363, rs10465137, rs10514370, rs10890032, rs11030380, rs11034962, rs11135349, rs111442587, rs11183747, rs112171203, rs114851235, rs11579246, rs11612312, rs11621186, rs11665315, rs11682175, rs11756123, rs12131852, rs12160976, rs12190823, rs12517438, rs12635614, rs1267079, rs12919291, rs12958048, rs12967855, rs13056300, rs1320138, rs1435977, rs145678014, rs148108087, rs149142151, rs1548461, rs1553172, rs1644039, rs17255455, rs1730864, rs174546, rs182923402, rs1890946, rs190523, rs1931388, rs1950829, rs2024842, rs2025729, rs2111568, rs2111593, rs2214123, rs2219498, rs2292996, rs2369818, rs2408225, rs2509805, rs2523443, rs2758703, rs28538439, rs28897173, rs2894699, rs2933195, rs2964031, rs2968485, rs30266, rs3088142, rs34207047, rs34488670, rs35905305, rs362280, rs412891, rs4628229, rs4632195, rs4653218, rs4702, rs4837958, rs508502, rs521048, rs55897719, rs55993110, rs56059718, rs57022387, rs612823, rs61902811, rs61903412, rs61904960, rs62170849, rs62535714, rs6479487, rs66511648, rs6713237, rs672230, rs67446571, rs6765468, rs7147531, rs7174069, rs7241572, rs72627231, rs72743363, rs728017, rs72904286, rs73334050, rs74927570, rs7531118, rs7617480, rs761777, rs7629352, rs7791726, rs7837935, rs78689878, rs79255845, rs868754, rs9074, rs907662, rs910187, rs9353364, rs9373363, rs9517313, rs9527064, rs9561317, rs962961, rs9687387, rs9915591, rs9931205, rs993884	0.0484461	0.0309527	0.117543	-0.0122211	0.109113	1.04964	0.987853	1.11529	NA	NA	NA	0.00506828	0.00443923	TRUE	0.411911	Unknown	0
4043	bipolar_noukb	FUOM:A2VDF0:OID30626:v1:Inflammation_II	e8OtNo	FUOM	Inverse variance weighted	44	rs10255167, rs10737496, rs10791849, rs10866641, rs112481526, rs113779084, rs115694474, rs11764361, rs11870683, rs12154473, rs12575685, rs12932628, rs13044225, rs13195401, rs13417268, rs1487445, rs174592, rs2126180, rs2159100, rs2273738, rs228768, rs237460, rs2577831, rs2693698, rs28455634, rs28565152, rs2953928, rs35306827, rs35958438, rs41315395, rs4331993, rs4447398, rs4619651, rs5758064, rs61846516, rs62489493, rs67712855, rs6887473, rs6946056, rs6954854, rs6992333, rs7201930, rs748455, rs9834970	-0.039623	0.0253159	0.117549	-0.0892421	0.00999611	0.961152	0.914624	1.01005	NA	NA	NA	0.00549469	0.00274978	TRUE	0.000156516	TRUE	0
4849	bipolar_noukb	SOD1:P00441:OID20386:v1:Cardiometabolic	e8OtNo	SOD1	Inverse variance weighted	44	rs10255167, rs10737496, rs10791849, rs10866641, rs112481526, rs113779084, rs115694474, rs11764361, rs11870683, rs12154473, rs12575685, rs12932628, rs13044225, rs13195401, rs13417268, rs1487445, rs174592, rs2126180, rs2159100, rs2273738, rs228768, rs237460, rs2577831, rs2693698, rs28455634, rs28565152, rs2953928, rs35306827, rs35958438, rs41315395, rs4331993, rs4447398, rs4619651, rs5758064, rs61846516, rs62489493, rs67712855, rs6887473, rs6946056, rs6954854, rs6992333, rs7201930, rs748455, rs9834970	0.0321782	0.0205594	0.117551	-0.00811819	0.0724746	1.0327	0.991915	1.07517	NA	NA	NA	0.00549469	0.00175357	TRUE	2.11271e-08	TRUE	0
7393	depression_Als_ukb_included	FGF23:Q9GZV9:OID21411:v1:Oncology	0LShC7	FGF23	Inverse variance weighted	126	rs10026036, rs10119773, rs10149470, rs10173817, rs1021363, rs10465137, rs10514370, rs10890032, rs11030380, rs11034962, rs11135349, rs111442587, rs11183747, rs112171203, rs114851235, rs11579246, rs11612312, rs11621186, rs11665315, rs11682175, rs11756123, rs12131852, rs12160976, rs12190823, rs12517438, rs12635614, rs1267079, rs12919291, rs12958048, rs12967855, rs13056300, rs1320138, rs1435977, rs145678014, rs148108087, rs149142151, rs1548461, rs1553172, rs1644039, rs17255455, rs1730864, rs174546, rs182923402, rs1890946, rs190523, rs1931388, rs1950829, rs2024842, rs2025729, rs2111568, rs2111593, rs2214123, rs2219498, rs2292996, rs2369818, rs2408225, rs2509805, rs2523443, rs2758703, rs28538439, rs28897173, rs2894699, rs2933195, rs2964031, rs2968485, rs30266, rs3088142, rs34207047, rs34488670, rs35905305, rs362280, rs412891, rs4628229, rs4632195, rs4653218, rs4702, rs4837958, rs508502, rs521048, rs55897719, rs55993110, rs56059718, rs57022387, rs612823, rs61902811, rs61903412, rs61904960, rs62170849, rs62535714, rs6479487, rs66511648, rs6713237, rs672230, rs67446571, rs6765468, rs7147531, rs7174069, rs7241572, rs72627231, rs72743363, rs728017, rs72904286, rs73334050, rs74927570, rs7531118, rs7617480, rs761777, rs7629352, rs7791726, rs7837935, rs78689878, rs79255845, rs868754, rs9074, rs907662, rs910187, rs9353364, rs9373363, rs9517313, rs9527064, rs9561317, rs962961, rs9687387, rs9915591, rs9931205, rs993884	0.0588293	0.0375888	0.117565	-0.0148447	0.132503	1.06059	0.985265	1.14168	NA	NA	NA	0.00506828	0.00564425	FALSE	0.473394	Unknown	0
3427	bipolar_noukb	AFM:P43652:OID30741:v1:Inflammation_II	e8OtNo	AFM	Inverse variance weighted	44	rs10255167, rs10737496, rs10791849, rs10866641, rs112481526, rs113779084, rs115694474, rs11764361, rs11870683, rs12154473, rs12575685, rs12932628, rs13044225, rs13195401, rs13417268, rs1487445, rs174592, rs2126180, rs2159100, rs2273738, rs228768, rs237460, rs2577831, rs2693698, rs28455634, rs28565152, rs2953928, rs35306827, rs35958438, rs41315395, rs4331993, rs4447398, rs4619651, rs5758064, rs61846516, rs62489493, rs67712855, rs6887473, rs6946056, rs6954854, rs6992333, rs7201930, rs748455, rs9834970	-0.0318184	0.0203365	0.117679	-0.071678	0.00804126	0.968683	0.930831	1.00807	NA	NA	NA	0.00549469	0.00160914	TRUE	2.10185e-09	TRUE	0
8270	depression_Als_ukb_included	STIP1:P31948:OID21077:v1:Neurology	0LShC7	STIP1	Inverse variance weighted	126	rs10026036, rs10119773, rs10149470, rs10173817, rs1021363, rs10465137, rs10514370, rs10890032, rs11030380, rs11034962, rs11135349, rs111442587, rs11183747, rs112171203, rs114851235, rs11579246, rs11612312, rs11621186, rs11665315, rs11682175, rs11756123, rs12131852, rs12160976, rs12190823, rs12517438, rs12635614, rs1267079, rs12919291, rs12958048, rs12967855, rs13056300, rs1320138, rs1435977, rs145678014, rs148108087, rs149142151, rs1548461, rs1553172, rs1644039, rs17255455, rs1730864, rs174546, rs182923402, rs1890946, rs190523, rs1931388, rs1950829, rs2024842, rs2025729, rs2111568, rs2111593, rs2214123, rs2219498, rs2292996, rs2369818, rs2408225, rs2509805, rs2523443, rs2758703, rs28538439, rs28897173, rs2894699, rs2933195, rs2964031, rs2968485, rs30266, rs3088142, rs34207047, rs34488670, rs35905305, rs362280, rs412891, rs4628229, rs4632195, rs4653218, rs4702, rs4837958, rs508502, rs521048, rs55897719, rs55993110, rs56059718, rs57022387, rs612823, rs61902811, rs61903412, rs61904960, rs62170849, rs62535714, rs6479487, rs66511648, rs6713237, rs672230, rs67446571, rs6765468, rs7147531, rs7174069, rs7241572, rs72627231, rs72743363, rs728017, rs72904286, rs73334050, rs74927570, rs7531118, rs7617480, rs761777, rs7629352, rs7791726, rs7837935, rs78689878, rs79255845, rs868754, rs9074, rs907662, rs910187, rs9353364, rs9373363, rs9517313, rs9527064, rs9561317, rs962961, rs9687387, rs9915591, rs9931205, rs993884	0.0509856	0.0325939	0.117755	-0.0128984	0.11487	1.05231	0.987184	1.12173	NA	NA	NA	0.00506828	0.0041902	TRUE	0.241611	Unknown	0
1734	bipolar	ADIPOQ:Q15848:OID30748:v1:Inflammation_II	F9kYJQ	ADIPOQ	Inverse variance weighted	52	rs10043984, rs10255167, rs10737496, rs10791849, rs10866641, rs10994415, rs11062170, rs112481526, rs113779084, rs115694474, rs11764361, rs12575685, rs12668848, rs12932628, rs13044225, rs13195402, rs13417268, rs1487445, rs17183814, rs174592, rs1998820, rs2011302, rs2126180, rs2273738, rs228768, rs2336147, rs237460, rs2693698, rs28455634, rs28565152, rs2953928, rs35306827, rs35958438, rs41315395, rs4331993, rs4447398, rs4619651, rs4790841, rs5758064, rs61554907, rs62489493, rs67712855, rs6887473, rs6946056, rs6954854, rs696366, rs6992333, rs7108878, rs7201930, rs748455, rs7707252, rs9834970	0.0322412	0.0206186	0.11789	-0.00817134	0.0726537	1.03277	0.991862	1.07536	NA	NA	NA	0.00526499	0.00388392	TRUE	0.0688819	Unknown	0
2218	bipolar	EDDM3B:P56851:OID31365:v1:Oncology_II	F9kYJQ	EDDM3B	Inverse variance weighted	52	rs10043984, rs10255167, rs10737496, rs10791849, rs10866641, rs10994415, rs11062170, rs112481526, rs113779084, rs115694474, rs11764361, rs12575685, rs12668848, rs12932628, rs13044225, rs13195402, rs13417268, rs1487445, rs17183814, rs174592, rs1998820, rs2011302, rs2126180, rs2273738, rs228768, rs2336147, rs237460, rs2693698, rs28455634, rs28565152, rs2953928, rs35306827, rs35958438, rs41315395, rs4331993, rs4447398, rs4619651, rs4790841, rs5758064, rs61554907, rs62489493, rs67712855, rs6887473, rs6946056, rs6954854, rs696366, rs6992333, rs7108878, rs7201930, rs748455, rs7707252, rs9834970	-0.0196658	0.0125879	0.118221	-0.044338	0.00500639	0.980526	0.956631	1.00502	NA	NA	NA	0.00526499	0.00197524	TRUE	6.51248e-07	TRUE	0
10096	schizophrenia	UPB1:Q9UBR1:OID30352:v1:Cardiometabolic_II	qHtopr	UPB1	Inverse variance weighted	147	rs1000237, rs10035564, rs10086619, rs10108980, rs10117, rs10861176, rs10873538, rs10876446, rs11027839, rs11136325, rs11165867, rs11191580, rs11210892, rs11223774, rs113264400, rs11534045, rs11587347, rs11664298, rs11693094, rs117178087, rs11740474, rs11941714, rs1198588, rs12129573, rs12138231, rs12151767, rs12285419, rs12293670, rs12303743, rs12489270, rs12652777, rs12712510, rs12771371, rs12833624, rs12877581, rs12883788, rs13016542, rs13107325, rs13195636, rs13233308, rs132582, rs1430894, rs145071536, rs1451488, rs149165, rs1593304, rs1604060, rs1615350, rs167924, rs16851048, rs16867571, rs17016552, rs17194490, rs17731, rs187557, rs1881046, rs1901512, rs1915019, rs2053079, rs2078266, rs215412, rs217336, rs2238057, rs2252074, rs2332700, rs2333321, rs2381411, rs2455415, rs2456020, rs2514218, rs2710323, rs2815731, rs2909457, rs2999392, rs308697, rs35351411, rs35734242, rs3739118, rs3770754, rs3791710, rs3795310, rs3802924, rs3814883, rs3824451, rs4129585, rs4575535, rs4632195, rs4636654, rs4653164, rs4702, rs4766428, rs4779050, rs4812325, rs4921741, rs498591, rs500102, rs505061, rs56205728, rs56335113, rs57433322, rs5751191, rs58120505, rs60135207, rs6125656, rs61857878, rs61937595, rs62018952, rs62183855, rs634940, rs6482437, rs6520064, rs6538539, rs6546857, rs6549963, rs6673880, rs6715366, rs6798742, rs6943762, rs6974218, rs6984242, rs708228, rs7112616, rs713692, rs7251, rs72802868, rs728055, rs72943392, rs72986630, rs73229090, rs73292401, rs7515363, rs7575796, rs7634476, rs7647398, rs76838079, rs778371, rs7798283, rs7830315, rs79210963, rs79445414, rs8055219, rs9304548, rs9318627, rs9461916, rs9636107, rs9687282, rs9876421	-0.0165966	0.0106262	0.118322	-0.0374239	0.00423075	0.98354	0.963268	1.00424	NA	NA	NA	0.0501938	0.00469437	TRUE	1.1601e-150	TRUE	0
10086	schizophrenia	TXNDC5:Q8NBS9:OID21012:v1:Neurology	qHtopr	TXNDC5	Inverse variance weighted	146	rs1000237, rs10035564, rs10086619, rs10108980, rs10117, rs10861176, rs10873538, rs10876446, rs11027839, rs11136325, rs11165867, rs11191580, rs11210892, rs11223774, rs113264400, rs11534045, rs11587347, rs11664298, rs11693094, rs117178087, rs11941714, rs1198588, rs12129573, rs12138231, rs12151767, rs12285419, rs12293670, rs12303743, rs12489270, rs12652777, rs12712510, rs12771371, rs12833624, rs12877581, rs12883788, rs13016542, rs13107325, rs13195636, rs13233308, rs132582, rs1430894, rs145071536, rs1451488, rs149165, rs1593304, rs1604060, rs1615350, rs167924, rs16851048, rs16867571, rs17016552, rs17194490, rs17731, rs187557, rs1881046, rs1901512, rs1915019, rs2053079, rs2078266, rs215412, rs217336, rs2238057, rs2252074, rs2332700, rs2333321, rs2381411, rs2455415, rs2456020, rs2514218, rs2710323, rs2815731, rs2909457, rs2999392, rs308697, rs35351411, rs35734242, rs3739118, rs3770754, rs3791710, rs3795310, rs3802924, rs3814883, rs3824451, rs4129585, rs4575535, rs4632195, rs4636654, rs4653164, rs4702, rs4766428, rs4779050, rs4812325, rs4921741, rs498591, rs500102, rs505061, rs56205728, rs56335113, rs57433322, rs5751191, rs58120505, rs60135207, rs6125656, rs61857878, rs61937595, rs62018952, rs62183855, rs634940, rs6482437, rs6520064, rs6538539, rs6546857, rs6549963, rs6673880, rs6715366, rs6798742, rs6943762, rs6974218, rs6984242, rs708228, rs7112616, rs713692, rs7251, rs72802868, rs728055, rs72943392, rs72986630, rs73229090, rs73292401, rs7515363, rs7575796, rs7634476, rs7647398, rs76838079, rs778371, rs7798283, rs7830315, rs79210963, rs79445414, rs8055219, rs9304548, rs9318627, rs9461916, rs9636107, rs9687282, rs9876421	0.0167379	0.0107188	0.118396	-0.00427102	0.0377468	1.01688	0.995738	1.03847	NA	NA	NA	0.0499099	0.00429683	TRUE	4.45724e-155	TRUE	0
8588	schizophrenia	B3GNT7:Q8NFL0:OID30281:v1:Cardiometabolic_II	qHtopr	B3GNT7	Inverse variance weighted	147	rs1000237, rs10035564, rs10086619, rs10108980, rs10117, rs10861176, rs10873538, rs10876446, rs11027839, rs11136325, rs11165867, rs11191580, rs11210892, rs11223774, rs113264400, rs11534045, rs11587347, rs11664298, rs11693094, rs117178087, rs11740474, rs11941714, rs1198588, rs12129573, rs12138231, rs12151767, rs12285419, rs12293670, rs12303743, rs12489270, rs12652777, rs12712510, rs12771371, rs12833624, rs12877581, rs12883788, rs13016542, rs13107325, rs13195636, rs13233308, rs132582, rs1430894, rs145071536, rs1451488, rs149165, rs1593304, rs1604060, rs1615350, rs167924, rs16851048, rs16867571, rs17016552, rs17194490, rs17731, rs187557, rs1881046, rs1901512, rs1915019, rs2053079, rs2078266, rs215412, rs217336, rs2238057, rs2252074, rs2332700, rs2333321, rs2381411, rs2455415, rs2456020, rs2514218, rs2710323, rs2815731, rs2909457, rs2999392, rs308697, rs35351411, rs35734242, rs3739118, rs3770754, rs3791710, rs3795310, rs3802924, rs3814883, rs3824451, rs4129585, rs4575535, rs4632195, rs4636654, rs4653164, rs4702, rs4766428, rs4779050, rs4812325, rs4921741, rs498591, rs500102, rs505061, rs56205728, rs56335113, rs57433322, rs5751191, rs58120505, rs60135207, rs6125656, rs61857878, rs61937595, rs62018952, rs62183855, rs634940, rs6482437, rs6520064, rs6538539, rs6546857, rs6549963, rs6673880, rs6715366, rs6798742, rs6943762, rs6974218, rs6984242, rs708228, rs7112616, rs713692, rs7251, rs72802868, rs728055, rs72943392, rs72986630, rs73229090, rs73292401, rs7515363, rs7575796, rs7634476, rs7647398, rs76838079, rs778371, rs7798283, rs7830315, rs79210963, rs79445414, rs8055219, rs9304548, rs9318627, rs9461916, rs9636107, rs9687282, rs9876421	0.0182248	0.0116714	0.118408	-0.00465116	0.0411008	1.01839	0.99536	1.04196	NA	NA	NA	0.0501938	0.00865472	TRUE	6.48646e-106	TRUE	0
4897	bipolar_noukb	SUSD2:Q9UGT4:OID21098:v1:Neurology	e8OtNo	SUSD2	Inverse variance weighted	44	rs10255167, rs10737496, rs10791849, rs10866641, rs112481526, rs113779084, rs115694474, rs11764361, rs11870683, rs12154473, rs12575685, rs12932628, rs13044225, rs13195401, rs13417268, rs1487445, rs174592, rs2126180, rs2159100, rs2273738, rs228768, rs237460, rs2577831, rs2693698, rs28455634, rs28565152, rs2953928, rs35306827, rs35958438, rs41315395, rs4331993, rs4447398, rs4619651, rs5758064, rs61846516, rs62489493, rs67712855, rs6887473, rs6946056, rs6954854, rs6992333, rs7201930, rs748455, rs9834970	0.0342729	0.0219494	0.118418	-0.00874794	0.0772938	1.03487	0.99129	1.08036	NA	NA	NA	0.00549469	0.00231621	TRUE	5.07312e-06	TRUE	0
7806	depression_Als_ukb_included	MMP3:P08254:OID21083:v1:Neurology	0LShC7	MMP3	Inverse variance weighted	126	rs10026036, rs10119773, rs10149470, rs10173817, rs1021363, rs10465137, rs10514370, rs10890032, rs11030380, rs11034962, rs11135349, rs111442587, rs11183747, rs112171203, rs114851235, rs11579246, rs11612312, rs11621186, rs11665315, rs11682175, rs11756123, rs12131852, rs12160976, rs12190823, rs12517438, rs12635614, rs1267079, rs12919291, rs12958048, rs12967855, rs13056300, rs1320138, rs1435977, rs145678014, rs148108087, rs149142151, rs1548461, rs1553172, rs1644039, rs17255455, rs1730864, rs174546, rs182923402, rs1890946, rs190523, rs1931388, rs1950829, rs2024842, rs2025729, rs2111568, rs2111593, rs2214123, rs2219498, rs2292996, rs2369818, rs2408225, rs2509805, rs2523443, rs2758703, rs28538439, rs28897173, rs2894699, rs2933195, rs2964031, rs2968485, rs30266, rs3088142, rs34207047, rs34488670, rs35905305, rs362280, rs412891, rs4628229, rs4632195, rs4653218, rs4702, rs4837958, rs508502, rs521048, rs55897719, rs55993110, rs56059718, rs57022387, rs612823, rs61902811, rs61903412, rs61904960, rs62170849, rs62535714, rs6479487, rs66511648, rs6713237, rs672230, rs67446571, rs6765468, rs7147531, rs7174069, rs7241572, rs72627231, rs72743363, rs728017, rs72904286, rs73334050, rs74927570, rs7531118, rs7617480, rs761777, rs7629352, rs7791726, rs7837935, rs78689878, rs79255845, rs868754, rs9074, rs907662, rs910187, rs9353364, rs9373363, rs9517313, rs9527064, rs9561317, rs962961, rs9687387, rs9915591, rs9931205, rs993884	-0.036686	0.0235147	0.118729	-0.0827747	0.00940278	0.963979	0.920559	1.00945	NA	NA	NA	0.00506828	0.00416661	TRUE	0.228128	Unknown	0
8035	depression_Als_ukb_included	PRTN3:P24158:OID20329:v1:Cardiometabolic	0LShC7	PRTN3	Inverse variance weighted	126	rs10026036, rs10119773, rs10149470, rs10173817, rs1021363, rs10465137, rs10514370, rs10890032, rs11030380, rs11034962, rs11135349, rs111442587, rs11183747, rs112171203, rs114851235, rs11579246, rs11612312, rs11621186, rs11665315, rs11682175, rs11756123, rs12131852, rs12160976, rs12190823, rs12517438, rs12635614, rs1267079, rs12919291, rs12958048, rs12967855, rs13056300, rs1320138, rs1435977, rs145678014, rs148108087, rs149142151, rs1548461, rs1553172, rs1644039, rs17255455, rs1730864, rs174546, rs182923402, rs1890946, rs190523, rs1931388, rs1950829, rs2024842, rs2025729, rs2111568, rs2111593, rs2214123, rs2219498, rs2292996, rs2369818, rs2408225, rs2509805, rs2523443, rs2758703, rs28538439, rs28897173, rs2894699, rs2933195, rs2964031, rs2968485, rs30266, rs3088142, rs34207047, rs34488670, rs35905305, rs362280, rs412891, rs4628229, rs4632195, rs4653218, rs4702, rs4837958, rs508502, rs521048, rs55897719, rs55993110, rs56059718, rs57022387, rs612823, rs61902811, rs61903412, rs61904960, rs62170849, rs62535714, rs6479487, rs66511648, rs6713237, rs672230, rs67446571, rs6765468, rs7147531, rs7174069, rs7241572, rs72627231, rs72743363, rs728017, rs72904286, rs73334050, rs74927570, rs7531118, rs7617480, rs761777, rs7629352, rs7791726, rs7837935, rs78689878, rs79255845, rs868754, rs9074, rs907662, rs910187, rs9353364, rs9373363, rs9517313, rs9527064, rs9561317, rs962961, rs9687387, rs9915591, rs9931205, rs993884	0.0573785	0.036807	0.11902	-0.0147633	0.12952	1.05906	0.985345	1.13828	NA	NA	NA	0.00506828	0.00611239	FALSE	0.210901	Unknown	0
3446	bipolar_noukb	ALDH1A1:P00352:OID21128:v1:Neurology	e8OtNo	ALDH1A1	Inverse variance weighted	44	rs10255167, rs10737496, rs10791849, rs10866641, rs112481526, rs113779084, rs115694474, rs11764361, rs11870683, rs12154473, rs12575685, rs12932628, rs13044225, rs13195401, rs13417268, rs1487445, rs174592, rs2126180, rs2159100, rs2273738, rs228768, rs237460, rs2577831, rs2693698, rs28455634, rs28565152, rs2953928, rs35306827, rs35958438, rs41315395, rs4331993, rs4447398, rs4619651, rs5758064, rs61846516, rs62489493, rs67712855, rs6887473, rs6946056, rs6954854, rs6992333, rs7201930, rs748455, rs9834970	0.0286201	0.0183646	0.119129	-0.00737447	0.0646147	1.02903	0.992653	1.06675	NA	NA	NA	0.00549469	0.000880642	TRUE	6.60273e-15	TRUE	0
4944	bipolar_noukb	TIMP1:P01033:OID20418:v1:Cardiometabolic	e8OtNo	TIMP1	Inverse variance weighted	44	rs10255167, rs10737496, rs10791849, rs10866641, rs112481526, rs113779084, rs115694474, rs11764361, rs11870683, rs12154473, rs12575685, rs12932628, rs13044225, rs13195401, rs13417268, rs1487445, rs174592, rs2126180, rs2159100, rs2273738, rs228768, rs237460, rs2577831, rs2693698, rs28455634, rs28565152, rs2953928, rs35306827, rs35958438, rs41315395, rs4331993, rs4447398, rs4619651, rs5758064, rs61846516, rs62489493, rs67712855, rs6887473, rs6946056, rs6954854, rs6992333, rs7201930, rs748455, rs9834970	-0.0307675	0.0197433	0.119143	-0.0694643	0.00792924	0.969701	0.932893	1.00796	NA	NA	NA	0.00549469	0.00158216	TRUE	2.1465e-09	TRUE	0
6791	depression_Als_ukb_included	ADAM9:Q13443:OID31488:v1:Oncology_II	0LShC7	ADAM9	Inverse variance weighted	126	rs10026036, rs10119773, rs10149470, rs10173817, rs1021363, rs10465137, rs10514370, rs10890032, rs11030380, rs11034962, rs11135349, rs111442587, rs11183747, rs112171203, rs114851235, rs11579246, rs11612312, rs11621186, rs11665315, rs11682175, rs11756123, rs12131852, rs12160976, rs12190823, rs12517438, rs12635614, rs1267079, rs12919291, rs12958048, rs12967855, rs13056300, rs1320138, rs1435977, rs145678014, rs148108087, rs149142151, rs1548461, rs1553172, rs1644039, rs17255455, rs1730864, rs174546, rs182923402, rs1890946, rs190523, rs1931388, rs1950829, rs2024842, rs2025729, rs2111568, rs2111593, rs2214123, rs2219498, rs2292996, rs2369818, rs2408225, rs2509805, rs2523443, rs2758703, rs28538439, rs28897173, rs2894699, rs2933195, rs2964031, rs2968485, rs30266, rs3088142, rs34207047, rs34488670, rs35905305, rs362280, rs412891, rs4628229, rs4632195, rs4653218, rs4702, rs4837958, rs508502, rs521048, rs55897719, rs55993110, rs56059718, rs57022387, rs612823, rs61902811, rs61903412, rs61904960, rs62170849, rs62535714, rs6479487, rs66511648, rs6713237, rs672230, rs67446571, rs6765468, rs7147531, rs7174069, rs7241572, rs72627231, rs72743363, rs728017, rs72904286, rs73334050, rs74927570, rs7531118, rs7617480, rs761777, rs7629352, rs7791726, rs7837935, rs78689878, rs79255845, rs868754, rs9074, rs907662, rs910187, rs9353364, rs9373363, rs9517313, rs9527064, rs9561317, rs962961, rs9687387, rs9915591, rs9931205, rs993884	0.0592668	0.0380639	0.119462	-0.0153384	0.133872	1.06106	0.984779	1.14325	NA	NA	NA	0.00506828	0.00684803	FALSE	0.035407	FALSE	0
7191	depression_Als_ukb_included	CSF3R:Q99062:OID30527:v1:Inflammation_II	0LShC7	CSF3R	Inverse variance weighted	126	rs10026036, rs10119773, rs10149470, rs10173817, rs1021363, rs10465137, rs10514370, rs10890032, rs11030380, rs11034962, rs11135349, rs111442587, rs11183747, rs112171203, rs114851235, rs11579246, rs11612312, rs11621186, rs11665315, rs11682175, rs11756123, rs12131852, rs12160976, rs12190823, rs12517438, rs12635614, rs1267079, rs12919291, rs12958048, rs12967855, rs13056300, rs1320138, rs1435977, rs145678014, rs148108087, rs149142151, rs1548461, rs1553172, rs1644039, rs17255455, rs1730864, rs174546, rs182923402, rs1890946, rs190523, rs1931388, rs1950829, rs2024842, rs2025729, rs2111568, rs2111593, rs2214123, rs2219498, rs2292996, rs2369818, rs2408225, rs2509805, rs2523443, rs2758703, rs28538439, rs28897173, rs2894699, rs2933195, rs2964031, rs2968485, rs30266, rs3088142, rs34207047, rs34488670, rs35905305, rs362280, rs412891, rs4628229, rs4632195, rs4653218, rs4702, rs4837958, rs508502, rs521048, rs55897719, rs55993110, rs56059718, rs57022387, rs612823, rs61902811, rs61903412, rs61904960, rs62170849, rs62535714, rs6479487, rs66511648, rs6713237, rs672230, rs67446571, rs6765468, rs7147531, rs7174069, rs7241572, rs72627231, rs72743363, rs728017, rs72904286, rs73334050, rs74927570, rs7531118, rs7617480, rs761777, rs7629352, rs7791726, rs7837935, rs78689878, rs79255845, rs868754, rs9074, rs907662, rs910187, rs9353364, rs9373363, rs9517313, rs9527064, rs9561317, rs962961, rs9687387, rs9915591, rs9931205, rs993884	0.0565372	0.0363191	0.119547	-0.0146482	0.127723	1.05817	0.985459	1.13624	NA	NA	NA	0.00506828	0.0054403	FALSE	0.64465	Unknown	0
5129	depression_Als_noukb_included	AHSG:P02765:OID30706:v1:Inflammation_II	fLlnK0	AHSG	Inverse variance weighted	42	rs10097643, rs10465137, rs10890032, rs10973170, rs10992800, rs11756123, rs12028164, rs1239771, rs12800853, rs13017298, rs13414880, rs1372500, rs1488627, rs17117923, rs17255455, rs1931388, rs1950829, rs2509805, rs2523432, rs283466, rs34207047, rs34890793, rs4632195, rs4663414, rs4702, rs4776729, rs60157091, rs6063085, rs612823, rs62442924, rs6732156, rs7127383, rs7236656, rs73035954, rs7531118, rs7629352, rs7674555, rs76966748, rs78765360, rs8072225, rs9353368, rs9964724	-0.06417	0.041224	0.119561	-0.144969	0.016629	0.937846	0.865049	1.01677	NA	NA	NA	0.00239614	0.00158969	TRUE	0.101777	Unknown	0
3012	bipolar	RELT:Q969Z4:OID21142:v1:Neurology	F9kYJQ	RELT	Inverse variance weighted	52	rs10043984, rs10255167, rs10737496, rs10791849, rs10866641, rs10994415, rs11062170, rs112481526, rs113779084, rs115694474, rs11764361, rs12575685, rs12668848, rs12932628, rs13044225, rs13195402, rs13417268, rs1487445, rs17183814, rs174592, rs1998820, rs2011302, rs2126180, rs2273738, rs228768, rs2336147, rs237460, rs2693698, rs28455634, rs28565152, rs2953928, rs35306827, rs35958438, rs41315395, rs4331993, rs4447398, rs4619651, rs4790841, rs5758064, rs61554907, rs62489493, rs67712855, rs6887473, rs6946056, rs6954854, rs696366, rs6992333, rs7108878, rs7201930, rs748455, rs7707252, rs9834970	-0.0280291	0.0180129	0.119695	-0.0633345	0.00727625	0.97236	0.938629	1.0073	NA	NA	NA	0.00526499	0.00223519	TRUE	7.85693e-06	TRUE	0
7238	depression_Als_ukb_included	DCTN6:O00399:OID20879:v1:Neurology	0LShC7	DCTN6	Inverse variance weighted	126	rs10026036, rs10119773, rs10149470, rs10173817, rs1021363, rs10465137, rs10514370, rs10890032, rs11030380, rs11034962, rs11135349, rs111442587, rs11183747, rs112171203, rs114851235, rs11579246, rs11612312, rs11621186, rs11665315, rs11682175, rs11756123, rs12131852, rs12160976, rs12190823, rs12517438, rs12635614, rs1267079, rs12919291, rs12958048, rs12967855, rs13056300, rs1320138, rs1435977, rs145678014, rs148108087, rs149142151, rs1548461, rs1553172, rs1644039, rs17255455, rs1730864, rs174546, rs182923402, rs1890946, rs190523, rs1931388, rs1950829, rs2024842, rs2025729, rs2111568, rs2111593, rs2214123, rs2219498, rs2292996, rs2369818, rs2408225, rs2509805, rs2523443, rs2758703, rs28538439, rs28897173, rs2894699, rs2933195, rs2964031, rs2968485, rs30266, rs3088142, rs34207047, rs34488670, rs35905305, rs362280, rs412891, rs4628229, rs4632195, rs4653218, rs4702, rs4837958, rs508502, rs521048, rs55897719, rs55993110, rs56059718, rs57022387, rs612823, rs61902811, rs61903412, rs61904960, rs62170849, rs62535714, rs6479487, rs66511648, rs6713237, rs672230, rs67446571, rs6765468, rs7147531, rs7174069, rs7241572, rs72627231, rs72743363, rs728017, rs72904286, rs73334050, rs74927570, rs7531118, rs7617480, rs761777, rs7629352, rs7791726, rs7837935, rs78689878, rs79255845, rs868754, rs9074, rs907662, rs910187, rs9353364, rs9373363, rs9517313, rs9527064, rs9561317, rs962961, rs9687387, rs9915591, rs9931205, rs993884	0.051635	0.0331845	0.119709	-0.0134066	0.116677	1.05299	0.986683	1.12376	NA	NA	NA	0.00506828	0.00384117	TRUE	0.0983104	Unknown	0
7788	depression_Als_ukb_included	MERTK:Q12866:OID20657:v1:Inflammation	0LShC7	MERTK	Inverse variance weighted	126	rs10026036, rs10119773, rs10149470, rs10173817, rs1021363, rs10465137, rs10514370, rs10890032, rs11030380, rs11034962, rs11135349, rs111442587, rs11183747, rs112171203, rs114851235, rs11579246, rs11612312, rs11621186, rs11665315, rs11682175, rs11756123, rs12131852, rs12160976, rs12190823, rs12517438, rs12635614, rs1267079, rs12919291, rs12958048, rs12967855, rs13056300, rs1320138, rs1435977, rs145678014, rs148108087, rs149142151, rs1548461, rs1553172, rs1644039, rs17255455, rs1730864, rs174546, rs182923402, rs1890946, rs190523, rs1931388, rs1950829, rs2024842, rs2025729, rs2111568, rs2111593, rs2214123, rs2219498, rs2292996, rs2369818, rs2408225, rs2509805, rs2523443, rs2758703, rs28538439, rs28897173, rs2894699, rs2933195, rs2964031, rs2968485, rs30266, rs3088142, rs34207047, rs34488670, rs35905305, rs362280, rs412891, rs4628229, rs4632195, rs4653218, rs4702, rs4837958, rs508502, rs521048, rs55897719, rs55993110, rs56059718, rs57022387, rs612823, rs61902811, rs61903412, rs61904960, rs62170849, rs62535714, rs6479487, rs66511648, rs6713237, rs672230, rs67446571, rs6765468, rs7147531, rs7174069, rs7241572, rs72627231, rs72743363, rs728017, rs72904286, rs73334050, rs74927570, rs7531118, rs7617480, rs761777, rs7629352, rs7791726, rs7837935, rs78689878, rs79255845, rs868754, rs9074, rs907662, rs910187, rs9353364, rs9373363, rs9517313, rs9527064, rs9561317, rs962961, rs9687387, rs9915591, rs9931205, rs993884	0.0539199	0.0346655	0.119843	-0.0140246	0.121864	1.0554	0.986073	1.1296	NA	NA	NA	0.00506828	0.00733226	FALSE	0.00836264	FALSE	0
5708	depression_Als_noukb_included	FHIT:P49789:OID20872:v1:Neurology	fLlnK0	FHIT	Inverse variance weighted	42	rs10097643, rs10465137, rs10890032, rs10973170, rs10992800, rs11756123, rs12028164, rs1239771, rs12800853, rs13017298, rs13414880, rs1372500, rs1488627, rs17117923, rs17255455, rs1931388, rs1950829, rs2509805, rs2523432, rs283466, rs34207047, rs34890793, rs4632195, rs4663414, rs4702, rs4776729, rs60157091, rs6063085, rs612823, rs62442924, rs6732156, rs7127383, rs7236656, rs73035954, rs7531118, rs7629352, rs7674555, rs76966748, rs78765360, rs8072225, rs9353368, rs9964724	0.0686232	0.0441245	0.119894	-0.0178608	0.155107	1.07103	0.982298	1.16778	NA	NA	NA	0.00239614	0.00138395	TRUE	0.0370382	TRUE	0
7575	depression_Als_ukb_included	IGSF3:O75054:OID21312:v1:Oncology	0LShC7	IGSF3	Inverse variance weighted	126	rs10026036, rs10119773, rs10149470, rs10173817, rs1021363, rs10465137, rs10514370, rs10890032, rs11030380, rs11034962, rs11135349, rs111442587, rs11183747, rs112171203, rs114851235, rs11579246, rs11612312, rs11621186, rs11665315, rs11682175, rs11756123, rs12131852, rs12160976, rs12190823, rs12517438, rs12635614, rs1267079, rs12919291, rs12958048, rs12967855, rs13056300, rs1320138, rs1435977, rs145678014, rs148108087, rs149142151, rs1548461, rs1553172, rs1644039, rs17255455, rs1730864, rs174546, rs182923402, rs1890946, rs190523, rs1931388, rs1950829, rs2024842, rs2025729, rs2111568, rs2111593, rs2214123, rs2219498, rs2292996, rs2369818, rs2408225, rs2509805, rs2523443, rs2758703, rs28538439, rs28897173, rs2894699, rs2933195, rs2964031, rs2968485, rs30266, rs3088142, rs34207047, rs34488670, rs35905305, rs362280, rs412891, rs4628229, rs4632195, rs4653218, rs4702, rs4837958, rs508502, rs521048, rs55897719, rs55993110, rs56059718, rs57022387, rs612823, rs61902811, rs61903412, rs61904960, rs62170849, rs62535714, rs6479487, rs66511648, rs6713237, rs672230, rs67446571, rs6765468, rs7147531, rs7174069, rs7241572, rs72627231, rs72743363, rs728017, rs72904286, rs73334050, rs74927570, rs7531118, rs7617480, rs761777, rs7629352, rs7791726, rs7837935, rs78689878, rs79255845, rs868754, rs9074, rs907662, rs910187, rs9353364, rs9373363, rs9517313, rs9527064, rs9561317, rs962961, rs9687387, rs9915591, rs9931205, rs993884	0.0550745	0.0354202	0.119972	-0.0143491	0.124498	1.05662	0.985753	1.13258	NA	NA	NA	0.00506828	0.00534239	FALSE	0.73074	Unknown	0
8140	depression_Als_ukb_included	SCRIB:Q14160:OID31046:v1:Neurology_II	0LShC7	SCRIB	Inverse variance weighted	126	rs10026036, rs10119773, rs10149470, rs10173817, rs1021363, rs10465137, rs10514370, rs10890032, rs11030380, rs11034962, rs11135349, rs111442587, rs11183747, rs112171203, rs114851235, rs11579246, rs11612312, rs11621186, rs11665315, rs11682175, rs11756123, rs12131852, rs12160976, rs12190823, rs12517438, rs12635614, rs1267079, rs12919291, rs12958048, rs12967855, rs13056300, rs1320138, rs1435977, rs145678014, rs148108087, rs149142151, rs1548461, rs1553172, rs1644039, rs17255455, rs1730864, rs174546, rs182923402, rs1890946, rs190523, rs1931388, rs1950829, rs2024842, rs2025729, rs2111568, rs2111593, rs2214123, rs2219498, rs2292996, rs2369818, rs2408225, rs2509805, rs2523443, rs2758703, rs28538439, rs28897173, rs2894699, rs2933195, rs2964031, rs2968485, rs30266, rs3088142, rs34207047, rs34488670, rs35905305, rs362280, rs412891, rs4628229, rs4632195, rs4653218, rs4702, rs4837958, rs508502, rs521048, rs55897719, rs55993110, rs56059718, rs57022387, rs612823, rs61902811, rs61903412, rs61904960, rs62170849, rs62535714, rs6479487, rs66511648, rs6713237, rs672230, rs67446571, rs6765468, rs7147531, rs7174069, rs7241572, rs72627231, rs72743363, rs728017, rs72904286, rs73334050, rs74927570, rs7531118, rs7617480, rs761777, rs7629352, rs7791726, rs7837935, rs78689878, rs79255845, rs868754, rs9074, rs907662, rs910187, rs9353364, rs9373363, rs9517313, rs9527064, rs9561317, rs962961, rs9687387, rs9915591, rs9931205, rs993884	0.0539327	0.0347141	0.120274	-0.014107	0.121972	1.05541	0.985992	1.12972	NA	NA	NA	0.00506828	0.00454298	TRUE	0.490405	Unknown	0
6080	depression_Als_noukb_included	MARCO:Q9UEW3:OID20210:v1:Cardiometabolic	fLlnK0	MARCO	Inverse variance weighted	42	rs10097643, rs10465137, rs10890032, rs10973170, rs10992800, rs11756123, rs12028164, rs1239771, rs12800853, rs13017298, rs13414880, rs1372500, rs1488627, rs17117923, rs17255455, rs1931388, rs1950829, rs2509805, rs2523432, rs283466, rs34207047, rs34890793, rs4632195, rs4663414, rs4702, rs4776729, rs60157091, rs6063085, rs612823, rs62442924, rs6732156, rs7127383, rs7236656, rs73035954, rs7531118, rs7629352, rs7674555, rs76966748, rs78765360, rs8072225, rs9353368, rs9964724	0.0649364	0.0418096	0.120388	-0.0170104	0.146883	1.06709	0.983133	1.15822	NA	NA	NA	0.00239614	0.00124168	TRUE	0.0138649	TRUE	0
923	anxiety_pgc_2026	LAMP2:P13473:OID21035:v1:Neurology	lgKzbn	LAMP2	Inverse variance weighted	57	rs10476497, rs10959883, rs10961649, rs11241568, rs11580539, rs11592506, rs11599236, rs12588874, rs12624433, rs12699332, rs13056300, rs13287777, rs150438595, rs17407658, rs174560, rs2066928, rs2070865, rs2071754, rs2165077, rs2289590, rs2371365, rs2710323, rs28474857, rs285011, rs2888367, rs3007061, rs34723450, rs36119415, rs3847960, rs4382947, rs4395923, rs4801024, rs4856929, rs4976976, rs5015511, rs58825580, rs6047130, rs61928096, rs61990288, rs6539062, rs6574271, rs7110863, rs7121169, rs72704544, rs7290074, rs73034295, rs7570682, rs77960, rs79556790, rs7997746, rs8091977, rs870764, rs9373363, rs9534593, rs9556979, rs9867083, rs989657	0.0608587	0.0392047	0.120584	-0.0159826	0.1377	1.06275	0.984144	1.14763	NA	NA	NA	0.00274595	0.00281647	FALSE	0.905242	Unknown	0
7571	depression_Als_ukb_included	IGFBP6:P24592:OID20413:v1:Cardiometabolic	0LShC7	IGFBP6	Inverse variance weighted	126	rs10026036, rs10119773, rs10149470, rs10173817, rs1021363, rs10465137, rs10514370, rs10890032, rs11030380, rs11034962, rs11135349, rs111442587, rs11183747, rs112171203, rs114851235, rs11579246, rs11612312, rs11621186, rs11665315, rs11682175, rs11756123, rs12131852, rs12160976, rs12190823, rs12517438, rs12635614, rs1267079, rs12919291, rs12958048, rs12967855, rs13056300, rs1320138, rs1435977, rs145678014, rs148108087, rs149142151, rs1548461, rs1553172, rs1644039, rs17255455, rs1730864, rs174546, rs182923402, rs1890946, rs190523, rs1931388, rs1950829, rs2024842, rs2025729, rs2111568, rs2111593, rs2214123, rs2219498, rs2292996, rs2369818, rs2408225, rs2509805, rs2523443, rs2758703, rs28538439, rs28897173, rs2894699, rs2933195, rs2964031, rs2968485, rs30266, rs3088142, rs34207047, rs34488670, rs35905305, rs362280, rs412891, rs4628229, rs4632195, rs4653218, rs4702, rs4837958, rs508502, rs521048, rs55897719, rs55993110, rs56059718, rs57022387, rs612823, rs61902811, rs61903412, rs61904960, rs62170849, rs62535714, rs6479487, rs66511648, rs6713237, rs672230, rs67446571, rs6765468, rs7147531, rs7174069, rs7241572, rs72627231, rs72743363, rs728017, rs72904286, rs73334050, rs74927570, rs7531118, rs7617480, rs761777, rs7629352, rs7791726, rs7837935, rs78689878, rs79255845, rs868754, rs9074, rs907662, rs910187, rs9353364, rs9373363, rs9517313, rs9527064, rs9561317, rs962961, rs9687387, rs9915591, rs9931205, rs993884	0.0474908	0.0305985	0.120647	-0.0124823	0.107464	1.04864	0.987595	1.11345	NA	NA	NA	0.00506828	0.00489976	TRUE	0.829008	Unknown	0
9730	schizophrenia	PSIP1:O75475:OID20534:v1:Inflammation	qHtopr	PSIP1	Inverse variance weighted	147	rs1000237, rs10035564, rs10086619, rs10108980, rs10117, rs10861176, rs10873538, rs10876446, rs11027839, rs11136325, rs11165867, rs11191580, rs11210892, rs11223774, rs113264400, rs11534045, rs11587347, rs11664298, rs11693094, rs117178087, rs11740474, rs11941714, rs1198588, rs12129573, rs12138231, rs12151767, rs12285419, rs12293670, rs12303743, rs12489270, rs12652777, rs12712510, rs12771371, rs12833624, rs12877581, rs12883788, rs13016542, rs13107325, rs13195636, rs13233308, rs132582, rs1430894, rs145071536, rs1451488, rs149165, rs1593304, rs1604060, rs1615350, rs167924, rs16851048, rs16867571, rs17016552, rs17194490, rs17731, rs187557, rs1881046, rs1901512, rs1915019, rs2053079, rs2078266, rs215412, rs217336, rs2238057, rs2252074, rs2332700, rs2333321, rs2381411, rs2455415, rs2456020, rs2514218, rs2710323, rs2815731, rs2909457, rs2999392, rs308697, rs35351411, rs35734242, rs3739118, rs3770754, rs3791710, rs3795310, rs3802924, rs3814883, rs3824451, rs4129585, rs4575535, rs4632195, rs4636654, rs4653164, rs4702, rs4766428, rs4779050, rs4812325, rs4921741, rs498591, rs500102, rs505061, rs56205728, rs56335113, rs57433322, rs5751191, rs58120505, rs60135207, rs6125656, rs61857878, rs61937595, rs62018952, rs62183855, rs634940, rs6482437, rs6520064, rs6538539, rs6546857, rs6549963, rs6673880, rs6715366, rs6798742, rs6943762, rs6974218, rs6984242, rs708228, rs7112616, rs713692, rs7251, rs72802868, rs728055, rs72943392, rs72986630, rs73229090, rs73292401, rs7515363, rs7575796, rs7634476, rs7647398, rs76838079, rs778371, rs7798283, rs7830315, rs79210963, rs79445414, rs8055219, rs9304548, rs9318627, rs9461916, rs9636107, rs9687282, rs9876421	0.0178407	0.0114955	0.120668	-0.00469043	0.0403718	1.018	0.995321	1.0412	NA	NA	NA	0.0501938	0.00563109	TRUE	9.26525e-138	TRUE	0
4554	bipolar_noukb	PAXX:Q9BUH6:OID30591:v1:Inflammation_II	e8OtNo	PAXX	Inverse variance weighted	44	rs10255167, rs10737496, rs10791849, rs10866641, rs112481526, rs113779084, rs115694474, rs11764361, rs11870683, rs12154473, rs12575685, rs12932628, rs13044225, rs13195401, rs13417268, rs1487445, rs174592, rs2126180, rs2159100, rs2273738, rs228768, rs237460, rs2577831, rs2693698, rs28455634, rs28565152, rs2953928, rs35306827, rs35958438, rs41315395, rs4331993, rs4447398, rs4619651, rs5758064, rs61846516, rs62489493, rs67712855, rs6887473, rs6946056, rs6954854, rs6992333, rs7201930, rs748455, rs9834970	0.0297342	0.0191661	0.120806	-0.00783127	0.0672997	1.03018	0.992199	1.06962	NA	NA	NA	0.00549469	0.00110476	TRUE	1.07842e-12	TRUE	0
4034	bipolar_noukb	FOLR2:P14207:OID21062:v1:Neurology	e8OtNo	FOLR2	Inverse variance weighted	44	rs10255167, rs10737496, rs10791849, rs10866641, rs112481526, rs113779084, rs115694474, rs11764361, rs11870683, rs12154473, rs12575685, rs12932628, rs13044225, rs13195401, rs13417268, rs1487445, rs174592, rs2126180, rs2159100, rs2273738, rs228768, rs237460, rs2577831, rs2693698, rs28455634, rs28565152, rs2953928, rs35306827, rs35958438, rs41315395, rs4331993, rs4447398, rs4619651, rs5758064, rs61846516, rs62489493, rs67712855, rs6887473, rs6946056, rs6954854, rs6992333, rs7201930, rs748455, rs9834970	-0.038204	0.0246497	0.121172	-0.0865174	0.0101095	0.962517	0.91712	1.01016	NA	NA	NA	0.00549469	0.00272692	TRUE	0.000113983	TRUE	0
114	anxiety_pgc_2026	ARL13B:Q3SXY8:OID30166:v1:Cardiometabolic_II	lgKzbn	ARL13B	Inverse variance weighted	57	rs10476497, rs10959883, rs10961649, rs11241568, rs11580539, rs11592506, rs11599236, rs12588874, rs12624433, rs12699332, rs13056300, rs13287777, rs150438595, rs17407658, rs174560, rs2066928, rs2070865, rs2071754, rs2165077, rs2289590, rs2371365, rs2710323, rs28474857, rs285011, rs2888367, rs3007061, rs34723450, rs36119415, rs3847960, rs4382947, rs4395923, rs4801024, rs4856929, rs4976976, rs5015511, rs58825580, rs6047130, rs61928096, rs61990288, rs6539062, rs6574271, rs7110863, rs7121169, rs72704544, rs7290074, rs73034295, rs7570682, rs77960, rs79556790, rs7997746, rs8091977, rs870764, rs9373363, rs9534593, rs9556979, rs9867083, rs989657	0.0560187	0.0361444	0.121175	-0.0148243	0.126862	1.05762	0.985285	1.13526	NA	NA	NA	0.00274595	0.00218439	TRUE	0.313165	Unknown	0
2070	bipolar	COL15A1:P39059:OID30396:v1:Cardiometabolic_II	F9kYJQ	COL15A1	Inverse variance weighted	52	rs10043984, rs10255167, rs10737496, rs10791849, rs10866641, rs10994415, rs11062170, rs112481526, rs113779084, rs115694474, rs11764361, rs12575685, rs12668848, rs12932628, rs13044225, rs13195402, rs13417268, rs1487445, rs17183814, rs174592, rs1998820, rs2011302, rs2126180, rs2273738, rs228768, rs2336147, rs237460, rs2693698, rs28455634, rs28565152, rs2953928, rs35306827, rs35958438, rs41315395, rs4331993, rs4447398, rs4619651, rs4790841, rs5758064, rs61554907, rs62489493, rs67712855, rs6887473, rs6946056, rs6954854, rs696366, rs6992333, rs7108878, rs7201930, rs748455, rs7707252, rs9834970	-0.0290065	0.0187203	0.12127	-0.0656983	0.00768538	0.97141	0.936413	1.00771	NA	NA	NA	0.00526499	0.00206242	TRUE	1.48276e-06	TRUE	0
2963	bipolar	PSAP:P07602:OID30419:v1:Cardiometabolic_II	F9kYJQ	PSAP	Inverse variance weighted	52	rs10043984, rs10255167, rs10737496, rs10791849, rs10866641, rs10994415, rs11062170, rs112481526, rs113779084, rs115694474, rs11764361, rs12575685, rs12668848, rs12932628, rs13044225, rs13195402, rs13417268, rs1487445, rs17183814, rs174592, rs1998820, rs2011302, rs2126180, rs2273738, rs228768, rs2336147, rs237460, rs2693698, rs28455634, rs28565152, rs2953928, rs35306827, rs35958438, rs41315395, rs4331993, rs4447398, rs4619651, rs4790841, rs5758064, rs61554907, rs62489493, rs67712855, rs6887473, rs6946056, rs6954854, rs696366, rs6992333, rs7108878, rs7201930, rs748455, rs7707252, rs9834970	-0.0272255	0.0175761	0.12138	-0.0616746	0.00722363	0.973142	0.940189	1.00725	NA	NA	NA	0.00526499	0.00178028	TRUE	8.34933e-08	TRUE	0
9724	schizophrenia	PRSS2:P07478:OID20364:v1:Cardiometabolic	qHtopr	PRSS2	Inverse variance weighted	147	rs1000237, rs10035564, rs10086619, rs10108980, rs10117, rs10861176, rs10873538, rs10876446, rs11027839, rs11136325, rs11165867, rs11191580, rs11210892, rs11223774, rs113264400, rs11534045, rs11587347, rs11664298, rs11693094, rs117178087, rs11740474, rs11941714, rs1198588, rs12129573, rs12138231, rs12151767, rs12285419, rs12293670, rs12303743, rs12489270, rs12652777, rs12712510, rs12771371, rs12833624, rs12877581, rs12883788, rs13016542, rs13107325, rs13195636, rs13233308, rs132582, rs1430894, rs145071536, rs1451488, rs149165, rs1593304, rs1604060, rs1615350, rs167924, rs16851048, rs16867571, rs17016552, rs17194490, rs17731, rs187557, rs1881046, rs1901512, rs1915019, rs2053079, rs2078266, rs215412, rs217336, rs2238057, rs2252074, rs2332700, rs2333321, rs2381411, rs2455415, rs2456020, rs2514218, rs2710323, rs2815731, rs2909457, rs2999392, rs308697, rs35351411, rs35734242, rs3739118, rs3770754, rs3791710, rs3795310, rs3802924, rs3814883, rs3824451, rs4129585, rs4575535, rs4632195, rs4636654, rs4653164, rs4702, rs4766428, rs4779050, rs4812325, rs4921741, rs498591, rs500102, rs505061, rs56205728, rs56335113, rs57433322, rs5751191, rs58120505, rs60135207, rs6125656, rs61857878, rs61937595, rs62018952, rs62183855, rs634940, rs6482437, rs6520064, rs6538539, rs6546857, rs6549963, rs6673880, rs6715366, rs6798742, rs6943762, rs6974218, rs6984242, rs708228, rs7112616, rs713692, rs7251, rs72802868, rs728055, rs72943392, rs72986630, rs73229090, rs73292401, rs7515363, rs7575796, rs7634476, rs7647398, rs76838079, rs778371, rs7798283, rs7830315, rs79210963, rs79445414, rs8055219, rs9304548, rs9318627, rs9461916, rs9636107, rs9687282, rs9876421	-0.017028	0.0109943	0.12143	-0.0385768	0.00452085	0.983116	0.962158	1.00453	NA	NA	NA	0.0501938	0.00512937	TRUE	1.88085e-144	TRUE	0
5740	depression_Als_noukb_included	GADD45GIP1:Q8TAE8:OID30237:v1:Cardiometabolic_II	fLlnK0	GADD45GIP1	Inverse variance weighted	42	rs10097643, rs10465137, rs10890032, rs10973170, rs10992800, rs11756123, rs12028164, rs1239771, rs12800853, rs13017298, rs13414880, rs1372500, rs1488627, rs17117923, rs17255455, rs1931388, rs1950829, rs2509805, rs2523432, rs283466, rs34207047, rs34890793, rs4632195, rs4663414, rs4702, rs4776729, rs60157091, rs6063085, rs612823, rs62442924, rs6732156, rs7127383, rs7236656, rs73035954, rs7531118, rs7629352, rs7674555, rs76966748, rs78765360, rs8072225, rs9353368, rs9964724	0.0689705	0.0445352	0.12146	-0.0183184	0.156259	1.0714	0.981848	1.16913	NA	NA	NA	0.00239614	0.0011452	TRUE	0.00722882	TRUE	0
9883	schizophrenia	SIGLEC5:O15389:OID21082:v1:Neurology	qHtopr	SIGLEC5	Inverse variance weighted	147	rs1000237, rs10035564, rs10086619, rs10108980, rs10117, rs10861176, rs10873538, rs10876446, rs11027839, rs11136325, rs11165867, rs11191580, rs11210892, rs11223774, rs113264400, rs11534045, rs11587347, rs11664298, rs11693094, rs117178087, rs11740474, rs11941714, rs1198588, rs12129573, rs12138231, rs12151767, rs12285419, rs12293670, rs12303743, rs12489270, rs12652777, rs12712510, rs12771371, rs12833624, rs12877581, rs12883788, rs13016542, rs13107325, rs13195636, rs13233308, rs132582, rs1430894, rs145071536, rs1451488, rs149165, rs1593304, rs1604060, rs1615350, rs167924, rs16851048, rs16867571, rs17016552, rs17194490, rs17731, rs187557, rs1881046, rs1901512, rs1915019, rs2053079, rs2078266, rs215412, rs217336, rs2238057, rs2252074, rs2332700, rs2333321, rs2381411, rs2455415, rs2456020, rs2514218, rs2710323, rs2815731, rs2909457, rs2999392, rs308697, rs35351411, rs35734242, rs3739118, rs3770754, rs3791710, rs3795310, rs3802924, rs3814883, rs3824451, rs4129585, rs4575535, rs4632195, rs4636654, rs4653164, rs4702, rs4766428, rs4779050, rs4812325, rs4921741, rs498591, rs500102, rs505061, rs56205728, rs56335113, rs57433322, rs5751191, rs58120505, rs60135207, rs6125656, rs61857878, rs61937595, rs62018952, rs62183855, rs634940, rs6482437, rs6520064, rs6538539, rs6546857, rs6549963, rs6673880, rs6715366, rs6798742, rs6943762, rs6974218, rs6984242, rs708228, rs7112616, rs713692, rs7251, rs72802868, rs728055, rs72943392, rs72986630, rs73229090, rs73292401, rs7515363, rs7575796, rs7634476, rs7647398, rs76838079, rs778371, rs7798283, rs7830315, rs79210963, rs79445414, rs8055219, rs9304548, rs9318627, rs9461916, rs9636107, rs9687282, rs9876421	-0.0128941	0.00833153	0.121713	-0.0292239	0.00343572	0.987189	0.971199	1.00344	NA	NA	NA	0.0501938	0.00452074	TRUE	3.62222e-152	TRUE	0
4586	bipolar_noukb	PI16:Q6UXB8:OID30676:v1:Inflammation_II	e8OtNo	PI16	Inverse variance weighted	44	rs10255167, rs10737496, rs10791849, rs10866641, rs112481526, rs113779084, rs115694474, rs11764361, rs11870683, rs12154473, rs12575685, rs12932628, rs13044225, rs13195401, rs13417268, rs1487445, rs174592, rs2126180, rs2159100, rs2273738, rs228768, rs237460, rs2577831, rs2693698, rs28455634, rs28565152, rs2953928, rs35306827, rs35958438, rs41315395, rs4331993, rs4447398, rs4619651, rs5758064, rs61846516, rs62489493, rs67712855, rs6887473, rs6946056, rs6954854, rs6992333, rs7201930, rs748455, rs9834970	-0.0427335	0.0276216	0.121838	-0.0968719	0.0114049	0.958167	0.907672	1.01147	NA	NA	NA	0.00549469	0.0180243	FALSE	1.38846e-26	FALSE	0
5246	depression_Als_noukb_included	C19orf12:Q9NSK7:OID20804:v1:Neurology	fLlnK0	C19orf12	Inverse variance weighted	42	rs10097643, rs10465137, rs10890032, rs10973170, rs10992800, rs11756123, rs12028164, rs1239771, rs12800853, rs13017298, rs13414880, rs1372500, rs1488627, rs17117923, rs17255455, rs1931388, rs1950829, rs2509805, rs2523432, rs283466, rs34207047, rs34890793, rs4632195, rs4663414, rs4702, rs4776729, rs60157091, rs6063085, rs612823, rs62442924, rs6732156, rs7127383, rs7236656, rs73035954, rs7531118, rs7629352, rs7674555, rs76966748, rs78765360, rs8072225, rs9353368, rs9964724	0.0680414	0.0440038	0.122041	-0.0182061	0.154289	1.07041	0.981959	1.16683	NA	NA	NA	0.00239614	0.00119222	TRUE	0.0104823	TRUE	0
2486	bipolar	IFNG:P01579:OID20495:v1:Inflammation	F9kYJQ	IFNG	Inverse variance weighted	52	rs10043984, rs10255167, rs10737496, rs10791849, rs10866641, rs10994415, rs11062170, rs112481526, rs113779084, rs115694474, rs11764361, rs12575685, rs12668848, rs12932628, rs13044225, rs13195402, rs13417268, rs1487445, rs17183814, rs174592, rs1998820, rs2011302, rs2126180, rs2273738, rs228768, rs2336147, rs237460, rs2693698, rs28455634, rs28565152, rs2953928, rs35306827, rs35958438, rs41315395, rs4331993, rs4447398, rs4619651, rs4790841, rs5758064, rs61554907, rs62489493, rs67712855, rs6887473, rs6946056, rs6954854, rs696366, rs6992333, rs7108878, rs7201930, rs748455, rs7707252, rs9834970	0.0295482	0.0191144	0.122139	-0.00791608	0.0670125	1.02999	0.992115	1.06931	NA	NA	NA	0.00526499	0.00192591	TRUE	5.01337e-07	TRUE	0
7230	depression_Als_ukb_included	DAG1:Q14118:OID20774:v1:Inflammation	0LShC7	DAG1	Inverse variance weighted	126	rs10026036, rs10119773, rs10149470, rs10173817, rs1021363, rs10465137, rs10514370, rs10890032, rs11030380, rs11034962, rs11135349, rs111442587, rs11183747, rs112171203, rs114851235, rs11579246, rs11612312, rs11621186, rs11665315, rs11682175, rs11756123, rs12131852, rs12160976, rs12190823, rs12517438, rs12635614, rs1267079, rs12919291, rs12958048, rs12967855, rs13056300, rs1320138, rs1435977, rs145678014, rs148108087, rs149142151, rs1548461, rs1553172, rs1644039, rs17255455, rs1730864, rs174546, rs182923402, rs1890946, rs190523, rs1931388, rs1950829, rs2024842, rs2025729, rs2111568, rs2111593, rs2214123, rs2219498, rs2292996, rs2369818, rs2408225, rs2509805, rs2523443, rs2758703, rs28538439, rs28897173, rs2894699, rs2933195, rs2964031, rs2968485, rs30266, rs3088142, rs34207047, rs34488670, rs35905305, rs362280, rs412891, rs4628229, rs4632195, rs4653218, rs4702, rs4837958, rs508502, rs521048, rs55897719, rs55993110, rs56059718, rs57022387, rs612823, rs61902811, rs61903412, rs61904960, rs62170849, rs62535714, rs6479487, rs66511648, rs6713237, rs672230, rs67446571, rs6765468, rs7147531, rs7174069, rs7241572, rs72627231, rs72743363, rs728017, rs72904286, rs73334050, rs74927570, rs7531118, rs7617480, rs761777, rs7629352, rs7791726, rs7837935, rs78689878, rs79255845, rs868754, rs9074, rs907662, rs910187, rs9353364, rs9373363, rs9517313, rs9527064, rs9561317, rs962961, rs9687387, rs9915591, rs9931205, rs993884	0.0533779	0.0345335	0.122181	-0.0143078	0.121064	1.05483	0.985794	1.1287	NA	NA	NA	0.00506828	0.00457886	TRUE	0.521457	Unknown	0
3369	bipolar	WIF1:Q9Y5W5:OID21464:v1:Oncology	F9kYJQ	WIF1	Inverse variance weighted	52	rs10043984, rs10255167, rs10737496, rs10791849, rs10866641, rs10994415, rs11062170, rs112481526, rs113779084, rs115694474, rs11764361, rs12575685, rs12668848, rs12932628, rs13044225, rs13195402, rs13417268, rs1487445, rs17183814, rs174592, rs1998820, rs2011302, rs2126180, rs2273738, rs228768, rs2336147, rs237460, rs2693698, rs28455634, rs28565152, rs2953928, rs35306827, rs35958438, rs41315395, rs4331993, rs4447398, rs4619651, rs4790841, rs5758064, rs61554907, rs62489493, rs67712855, rs6887473, rs6946056, rs6954854, rs696366, rs6992333, rs7108878, rs7201930, rs748455, rs7707252, rs9834970	0.0311268	0.0201401	0.122221	-0.00834771	0.0706014	1.03162	0.991687	1.07315	NA	NA	NA	0.00526499	0.00237658	TRUE	2.38794e-05	TRUE	0
1705	bipolar	ACP6:Q9NPH0:OID21432:v1:Oncology	F9kYJQ	ACP6	Inverse variance weighted	52	rs10043984, rs10255167, rs10737496, rs10791849, rs10866641, rs10994415, rs11062170, rs112481526, rs113779084, rs115694474, rs11764361, rs12575685, rs12668848, rs12932628, rs13044225, rs13195402, rs13417268, rs1487445, rs17183814, rs174592, rs1998820, rs2011302, rs2126180, rs2273738, rs228768, rs2336147, rs237460, rs2693698, rs28455634, rs28565152, rs2953928, rs35306827, rs35958438, rs41315395, rs4331993, rs4447398, rs4619651, rs4790841, rs5758064, rs61554907, rs62489493, rs67712855, rs6887473, rs6946056, rs6954854, rs696366, rs6992333, rs7108878, rs7201930, rs748455, rs7707252, rs9834970	-0.0202528	0.0131065	0.122285	-0.0459415	0.00543589	0.979951	0.955098	1.00545	NA	NA	NA	0.00526499	0.00210967	TRUE	2.34916e-06	TRUE	0
5637	depression_Als_noukb_included	EPHA2:P29317:OID21342:v1:Oncology	fLlnK0	EPHA2	Inverse variance weighted	42	rs10097643, rs10465137, rs10890032, rs10973170, rs10992800, rs11756123, rs12028164, rs1239771, rs12800853, rs13017298, rs13414880, rs1372500, rs1488627, rs17117923, rs17255455, rs1931388, rs1950829, rs2509805, rs2523432, rs283466, rs34207047, rs34890793, rs4632195, rs4663414, rs4702, rs4776729, rs60157091, rs6063085, rs612823, rs62442924, rs6732156, rs7127383, rs7236656, rs73035954, rs7531118, rs7629352, rs7674555, rs76966748, rs78765360, rs8072225, rs9353368, rs9964724	-0.0846364	0.0547863	0.122384	-0.192018	0.0227448	0.918846	0.825292	1.02301	NA	NA	NA	0.00239614	0.00267511	FALSE	0.623912	Unknown	0
7492	depression_Als_ukb_included	GPR15L:Q6UWK7:OID31511:v1:Oncology_II	0LShC7	C10orf99	Inverse variance weighted	126	rs10026036, rs10119773, rs10149470, rs10173817, rs1021363, rs10465137, rs10514370, rs10890032, rs11030380, rs11034962, rs11135349, rs111442587, rs11183747, rs112171203, rs114851235, rs11579246, rs11612312, rs11621186, rs11665315, rs11682175, rs11756123, rs12131852, rs12160976, rs12190823, rs12517438, rs12635614, rs1267079, rs12919291, rs12958048, rs12967855, rs13056300, rs1320138, rs1435977, rs145678014, rs148108087, rs149142151, rs1548461, rs1553172, rs1644039, rs17255455, rs1730864, rs174546, rs182923402, rs1890946, rs190523, rs1931388, rs1950829, rs2024842, rs2025729, rs2111568, rs2111593, rs2214123, rs2219498, rs2292996, rs2369818, rs2408225, rs2509805, rs2523443, rs2758703, rs28538439, rs28897173, rs2894699, rs2933195, rs2964031, rs2968485, rs30266, rs3088142, rs34207047, rs34488670, rs35905305, rs362280, rs412891, rs4628229, rs4632195, rs4653218, rs4702, rs4837958, rs508502, rs521048, rs55897719, rs55993110, rs56059718, rs57022387, rs612823, rs61902811, rs61903412, rs61904960, rs62170849, rs62535714, rs6479487, rs66511648, rs6713237, rs672230, rs67446571, rs6765468, rs7147531, rs7174069, rs7241572, rs72627231, rs72743363, rs728017, rs72904286, rs73334050, rs74927570, rs7531118, rs7617480, rs761777, rs7629352, rs7791726, rs7837935, rs78689878, rs79255845, rs868754, rs9074, rs907662, rs910187, rs9353364, rs9373363, rs9517313, rs9527064, rs9561317, rs962961, rs9687387, rs9915591, rs9931205, rs993884	0.0522898	0.033872	0.12265	-0.0140994	0.118679	1.05368	0.986	1.12601	NA	NA	NA	0.00506828	0.00493925	TRUE	0.868312	Unknown	0
4638	bipolar_noukb	PREB:Q9HCU5:OID20439:v1:Inflammation	e8OtNo	PREB	Inverse variance weighted	44	rs10255167, rs10737496, rs10791849, rs10866641, rs112481526, rs113779084, rs115694474, rs11764361, rs11870683, rs12154473, rs12575685, rs12932628, rs13044225, rs13195401, rs13417268, rs1487445, rs174592, rs2126180, rs2159100, rs2273738, rs228768, rs237460, rs2577831, rs2693698, rs28455634, rs28565152, rs2953928, rs35306827, rs35958438, rs41315395, rs4331993, rs4447398, rs4619651, rs5758064, rs61846516, rs62489493, rs67712855, rs6887473, rs6946056, rs6954854, rs6992333, rs7201930, rs748455, rs9834970	-0.0305226	0.0197727	0.122667	-0.0692771	0.00823187	0.969938	0.933068	1.00827	NA	NA	NA	0.00549469	0.00133226	TRUE	5.9971e-11	TRUE	0
915	anxiety_pgc_2026	KYNU:Q16719:OID20669:v1:Inflammation	lgKzbn	KYNU	Inverse variance weighted	57	rs10476497, rs10959883, rs10961649, rs11241568, rs11580539, rs11592506, rs11599236, rs12588874, rs12624433, rs12699332, rs13056300, rs13287777, rs150438595, rs17407658, rs174560, rs2066928, rs2070865, rs2071754, rs2165077, rs2289590, rs2371365, rs2710323, rs28474857, rs285011, rs2888367, rs3007061, rs34723450, rs36119415, rs3847960, rs4382947, rs4395923, rs4801024, rs4856929, rs4976976, rs5015511, rs58825580, rs6047130, rs61928096, rs61990288, rs6539062, rs6574271, rs7110863, rs7121169, rs72704544, rs7290074, rs73034295, rs7570682, rs77960, rs79556790, rs7997746, rs8091977, rs870764, rs9373363, rs9534593, rs9556979, rs9867083, rs989657	0.0506875	0.0328412	0.122731	-0.0136812	0.115056	1.05199	0.986412	1.12194	NA	NA	NA	0.00274595	0.00196971	TRUE	0.146367	Unknown	0
1114	anxiety_pgc_2026	NOS1:P29475:OID20863:v1:Neurology	lgKzbn	NOS1	Inverse variance weighted	57	rs10476497, rs10959883, rs10961649, rs11241568, rs11580539, rs11592506, rs11599236, rs12588874, rs12624433, rs12699332, rs13056300, rs13287777, rs150438595, rs17407658, rs174560, rs2066928, rs2070865, rs2071754, rs2165077, rs2289590, rs2371365, rs2710323, rs28474857, rs285011, rs2888367, rs3007061, rs34723450, rs36119415, rs3847960, rs4382947, rs4395923, rs4801024, rs4856929, rs4976976, rs5015511, rs58825580, rs6047130, rs61928096, rs61990288, rs6539062, rs6574271, rs7110863, rs7121169, rs72704544, rs7290074, rs73034295, rs7570682, rs77960, rs79556790, rs7997746, rs8091977, rs870764, rs9373363, rs9534593, rs9556979, rs9867083, rs989657	-0.053046	0.0343763	0.122807	-0.120424	0.0143316	0.948336	0.886545	1.01443	NA	NA	NA	0.00274595	0.00231315	TRUE	0.442741	Unknown	0
9707	schizophrenia	PRAP1:Q96NZ9:OID30391:v1:Cardiometabolic_II	qHtopr	PRAP1	Inverse variance weighted	147	rs1000237, rs10035564, rs10086619, rs10108980, rs10117, rs10861176, rs10873538, rs10876446, rs11027839, rs11136325, rs11165867, rs11191580, rs11210892, rs11223774, rs113264400, rs11534045, rs11587347, rs11664298, rs11693094, rs117178087, rs11740474, rs11941714, rs1198588, rs12129573, rs12138231, rs12151767, rs12285419, rs12293670, rs12303743, rs12489270, rs12652777, rs12712510, rs12771371, rs12833624, rs12877581, rs12883788, rs13016542, rs13107325, rs13195636, rs13233308, rs132582, rs1430894, rs145071536, rs1451488, rs149165, rs1593304, rs1604060, rs1615350, rs167924, rs16851048, rs16867571, rs17016552, rs17194490, rs17731, rs187557, rs1881046, rs1901512, rs1915019, rs2053079, rs2078266, rs215412, rs217336, rs2238057, rs2252074, rs2332700, rs2333321, rs2381411, rs2455415, rs2456020, rs2514218, rs2710323, rs2815731, rs2909457, rs2999392, rs308697, rs35351411, rs35734242, rs3739118, rs3770754, rs3791710, rs3795310, rs3802924, rs3814883, rs3824451, rs4129585, rs4575535, rs4632195, rs4636654, rs4653164, rs4702, rs4766428, rs4779050, rs4812325, rs4921741, rs498591, rs500102, rs505061, rs56205728, rs56335113, rs57433322, rs5751191, rs58120505, rs60135207, rs6125656, rs61857878, rs61937595, rs62018952, rs62183855, rs634940, rs6482437, rs6520064, rs6538539, rs6546857, rs6549963, rs6673880, rs6715366, rs6798742, rs6943762, rs6974218, rs6984242, rs708228, rs7112616, rs713692, rs7251, rs72802868, rs728055, rs72943392, rs72986630, rs73229090, rs73292401, rs7515363, rs7575796, rs7634476, rs7647398, rs76838079, rs778371, rs7798283, rs7830315, rs79210963, rs79445414, rs8055219, rs9304548, rs9318627, rs9461916, rs9636107, rs9687282, rs9876421	-0.0171636	0.0111232	0.12282	-0.038965	0.00463784	0.982983	0.961784	1.00465	NA	NA	NA	0.0501938	0.0061061	TRUE	4.31656e-133	TRUE	0
2319	bipolar	FGF21:Q9NSA1:OID21402:v1:Oncology	F9kYJQ	FGF21	Inverse variance weighted	52	rs10043984, rs10255167, rs10737496, rs10791849, rs10866641, rs10994415, rs11062170, rs112481526, rs113779084, rs115694474, rs11764361, rs12575685, rs12668848, rs12932628, rs13044225, rs13195402, rs13417268, rs1487445, rs17183814, rs174592, rs1998820, rs2011302, rs2126180, rs2273738, rs228768, rs2336147, rs237460, rs2693698, rs28455634, rs28565152, rs2953928, rs35306827, rs35958438, rs41315395, rs4331993, rs4447398, rs4619651, rs4790841, rs5758064, rs61554907, rs62489493, rs67712855, rs6887473, rs6946056, rs6954854, rs696366, rs6992333, rs7108878, rs7201930, rs748455, rs7707252, rs9834970	-0.0333881	0.0216485	0.123005	-0.0758192	0.00904293	0.967163	0.926984	1.00908	NA	NA	NA	0.00526499	0.00255733	TRUE	9.64175e-05	TRUE	0
2011	bipolar	CES1:P23141:OID20244:v1:Cardiometabolic	F9kYJQ	CES1	Inverse variance weighted	52	rs10043984, rs10255167, rs10737496, rs10791849, rs10866641, rs10994415, rs11062170, rs112481526, rs113779084, rs115694474, rs11764361, rs12575685, rs12668848, rs12932628, rs13044225, rs13195402, rs13417268, rs1487445, rs17183814, rs174592, rs1998820, rs2011302, rs2126180, rs2273738, rs228768, rs2336147, rs237460, rs2693698, rs28455634, rs28565152, rs2953928, rs35306827, rs35958438, rs41315395, rs4331993, rs4447398, rs4619651, rs4790841, rs5758064, rs61554907, rs62489493, rs67712855, rs6887473, rs6946056, rs6954854, rs696366, rs6992333, rs7108878, rs7201930, rs748455, rs7707252, rs9834970	-0.0293162	0.0190098	0.123034	-0.0665755	0.00794299	0.971109	0.935592	1.00797	NA	NA	NA	0.00526499	0.00237209	TRUE	2.41472e-05	TRUE	0
2198	bipolar	DPP6:P42658:OID21354:v1:Oncology	F9kYJQ	DPP6	Inverse variance weighted	52	rs10043984, rs10255167, rs10737496, rs10791849, rs10866641, rs10994415, rs11062170, rs112481526, rs113779084, rs115694474, rs11764361, rs12575685, rs12668848, rs12932628, rs13044225, rs13195402, rs13417268, rs1487445, rs17183814, rs174592, rs1998820, rs2011302, rs2126180, rs2273738, rs228768, rs2336147, rs237460, rs2693698, rs28455634, rs28565152, rs2953928, rs35306827, rs35958438, rs41315395, rs4331993, rs4447398, rs4619651, rs4790841, rs5758064, rs61554907, rs62489493, rs67712855, rs6887473, rs6946056, rs6954854, rs696366, rs6992333, rs7108878, rs7201930, rs748455, rs7707252, rs9834970	0.027413	0.017783	0.123189	-0.00744175	0.0622677	1.02779	0.992586	1.06425	NA	NA	NA	0.00526499	0.00186963	TRUE	2.33017e-07	TRUE	0
4218	bipolar_noukb	IL2RA:P01589:OID20267:v1:Cardiometabolic	e8OtNo	IL2RA	Inverse variance weighted	44	rs10255167, rs10737496, rs10791849, rs10866641, rs112481526, rs113779084, rs115694474, rs11764361, rs11870683, rs12154473, rs12575685, rs12932628, rs13044225, rs13195401, rs13417268, rs1487445, rs174592, rs2126180, rs2159100, rs2273738, rs228768, rs237460, rs2577831, rs2693698, rs28455634, rs28565152, rs2953928, rs35306827, rs35958438, rs41315395, rs4331993, rs4447398, rs4619651, rs5758064, rs61846516, rs62489493, rs67712855, rs6887473, rs6946056, rs6954854, rs6992333, rs7201930, rs748455, rs9834970	-0.042232	0.027409	0.123364	-0.0959536	0.0114897	0.958647	0.908506	1.01156	NA	NA	NA	0.00549469	0.00491315	TRUE	0.480433	Unknown	0
4617	bipolar_noukb	PODXL2:Q9NZ53:OID21487:v1:Oncology	e8OtNo	PODXL2	Inverse variance weighted	44	rs10255167, rs10737496, rs10791849, rs10866641, rs112481526, rs113779084, rs115694474, rs11764361, rs11870683, rs12154473, rs12575685, rs12932628, rs13044225, rs13195401, rs13417268, rs1487445, rs174592, rs2126180, rs2159100, rs2273738, rs228768, rs237460, rs2577831, rs2693698, rs28455634, rs28565152, rs2953928, rs35306827, rs35958438, rs41315395, rs4331993, rs4447398, rs4619651, rs5758064, rs61846516, rs62489493, rs67712855, rs6887473, rs6946056, rs6954854, rs6992333, rs7201930, rs748455, rs9834970	-0.0383888	0.0249191	0.12343	-0.0872303	0.0104527	0.962339	0.916466	1.01051	NA	NA	NA	0.00549469	0.00286124	TRUE	0.000285208	TRUE	0
9509	schizophrenia	MSLN:Q13421:OID21380:v1:Oncology	qHtopr	MSLN	Inverse variance weighted	147	rs1000237, rs10035564, rs10086619, rs10108980, rs10117, rs10861176, rs10873538, rs10876446, rs11027839, rs11136325, rs11165867, rs11191580, rs11210892, rs11223774, rs113264400, rs11534045, rs11587347, rs11664298, rs11693094, rs117178087, rs11740474, rs11941714, rs1198588, rs12129573, rs12138231, rs12151767, rs12285419, rs12293670, rs12303743, rs12489270, rs12652777, rs12712510, rs12771371, rs12833624, rs12877581, rs12883788, rs13016542, rs13107325, rs13195636, rs13233308, rs132582, rs1430894, rs145071536, rs1451488, rs149165, rs1593304, rs1604060, rs1615350, rs167924, rs16851048, rs16867571, rs17016552, rs17194490, rs17731, rs187557, rs1881046, rs1901512, rs1915019, rs2053079, rs2078266, rs215412, rs217336, rs2238057, rs2252074, rs2332700, rs2333321, rs2381411, rs2455415, rs2456020, rs2514218, rs2710323, rs2815731, rs2909457, rs2999392, rs308697, rs35351411, rs35734242, rs3739118, rs3770754, rs3791710, rs3795310, rs3802924, rs3814883, rs3824451, rs4129585, rs4575535, rs4632195, rs4636654, rs4653164, rs4702, rs4766428, rs4779050, rs4812325, rs4921741, rs498591, rs500102, rs505061, rs56205728, rs56335113, rs57433322, rs5751191, rs58120505, rs60135207, rs6125656, rs61857878, rs61937595, rs62018952, rs62183855, rs634940, rs6482437, rs6520064, rs6538539, rs6546857, rs6549963, rs6673880, rs6715366, rs6798742, rs6943762, rs6974218, rs6984242, rs708228, rs7112616, rs713692, rs7251, rs72802868, rs728055, rs72943392, rs72986630, rs73229090, rs73292401, rs7515363, rs7575796, rs7634476, rs7647398, rs76838079, rs778371, rs7798283, rs7830315, rs79210963, rs79445414, rs8055219, rs9304548, rs9318627, rs9461916, rs9636107, rs9687282, rs9876421	0.0150178	0.00974909	0.123455	-0.0040904	0.034126	1.01513	0.995918	1.03472	NA	NA	NA	0.0501938	0.00469588	TRUE	5.24872e-149	TRUE	0
6281	depression_Als_noukb_included	PIK3AP1:Q6ZUJ8:OID20587:v1:Inflammation	fLlnK0	PIK3AP1	Inverse variance weighted	42	rs10097643, rs10465137, rs10890032, rs10973170, rs10992800, rs11756123, rs12028164, rs1239771, rs12800853, rs13017298, rs13414880, rs1372500, rs1488627, rs17117923, rs17255455, rs1931388, rs1950829, rs2509805, rs2523432, rs283466, rs34207047, rs34890793, rs4632195, rs4663414, rs4702, rs4776729, rs60157091, rs6063085, rs612823, rs62442924, rs6732156, rs7127383, rs7236656, rs73035954, rs7531118, rs7629352, rs7674555, rs76966748, rs78765360, rs8072225, rs9353368, rs9964724	0.064914	0.0421714	0.123733	-0.0177419	0.14757	1.06707	0.982415	1.15901	NA	NA	NA	0.00239614	0.00120677	TRUE	0.0108059	TRUE	0
3472	bipolar_noukb	AOC3:Q16853:OID20389:v1:Cardiometabolic	e8OtNo	AOC3	Inverse variance weighted	44	rs10255167, rs10737496, rs10791849, rs10866641, rs112481526, rs113779084, rs115694474, rs11764361, rs11870683, rs12154473, rs12575685, rs12932628, rs13044225, rs13195401, rs13417268, rs1487445, rs174592, rs2126180, rs2159100, rs2273738, rs228768, rs237460, rs2577831, rs2693698, rs28455634, rs28565152, rs2953928, rs35306827, rs35958438, rs41315395, rs4331993, rs4447398, rs4619651, rs5758064, rs61846516, rs62489493, rs67712855, rs6887473, rs6946056, rs6954854, rs6992333, rs7201930, rs748455, rs9834970	0.0317848	0.0206532	0.123809	-0.00869541	0.072265	1.0323	0.991342	1.07494	NA	NA	NA	0.00549469	0.00219322	TRUE	1.61461e-06	TRUE	0
4658	bipolar_noukb	PSME1:Q06323:OID20969:v1:Neurology	e8OtNo	PSME1	Inverse variance weighted	44	rs10255167, rs10737496, rs10791849, rs10866641, rs112481526, rs113779084, rs115694474, rs11764361, rs11870683, rs12154473, rs12575685, rs12932628, rs13044225, rs13195401, rs13417268, rs1487445, rs174592, rs2126180, rs2159100, rs2273738, rs228768, rs237460, rs2577831, rs2693698, rs28455634, rs28565152, rs2953928, rs35306827, rs35958438, rs41315395, rs4331993, rs4447398, rs4619651, rs5758064, rs61846516, rs62489493, rs67712855, rs6887473, rs6946056, rs6954854, rs6992333, rs7201930, rs748455, rs9834970	0.0312438	0.0203048	0.123867	-0.00855355	0.0710411	1.03174	0.991483	1.07363	NA	NA	NA	0.00549469	0.00169494	TRUE	8.3778e-09	TRUE	0
9016	schizophrenia	EPCAM:P16422:OID20743:v1:Inflammation	qHtopr	EPCAM	Inverse variance weighted	147	rs1000237, rs10035564, rs10086619, rs10108980, rs10117, rs10861176, rs10873538, rs10876446, rs11027839, rs11136325, rs11165867, rs11191580, rs11210892, rs11223774, rs113264400, rs11534045, rs11587347, rs11664298, rs11693094, rs117178087, rs11740474, rs11941714, rs1198588, rs12129573, rs12138231, rs12151767, rs12285419, rs12293670, rs12303743, rs12489270, rs12652777, rs12712510, rs12771371, rs12833624, rs12877581, rs12883788, rs13016542, rs13107325, rs13195636, rs13233308, rs132582, rs1430894, rs145071536, rs1451488, rs149165, rs1593304, rs1604060, rs1615350, rs167924, rs16851048, rs16867571, rs17016552, rs17194490, rs17731, rs187557, rs1881046, rs1901512, rs1915019, rs2053079, rs2078266, rs215412, rs217336, rs2238057, rs2252074, rs2332700, rs2333321, rs2381411, rs2455415, rs2456020, rs2514218, rs2710323, rs2815731, rs2909457, rs2999392, rs308697, rs35351411, rs35734242, rs3739118, rs3770754, rs3791710, rs3795310, rs3802924, rs3814883, rs3824451, rs4129585, rs4575535, rs4632195, rs4636654, rs4653164, rs4702, rs4766428, rs4779050, rs4812325, rs4921741, rs498591, rs500102, rs505061, rs56205728, rs56335113, rs57433322, rs5751191, rs58120505, rs60135207, rs6125656, rs61857878, rs61937595, rs62018952, rs62183855, rs634940, rs6482437, rs6520064, rs6538539, rs6546857, rs6549963, rs6673880, rs6715366, rs6798742, rs6943762, rs6974218, rs6984242, rs708228, rs7112616, rs713692, rs7251, rs72802868, rs728055, rs72943392, rs72986630, rs73229090, rs73292401, rs7515363, rs7575796, rs7634476, rs7647398, rs76838079, rs778371, rs7798283, rs7830315, rs79210963, rs79445414, rs8055219, rs9304548, rs9318627, rs9461916, rs9636107, rs9687282, rs9876421	0.0193367	0.0125741	0.124093	-0.00530856	0.043982	1.01952	0.994706	1.04496	NA	NA	NA	0.0501938	0.00722228	TRUE	1.56217e-120	TRUE	0
9940	schizophrenia	SPOCK1:Q08629:OID20924:v1:Neurology	qHtopr	SPOCK1	Inverse variance weighted	146	rs1000237, rs10035564, rs10086619, rs10108980, rs10117, rs10861176, rs10873538, rs10876446, rs11027839, rs11136325, rs11165867, rs11191580, rs11210892, rs11223774, rs113264400, rs11534045, rs11587347, rs11664298, rs11693094, rs117178087, rs11941714, rs1198588, rs12129573, rs12138231, rs12151767, rs12285419, rs12293670, rs12303743, rs12489270, rs12652777, rs12712510, rs12771371, rs12833624, rs12877581, rs12883788, rs13016542, rs13107325, rs13195636, rs13233308, rs132582, rs1430894, rs145071536, rs1451488, rs149165, rs1593304, rs1604060, rs1615350, rs167924, rs16851048, rs16867571, rs17016552, rs17194490, rs17731, rs187557, rs1881046, rs1901512, rs1915019, rs2053079, rs2078266, rs215412, rs217336, rs2238057, rs2252074, rs2332700, rs2333321, rs2381411, rs2455415, rs2456020, rs2514218, rs2710323, rs2815731, rs2909457, rs2999392, rs308697, rs35351411, rs35734242, rs3739118, rs3770754, rs3791710, rs3795310, rs3802924, rs3814883, rs3824451, rs4129585, rs4575535, rs4632195, rs4636654, rs4653164, rs4702, rs4766428, rs4779050, rs4812325, rs4921741, rs498591, rs500102, rs505061, rs56205728, rs56335113, rs57433322, rs5751191, rs58120505, rs60135207, rs6125656, rs61857878, rs61937595, rs62018952, rs62183855, rs634940, rs6482437, rs6520064, rs6538539, rs6546857, rs6549963, rs6673880, rs6715366, rs6798742, rs6943762, rs6974218, rs6984242, rs708228, rs7112616, rs713692, rs7251, rs72802868, rs728055, rs72943392, rs72986630, rs73229090, rs73292401, rs7515363, rs7575796, rs7634476, rs7647398, rs76838079, rs778371, rs7798283, rs7830315, rs79210963, rs79445414, rs8055219, rs9304548, rs9318627, rs9461916, rs9636107, rs9687282, rs9876421	0.0172538	0.0112201	0.124109	-0.00473767	0.0392453	1.0174	0.995274	1.04003	NA	NA	NA	0.0499099	0.00539329	TRUE	1.01057e-138	TRUE	0
3092	bipolar	SERPINA9:Q86WD7:OID21284:v1:Oncology	F9kYJQ	SERPINA9	Inverse variance weighted	52	rs10043984, rs10255167, rs10737496, rs10791849, rs10866641, rs10994415, rs11062170, rs112481526, rs113779084, rs115694474, rs11764361, rs12575685, rs12668848, rs12932628, rs13044225, rs13195402, rs13417268, rs1487445, rs17183814, rs174592, rs1998820, rs2011302, rs2126180, rs2273738, rs228768, rs2336147, rs237460, rs2693698, rs28455634, rs28565152, rs2953928, rs35306827, rs35958438, rs41315395, rs4331993, rs4447398, rs4619651, rs4790841, rs5758064, rs61554907, rs62489493, rs67712855, rs6887473, rs6946056, rs6954854, rs696366, rs6992333, rs7108878, rs7201930, rs748455, rs7707252, rs9834970	0.0279866	0.0182095	0.124313	-0.00770408	0.0636773	1.02838	0.992326	1.06575	NA	NA	NA	0.00526499	0.0022592	TRUE	1.0614e-05	TRUE	0
9844	schizophrenia	SELPLG:Q14242:OID20560:v1:Inflammation	qHtopr	SELPLG	Inverse variance weighted	147	rs1000237, rs10035564, rs10086619, rs10108980, rs10117, rs10861176, rs10873538, rs10876446, rs11027839, rs11136325, rs11165867, rs11191580, rs11210892, rs11223774, rs113264400, rs11534045, rs11587347, rs11664298, rs11693094, rs117178087, rs11740474, rs11941714, rs1198588, rs12129573, rs12138231, rs12151767, rs12285419, rs12293670, rs12303743, rs12489270, rs12652777, rs12712510, rs12771371, rs12833624, rs12877581, rs12883788, rs13016542, rs13107325, rs13195636, rs13233308, rs132582, rs1430894, rs145071536, rs1451488, rs149165, rs1593304, rs1604060, rs1615350, rs167924, rs16851048, rs16867571, rs17016552, rs17194490, rs17731, rs187557, rs1881046, rs1901512, rs1915019, rs2053079, rs2078266, rs215412, rs217336, rs2238057, rs2252074, rs2332700, rs2333321, rs2381411, rs2455415, rs2456020, rs2514218, rs2710323, rs2815731, rs2909457, rs2999392, rs308697, rs35351411, rs35734242, rs3739118, rs3770754, rs3791710, rs3795310, rs3802924, rs3814883, rs3824451, rs4129585, rs4575535, rs4632195, rs4636654, rs4653164, rs4702, rs4766428, rs4779050, rs4812325, rs4921741, rs498591, rs500102, rs505061, rs56205728, rs56335113, rs57433322, rs5751191, rs58120505, rs60135207, rs6125656, rs61857878, rs61937595, rs62018952, rs62183855, rs634940, rs6482437, rs6520064, rs6538539, rs6546857, rs6549963, rs6673880, rs6715366, rs6798742, rs6943762, rs6974218, rs6984242, rs708228, rs7112616, rs713692, rs7251, rs72802868, rs728055, rs72943392, rs72986630, rs73229090, rs73292401, rs7515363, rs7575796, rs7634476, rs7647398, rs76838079, rs778371, rs7798283, rs7830315, rs79210963, rs79445414, rs8055219, rs9304548, rs9318627, rs9461916, rs9636107, rs9687282, rs9876421	-0.0171796	0.0111809	0.124413	-0.0390941	0.00473497	0.982967	0.96166	1.00475	NA	NA	NA	0.0501938	0.00574178	TRUE	1.88769e-136	TRUE	0
4469	bipolar_noukb	NCAM2:O15394:OID21095:v1:Neurology	e8OtNo	NCAM2	Inverse variance weighted	44	rs10255167, rs10737496, rs10791849, rs10866641, rs112481526, rs113779084, rs115694474, rs11764361, rs11870683, rs12154473, rs12575685, rs12932628, rs13044225, rs13195401, rs13417268, rs1487445, rs174592, rs2126180, rs2159100, rs2273738, rs228768, rs237460, rs2577831, rs2693698, rs28455634, rs28565152, rs2953928, rs35306827, rs35958438, rs41315395, rs4331993, rs4447398, rs4619651, rs5758064, rs61846516, rs62489493, rs67712855, rs6887473, rs6946056, rs6954854, rs6992333, rs7201930, rs748455, rs9834970	0.0359004	0.023373	0.124544	-0.00991064	0.0817114	1.03655	0.990138	1.08514	NA	NA	NA	0.00549469	0.00285964	TRUE	0.000289603	TRUE	0
7240	depression_Als_ukb_included	DCXR:Q7Z4W1:OID21480:v1:Oncology	0LShC7	DCXR	Inverse variance weighted	126	rs10026036, rs10119773, rs10149470, rs10173817, rs1021363, rs10465137, rs10514370, rs10890032, rs11030380, rs11034962, rs11135349, rs111442587, rs11183747, rs112171203, rs114851235, rs11579246, rs11612312, rs11621186, rs11665315, rs11682175, rs11756123, rs12131852, rs12160976, rs12190823, rs12517438, rs12635614, rs1267079, rs12919291, rs12958048, rs12967855, rs13056300, rs1320138, rs1435977, rs145678014, rs148108087, rs149142151, rs1548461, rs1553172, rs1644039, rs17255455, rs1730864, rs174546, rs182923402, rs1890946, rs190523, rs1931388, rs1950829, rs2024842, rs2025729, rs2111568, rs2111593, rs2214123, rs2219498, rs2292996, rs2369818, rs2408225, rs2509805, rs2523443, rs2758703, rs28538439, rs28897173, rs2894699, rs2933195, rs2964031, rs2968485, rs30266, rs3088142, rs34207047, rs34488670, rs35905305, rs362280, rs412891, rs4628229, rs4632195, rs4653218, rs4702, rs4837958, rs508502, rs521048, rs55897719, rs55993110, rs56059718, rs57022387, rs612823, rs61902811, rs61903412, rs61904960, rs62170849, rs62535714, rs6479487, rs66511648, rs6713237, rs672230, rs67446571, rs6765468, rs7147531, rs7174069, rs7241572, rs72627231, rs72743363, rs728017, rs72904286, rs73334050, rs74927570, rs7531118, rs7617480, rs761777, rs7629352, rs7791726, rs7837935, rs78689878, rs79255845, rs868754, rs9074, rs907662, rs910187, rs9353364, rs9373363, rs9517313, rs9527064, rs9561317, rs962961, rs9687387, rs9915591, rs9931205, rs993884	0.0517654	0.0337095	0.124628	-0.0143052	0.117836	1.05313	0.985797	1.12506	NA	NA	NA	0.00506828	0.00506273	TRUE	0.994347	Unknown	0
5670	depression_Als_noukb_included	FABP3:P05413:OID30351:v1:Cardiometabolic_II	fLlnK0	FABP3	Inverse variance weighted	42	rs10097643, rs10465137, rs10890032, rs10973170, rs10992800, rs11756123, rs12028164, rs1239771, rs12800853, rs13017298, rs13414880, rs1372500, rs1488627, rs17117923, rs17255455, rs1931388, rs1950829, rs2509805, rs2523432, rs283466, rs34207047, rs34890793, rs4632195, rs4663414, rs4702, rs4776729, rs60157091, rs6063085, rs612823, rs62442924, rs6732156, rs7127383, rs7236656, rs73035954, rs7531118, rs7629352, rs7674555, rs76966748, rs78765360, rs8072225, rs9353368, rs9964724	0.0642961	0.0419129	0.12502	-0.0178532	0.146445	1.06641	0.982305	1.15771	NA	NA	NA	0.00239614	0.0015202	TRUE	0.0728199	Unknown	0
2704	bipolar	MCAM:P43121:OID20343:v1:Cardiometabolic	F9kYJQ	MCAM	Inverse variance weighted	52	rs10043984, rs10255167, rs10737496, rs10791849, rs10866641, rs10994415, rs11062170, rs112481526, rs113779084, rs115694474, rs11764361, rs12575685, rs12668848, rs12932628, rs13044225, rs13195402, rs13417268, rs1487445, rs17183814, rs174592, rs1998820, rs2011302, rs2126180, rs2273738, rs228768, rs2336147, rs237460, rs2693698, rs28455634, rs28565152, rs2953928, rs35306827, rs35958438, rs41315395, rs4331993, rs4447398, rs4619651, rs4790841, rs5758064, rs61554907, rs62489493, rs67712855, rs6887473, rs6946056, rs6954854, rs696366, rs6992333, rs7108878, rs7201930, rs748455, rs7707252, rs9834970	0.0336078	0.0219244	0.125301	-0.00936396	0.0765795	1.03418	0.99068	1.07959	NA	NA	NA	0.00526499	0.00297938	TRUE	0.00145116	TRUE	0
9392	schizophrenia	LECT2:O14960:OID30320:v1:Cardiometabolic_II	qHtopr	LECT2	Inverse variance weighted	147	rs1000237, rs10035564, rs10086619, rs10108980, rs10117, rs10861176, rs10873538, rs10876446, rs11027839, rs11136325, rs11165867, rs11191580, rs11210892, rs11223774, rs113264400, rs11534045, rs11587347, rs11664298, rs11693094, rs117178087, rs11740474, rs11941714, rs1198588, rs12129573, rs12138231, rs12151767, rs12285419, rs12293670, rs12303743, rs12489270, rs12652777, rs12712510, rs12771371, rs12833624, rs12877581, rs12883788, rs13016542, rs13107325, rs13195636, rs13233308, rs132582, rs1430894, rs145071536, rs1451488, rs149165, rs1593304, rs1604060, rs1615350, rs167924, rs16851048, rs16867571, rs17016552, rs17194490, rs17731, rs187557, rs1881046, rs1901512, rs1915019, rs2053079, rs2078266, rs215412, rs217336, rs2238057, rs2252074, rs2332700, rs2333321, rs2381411, rs2455415, rs2456020, rs2514218, rs2710323, rs2815731, rs2909457, rs2999392, rs308697, rs35351411, rs35734242, rs3739118, rs3770754, rs3791710, rs3795310, rs3802924, rs3814883, rs3824451, rs4129585, rs4575535, rs4632195, rs4636654, rs4653164, rs4702, rs4766428, rs4779050, rs4812325, rs4921741, rs498591, rs500102, rs505061, rs56205728, rs56335113, rs57433322, rs5751191, rs58120505, rs60135207, rs6125656, rs61857878, rs61937595, rs62018952, rs62183855, rs634940, rs6482437, rs6520064, rs6538539, rs6546857, rs6549963, rs6673880, rs6715366, rs6798742, rs6943762, rs6974218, rs6984242, rs708228, rs7112616, rs713692, rs7251, rs72802868, rs728055, rs72943392, rs72986630, rs73229090, rs73292401, rs7515363, rs7575796, rs7634476, rs7647398, rs76838079, rs778371, rs7798283, rs7830315, rs79210963, rs79445414, rs8055219, rs9304548, rs9318627, rs9461916, rs9636107, rs9687282, rs9876421	-0.01246	0.00812881	0.125319	-0.0283925	0.00347243	0.987617	0.972007	1.00348	NA	NA	NA	0.0501938	0.00609187	TRUE	2.6252e-133	TRUE	0
2947	bipolar	PREB:Q9HCU5:OID20439:v1:Inflammation	F9kYJQ	PREB	Inverse variance weighted	52	rs10043984, rs10255167, rs10737496, rs10791849, rs10866641, rs10994415, rs11062170, rs112481526, rs113779084, rs115694474, rs11764361, rs12575685, rs12668848, rs12932628, rs13044225, rs13195402, rs13417268, rs1487445, rs17183814, rs174592, rs1998820, rs2011302, rs2126180, rs2273738, rs228768, rs2336147, rs237460, rs2693698, rs28455634, rs28565152, rs2953928, rs35306827, rs35958438, rs41315395, rs4331993, rs4447398, rs4619651, rs4790841, rs5758064, rs61554907, rs62489493, rs67712855, rs6887473, rs6946056, rs6954854, rs696366, rs6992333, rs7108878, rs7201930, rs748455, rs7707252, rs9834970	-0.0281648	0.0183778	0.125387	-0.0641853	0.00785563	0.972228	0.937831	1.00789	NA	NA	NA	0.00526499	0.0015043	TRUE	3.25726e-09	TRUE	0
9823	schizophrenia	SCGB3A2:Q96PL1:OID20723:v1:Inflammation	qHtopr	SCGB3A2	Inverse variance weighted	147	rs1000237, rs10035564, rs10086619, rs10108980, rs10117, rs10861176, rs10873538, rs10876446, rs11027839, rs11136325, rs11165867, rs11191580, rs11210892, rs11223774, rs113264400, rs11534045, rs11587347, rs11664298, rs11693094, rs117178087, rs11740474, rs11941714, rs1198588, rs12129573, rs12138231, rs12151767, rs12285419, rs12293670, rs12303743, rs12489270, rs12652777, rs12712510, rs12771371, rs12833624, rs12877581, rs12883788, rs13016542, rs13107325, rs13195636, rs13233308, rs132582, rs1430894, rs145071536, rs1451488, rs149165, rs1593304, rs1604060, rs1615350, rs167924, rs16851048, rs16867571, rs17016552, rs17194490, rs17731, rs187557, rs1881046, rs1901512, rs1915019, rs2053079, rs2078266, rs215412, rs217336, rs2238057, rs2252074, rs2332700, rs2333321, rs2381411, rs2455415, rs2456020, rs2514218, rs2710323, rs2815731, rs2909457, rs2999392, rs308697, rs35351411, rs35734242, rs3739118, rs3770754, rs3791710, rs3795310, rs3802924, rs3814883, rs3824451, rs4129585, rs4575535, rs4632195, rs4636654, rs4653164, rs4702, rs4766428, rs4779050, rs4812325, rs4921741, rs498591, rs500102, rs505061, rs56205728, rs56335113, rs57433322, rs5751191, rs58120505, rs60135207, rs6125656, rs61857878, rs61937595, rs62018952, rs62183855, rs634940, rs6482437, rs6520064, rs6538539, rs6546857, rs6549963, rs6673880, rs6715366, rs6798742, rs6943762, rs6974218, rs6984242, rs708228, rs7112616, rs713692, rs7251, rs72802868, rs728055, rs72943392, rs72986630, rs73229090, rs73292401, rs7515363, rs7575796, rs7634476, rs7647398, rs76838079, rs778371, rs7798283, rs7830315, rs79210963, rs79445414, rs8055219, rs9304548, rs9318627, rs9461916, rs9636107, rs9687282, rs9876421	0.0160485	0.0104738	0.125462	-0.00448024	0.0365772	1.01618	0.99553	1.03725	NA	NA	NA	0.0501938	0.00458458	TRUE	1.27334e-151	TRUE	0
5191	depression_Als_noukb_included	ASAH1:Q13510:OID30415:v1:Cardiometabolic_II	fLlnK0	ASAH1	Inverse variance weighted	42	rs10097643, rs10465137, rs10890032, rs10973170, rs10992800, rs11756123, rs12028164, rs1239771, rs12800853, rs13017298, rs13414880, rs1372500, rs1488627, rs17117923, rs17255455, rs1931388, rs1950829, rs2509805, rs2523432, rs283466, rs34207047, rs34890793, rs4632195, rs4663414, rs4702, rs4776729, rs60157091, rs6063085, rs612823, rs62442924, rs6732156, rs7127383, rs7236656, rs73035954, rs7531118, rs7629352, rs7674555, rs76966748, rs78765360, rs8072225, rs9353368, rs9964724	0.0630749	0.0411763	0.125565	-0.0176306	0.14378	1.06511	0.982524	1.15463	NA	NA	NA	0.00239614	0.00117238	TRUE	0.00837634	TRUE	0
6839	depression_Als_ukb_included	ANGPT1:Q15389:OID20740:v1:Inflammation	0LShC7	ANGPT1	Inverse variance weighted	126	rs10026036, rs10119773, rs10149470, rs10173817, rs1021363, rs10465137, rs10514370, rs10890032, rs11030380, rs11034962, rs11135349, rs111442587, rs11183747, rs112171203, rs114851235, rs11579246, rs11612312, rs11621186, rs11665315, rs11682175, rs11756123, rs12131852, rs12160976, rs12190823, rs12517438, rs12635614, rs1267079, rs12919291, rs12958048, rs12967855, rs13056300, rs1320138, rs1435977, rs145678014, rs148108087, rs149142151, rs1548461, rs1553172, rs1644039, rs17255455, rs1730864, rs174546, rs182923402, rs1890946, rs190523, rs1931388, rs1950829, rs2024842, rs2025729, rs2111568, rs2111593, rs2214123, rs2219498, rs2292996, rs2369818, rs2408225, rs2509805, rs2523443, rs2758703, rs28538439, rs28897173, rs2894699, rs2933195, rs2964031, rs2968485, rs30266, rs3088142, rs34207047, rs34488670, rs35905305, rs362280, rs412891, rs4628229, rs4632195, rs4653218, rs4702, rs4837958, rs508502, rs521048, rs55897719, rs55993110, rs56059718, rs57022387, rs612823, rs61902811, rs61903412, rs61904960, rs62170849, rs62535714, rs6479487, rs66511648, rs6713237, rs672230, rs67446571, rs6765468, rs7147531, rs7174069, rs7241572, rs72627231, rs72743363, rs728017, rs72904286, rs73334050, rs74927570, rs7531118, rs7617480, rs761777, rs7629352, rs7791726, rs7837935, rs78689878, rs79255845, rs868754, rs9074, rs907662, rs910187, rs9353364, rs9373363, rs9517313, rs9527064, rs9561317, rs962961, rs9687387, rs9915591, rs9931205, rs993884	0.0525622	0.0343205	0.125643	-0.0147059	0.11983	1.05397	0.985402	1.12731	NA	NA	NA	0.00506828	0.00477762	TRUE	0.707548	Unknown	0
3828	bipolar_noukb	CX3CL1:P78423:OID20976:v1:Neurology	e8OtNo	CX3CL1	Inverse variance weighted	44	rs10255167, rs10737496, rs10791849, rs10866641, rs112481526, rs113779084, rs115694474, rs11764361, rs11870683, rs12154473, rs12575685, rs12932628, rs13044225, rs13195401, rs13417268, rs1487445, rs174592, rs2126180, rs2159100, rs2273738, rs228768, rs237460, rs2577831, rs2693698, rs28455634, rs28565152, rs2953928, rs35306827, rs35958438, rs41315395, rs4331993, rs4447398, rs4619651, rs5758064, rs61846516, rs62489493, rs67712855, rs6887473, rs6946056, rs6954854, rs6992333, rs7201930, rs748455, rs9834970	-0.0387978	0.0253418	0.125775	-0.0884678	0.0108723	0.961945	0.915333	1.01093	NA	NA	NA	0.00549469	0.00334614	TRUE	0.00439266	TRUE	0
7941	depression_Als_ukb_included	PCSK9:Q8NBP7:OID20235:v1:Cardiometabolic	0LShC7	PCSK9	Inverse variance weighted	126	rs10026036, rs10119773, rs10149470, rs10173817, rs1021363, rs10465137, rs10514370, rs10890032, rs11030380, rs11034962, rs11135349, rs111442587, rs11183747, rs112171203, rs114851235, rs11579246, rs11612312, rs11621186, rs11665315, rs11682175, rs11756123, rs12131852, rs12160976, rs12190823, rs12517438, rs12635614, rs1267079, rs12919291, rs12958048, rs12967855, rs13056300, rs1320138, rs1435977, rs145678014, rs148108087, rs149142151, rs1548461, rs1553172, rs1644039, rs17255455, rs1730864, rs174546, rs182923402, rs1890946, rs190523, rs1931388, rs1950829, rs2024842, rs2025729, rs2111568, rs2111593, rs2214123, rs2219498, rs2292996, rs2369818, rs2408225, rs2509805, rs2523443, rs2758703, rs28538439, rs28897173, rs2894699, rs2933195, rs2964031, rs2968485, rs30266, rs3088142, rs34207047, rs34488670, rs35905305, rs362280, rs412891, rs4628229, rs4632195, rs4653218, rs4702, rs4837958, rs508502, rs521048, rs55897719, rs55993110, rs56059718, rs57022387, rs612823, rs61902811, rs61903412, rs61904960, rs62170849, rs62535714, rs6479487, rs66511648, rs6713237, rs672230, rs67446571, rs6765468, rs7147531, rs7174069, rs7241572, rs72627231, rs72743363, rs728017, rs72904286, rs73334050, rs74927570, rs7531118, rs7617480, rs761777, rs7629352, rs7791726, rs7837935, rs78689878, rs79255845, rs868754, rs9074, rs907662, rs910187, rs9353364, rs9373363, rs9517313, rs9527064, rs9561317, rs962961, rs9687387, rs9915591, rs9931205, rs993884	0.0572215	0.0373999	0.126019	-0.0160824	0.130525	1.05889	0.984046	1.13943	NA	NA	NA	0.00506828	0.00837225	FALSE	0.00020438	FALSE	0
3141	bipolar	SLMAP:Q14BN4:OID31441:v1:Oncology_II	F9kYJQ	SLMAP	Inverse variance weighted	52	rs10043984, rs10255167, rs10737496, rs10791849, rs10866641, rs10994415, rs11062170, rs112481526, rs113779084, rs115694474, rs11764361, rs12575685, rs12668848, rs12932628, rs13044225, rs13195402, rs13417268, rs1487445, rs17183814, rs174592, rs1998820, rs2011302, rs2126180, rs2273738, rs228768, rs2336147, rs237460, rs2693698, rs28455634, rs28565152, rs2953928, rs35306827, rs35958438, rs41315395, rs4331993, rs4447398, rs4619651, rs4790841, rs5758064, rs61554907, rs62489493, rs67712855, rs6887473, rs6946056, rs6954854, rs696366, rs6992333, rs7108878, rs7201930, rs748455, rs7707252, rs9834970	0.0272352	0.0178189	0.126402	-0.00768981	0.0621603	1.02761	0.99234	1.06413	NA	NA	NA	0.00526499	0.00156316	TRUE	5.10672e-09	TRUE	0
6669	depression_Als_noukb_included	TNFSF11:O14788:OID20592:v1:Inflammation	fLlnK0	TNFSF11	Inverse variance weighted	42	rs10097643, rs10465137, rs10890032, rs10973170, rs10992800, rs11756123, rs12028164, rs1239771, rs12800853, rs13017298, rs13414880, rs1372500, rs1488627, rs17117923, rs17255455, rs1931388, rs1950829, rs2509805, rs2523432, rs283466, rs34207047, rs34890793, rs4632195, rs4663414, rs4702, rs4776729, rs60157091, rs6063085, rs612823, rs62442924, rs6732156, rs7127383, rs7236656, rs73035954, rs7531118, rs7629352, rs7674555, rs76966748, rs78765360, rs8072225, rs9353368, rs9964724	-0.0696118	0.0455623	0.126553	-0.158914	0.0196903	0.932756	0.85307	1.01989	NA	NA	NA	0.00239614	0.00159564	TRUE	0.106227	Unknown	0
7074	depression_Als_ukb_included	CEACAM1:P13688:OID21528:v1:Oncology	0LShC7	CEACAM1	Inverse variance weighted	126	rs10026036, rs10119773, rs10149470, rs10173817, rs1021363, rs10465137, rs10514370, rs10890032, rs11030380, rs11034962, rs11135349, rs111442587, rs11183747, rs112171203, rs114851235, rs11579246, rs11612312, rs11621186, rs11665315, rs11682175, rs11756123, rs12131852, rs12160976, rs12190823, rs12517438, rs12635614, rs1267079, rs12919291, rs12958048, rs12967855, rs13056300, rs1320138, rs1435977, rs145678014, rs148108087, rs149142151, rs1548461, rs1553172, rs1644039, rs17255455, rs1730864, rs174546, rs182923402, rs1890946, rs190523, rs1931388, rs1950829, rs2024842, rs2025729, rs2111568, rs2111593, rs2214123, rs2219498, rs2292996, rs2369818, rs2408225, rs2509805, rs2523443, rs2758703, rs28538439, rs28897173, rs2894699, rs2933195, rs2964031, rs2968485, rs30266, rs3088142, rs34207047, rs34488670, rs35905305, rs362280, rs412891, rs4628229, rs4632195, rs4653218, rs4702, rs4837958, rs508502, rs521048, rs55897719, rs55993110, rs56059718, rs57022387, rs612823, rs61902811, rs61903412, rs61904960, rs62170849, rs62535714, rs6479487, rs66511648, rs6713237, rs672230, rs67446571, rs6765468, rs7147531, rs7174069, rs7241572, rs72627231, rs72743363, rs728017, rs72904286, rs73334050, rs74927570, rs7531118, rs7617480, rs761777, rs7629352, rs7791726, rs7837935, rs78689878, rs79255845, rs868754, rs9074, rs907662, rs910187, rs9353364, rs9373363, rs9517313, rs9527064, rs9561317, rs962961, rs9687387, rs9915591, rs9931205, rs993884	0.0528208	0.034581	0.126649	-0.014958	0.120599	1.05424	0.985153	1.12817	NA	NA	NA	0.00506828	0.00493984	TRUE	0.868864	Unknown	0
3044	bipolar	S100A16:Q96FQ6:OID20878:v1:Neurology	F9kYJQ	S100A16	Inverse variance weighted	52	rs10043984, rs10255167, rs10737496, rs10791849, rs10866641, rs10994415, rs11062170, rs112481526, rs113779084, rs115694474, rs11764361, rs12575685, rs12668848, rs12932628, rs13044225, rs13195402, rs13417268, rs1487445, rs17183814, rs174592, rs1998820, rs2011302, rs2126180, rs2273738, rs228768, rs2336147, rs237460, rs2693698, rs28455634, rs28565152, rs2953928, rs35306827, rs35958438, rs41315395, rs4331993, rs4447398, rs4619651, rs4790841, rs5758064, rs61554907, rs62489493, rs67712855, rs6887473, rs6946056, rs6954854, rs696366, rs6992333, rs7108878, rs7201930, rs748455, rs7707252, rs9834970	0.0280606	0.0183721	0.126676	-0.00794883	0.06407	1.02846	0.992083	1.06617	NA	NA	NA	0.00526499	0.00119814	TRUE	3.42851e-11	TRUE	0
4817	bipolar_noukb	SIT1:Q9Y3P8:OID20462:v1:Inflammation	e8OtNo	SIT1	Inverse variance weighted	44	rs10255167, rs10737496, rs10791849, rs10866641, rs112481526, rs113779084, rs115694474, rs11764361, rs11870683, rs12154473, rs12575685, rs12932628, rs13044225, rs13195401, rs13417268, rs1487445, rs174592, rs2126180, rs2159100, rs2273738, rs228768, rs237460, rs2577831, rs2693698, rs28455634, rs28565152, rs2953928, rs35306827, rs35958438, rs41315395, rs4331993, rs4447398, rs4619651, rs5758064, rs61846516, rs62489493, rs67712855, rs6887473, rs6946056, rs6954854, rs6992333, rs7201930, rs748455, rs9834970	0.0364905	0.0238938	0.126713	-0.0103414	0.0833224	1.03716	0.989712	1.08689	NA	NA	NA	0.00549469	0.00242445	TRUE	1.48233e-05	TRUE	0
1939	bipolar	CD1C:P29017:OID21483:v1:Oncology	F9kYJQ	CD1C	Inverse variance weighted	52	rs10043984, rs10255167, rs10737496, rs10791849, rs10866641, rs10994415, rs11062170, rs112481526, rs113779084, rs115694474, rs11764361, rs12575685, rs12668848, rs12932628, rs13044225, rs13195402, rs13417268, rs1487445, rs17183814, rs174592, rs1998820, rs2011302, rs2126180, rs2273738, rs228768, rs2336147, rs237460, rs2693698, rs28455634, rs28565152, rs2953928, rs35306827, rs35958438, rs41315395, rs4331993, rs4447398, rs4619651, rs4790841, rs5758064, rs61554907, rs62489493, rs67712855, rs6887473, rs6946056, rs6954854, rs696366, rs6992333, rs7108878, rs7201930, rs748455, rs7707252, rs9834970	-0.0377063	0.0246951	0.126793	-0.0861087	0.0106961	0.962996	0.917494	1.01075	NA	NA	NA	0.00526499	0.00698612	FALSE	0.050365	Unknown	0
5983	depression_Als_noukb_included	KRT18:P05783:OID21296:v1:Oncology	fLlnK0	KRT18	Inverse variance weighted	42	rs10097643, rs10465137, rs10890032, rs10973170, rs10992800, rs11756123, rs12028164, rs1239771, rs12800853, rs13017298, rs13414880, rs1372500, rs1488627, rs17117923, rs17255455, rs1931388, rs1950829, rs2509805, rs2523432, rs283466, rs34207047, rs34890793, rs4632195, rs4663414, rs4702, rs4776729, rs60157091, rs6063085, rs612823, rs62442924, rs6732156, rs7127383, rs7236656, rs73035954, rs7531118, rs7629352, rs7674555, rs76966748, rs78765360, rs8072225, rs9353368, rs9964724	-0.0636658	0.0416982	0.126805	-0.145394	0.0180626	0.938319	0.864681	1.01823	NA	NA	NA	0.00239614	0.000943706	TRUE	0.00110068	TRUE	0
5138	depression_Als_noukb_included	ALDH3A1:P30838:OID20512:v1:Inflammation	fLlnK0	ALDH3A1	Inverse variance weighted	42	rs10097643, rs10465137, rs10890032, rs10973170, rs10992800, rs11756123, rs12028164, rs1239771, rs12800853, rs13017298, rs13414880, rs1372500, rs1488627, rs17117923, rs17255455, rs1931388, rs1950829, rs2509805, rs2523432, rs283466, rs34207047, rs34890793, rs4632195, rs4663414, rs4702, rs4776729, rs60157091, rs6063085, rs612823, rs62442924, rs6732156, rs7127383, rs7236656, rs73035954, rs7531118, rs7629352, rs7674555, rs76966748, rs78765360, rs8072225, rs9353368, rs9964724	0.0610896	0.0400252	0.12694	-0.0173597	0.139539	1.06299	0.98279	1.14974	NA	NA	NA	0.00239614	0.00104306	TRUE	0.00284568	TRUE	0
416	anxiety_pgc_2026	CRLF1:O75462:OID20699:v1:Inflammation	lgKzbn	CRLF1	Inverse variance weighted	57	rs10476497, rs10959883, rs10961649, rs11241568, rs11580539, rs11592506, rs11599236, rs12588874, rs12624433, rs12699332, rs13056300, rs13287777, rs150438595, rs17407658, rs174560, rs2066928, rs2070865, rs2071754, rs2165077, rs2289590, rs2371365, rs2710323, rs28474857, rs285011, rs2888367, rs3007061, rs34723450, rs36119415, rs3847960, rs4382947, rs4395923, rs4801024, rs4856929, rs4976976, rs5015511, rs58825580, rs6047130, rs61928096, rs61990288, rs6539062, rs6574271, rs7110863, rs7121169, rs72704544, rs7290074, rs73034295, rs7570682, rs77960, rs79556790, rs7997746, rs8091977, rs870764, rs9373363, rs9534593, rs9556979, rs9867083, rs989657	-0.0547588	0.03589	0.127074	-0.125103	0.0155855	0.946713	0.882406	1.01571	NA	NA	NA	0.00274595	0.0022557	TRUE	0.375418	Unknown	0
4319	bipolar_noukb	LECT2:O14960:OID30320:v1:Cardiometabolic_II	e8OtNo	LECT2	Inverse variance weighted	44	rs10255167, rs10737496, rs10791849, rs10866641, rs112481526, rs113779084, rs115694474, rs11764361, rs11870683, rs12154473, rs12575685, rs12932628, rs13044225, rs13195401, rs13417268, rs1487445, rs174592, rs2126180, rs2159100, rs2273738, rs228768, rs237460, rs2577831, rs2693698, rs28455634, rs28565152, rs2953928, rs35306827, rs35958438, rs41315395, rs4331993, rs4447398, rs4619651, rs5758064, rs61846516, rs62489493, rs67712855, rs6887473, rs6946056, rs6954854, rs6992333, rs7201930, rs748455, rs9834970	-0.0215555	0.0141297	0.127124	-0.0492498	0.00613877	0.978675	0.951943	1.00616	NA	NA	NA	0.00549469	0.00170891	TRUE	7.91235e-09	TRUE	0
3525	bipolar_noukb	BCAM:P50895:OID21076:v1:Neurology	e8OtNo	BCAM	Inverse variance weighted	44	rs10255167, rs10737496, rs10791849, rs10866641, rs112481526, rs113779084, rs115694474, rs11764361, rs11870683, rs12154473, rs12575685, rs12932628, rs13044225, rs13195401, rs13417268, rs1487445, rs174592, rs2126180, rs2159100, rs2273738, rs228768, rs237460, rs2577831, rs2693698, rs28455634, rs28565152, rs2953928, rs35306827, rs35958438, rs41315395, rs4331993, rs4447398, rs4619651, rs5758064, rs61846516, rs62489493, rs67712855, rs6887473, rs6946056, rs6954854, rs6992333, rs7201930, rs748455, rs9834970	0.0411887	0.0270061	0.127218	-0.0117432	0.0941207	1.04205	0.988325	1.09869	NA	NA	NA	0.00549469	0.00369688	TRUE	0.0193019	TRUE	0
2541	bipolar	INHBB:P09529:OID30625:v1:Inflammation_II	F9kYJQ	INHBB	Inverse variance weighted	52	rs10043984, rs10255167, rs10737496, rs10791849, rs10866641, rs10994415, rs11062170, rs112481526, rs113779084, rs115694474, rs11764361, rs12575685, rs12668848, rs12932628, rs13044225, rs13195402, rs13417268, rs1487445, rs17183814, rs174592, rs1998820, rs2011302, rs2126180, rs2273738, rs228768, rs2336147, rs237460, rs2693698, rs28455634, rs28565152, rs2953928, rs35306827, rs35958438, rs41315395, rs4331993, rs4447398, rs4619651, rs4790841, rs5758064, rs61554907, rs62489493, rs67712855, rs6887473, rs6946056, rs6954854, rs696366, rs6992333, rs7108878, rs7201930, rs748455, rs7707252, rs9834970	-0.0299261	0.0196221	0.127228	-0.0683853	0.00853314	0.970517	0.933901	1.00857	NA	NA	NA	0.00526499	0.00237161	TRUE	2.79963e-05	TRUE	0
652	anxiety_pgc_2026	FOLR2:P14207:OID21062:v1:Neurology	lgKzbn	FOLR2	Inverse variance weighted	57	rs10476497, rs10959883, rs10961649, rs11241568, rs11580539, rs11592506, rs11599236, rs12588874, rs12624433, rs12699332, rs13056300, rs13287777, rs150438595, rs17407658, rs174560, rs2066928, rs2070865, rs2071754, rs2165077, rs2289590, rs2371365, rs2710323, rs28474857, rs285011, rs2888367, rs3007061, rs34723450, rs36119415, rs3847960, rs4382947, rs4395923, rs4801024, rs4856929, rs4976976, rs5015511, rs58825580, rs6047130, rs61928096, rs61990288, rs6539062, rs6574271, rs7110863, rs7121169, rs72704544, rs7290074, rs73034295, rs7570682, rs77960, rs79556790, rs7997746, rs8091977, rs870764, rs9373363, rs9534593, rs9556979, rs9867083, rs989657	0.0579891	0.0380259	0.127261	-0.0165416	0.13252	1.0597	0.983594	1.1417	NA	NA	NA	0.00274595	0.00281542	FALSE	0.905122	Unknown	0
5548	depression_Als_noukb_included	DCTPP1:Q9H773:OID20148:v1:Cardiometabolic	fLlnK0	DCTPP1	Inverse variance weighted	42	rs10097643, rs10465137, rs10890032, rs10973170, rs10992800, rs11756123, rs12028164, rs1239771, rs12800853, rs13017298, rs13414880, rs1372500, rs1488627, rs17117923, rs17255455, rs1931388, rs1950829, rs2509805, rs2523432, rs283466, rs34207047, rs34890793, rs4632195, rs4663414, rs4702, rs4776729, rs60157091, rs6063085, rs612823, rs62442924, rs6732156, rs7127383, rs7236656, rs73035954, rs7531118, rs7629352, rs7674555, rs76966748, rs78765360, rs8072225, rs9353368, rs9964724	0.0720071	0.0472218	0.127292	-0.0205476	0.164562	1.07466	0.979662	1.17888	NA	NA	NA	0.00239614	0.00169369	TRUE	0.161725	Unknown	0
2932	bipolar	PON3:Q15166:OID20777:v1:Inflammation	F9kYJQ	PON3	Inverse variance weighted	52	rs10043984, rs10255167, rs10737496, rs10791849, rs10866641, rs10994415, rs11062170, rs112481526, rs113779084, rs115694474, rs11764361, rs12575685, rs12668848, rs12932628, rs13044225, rs13195402, rs13417268, rs1487445, rs17183814, rs174592, rs1998820, rs2011302, rs2126180, rs2273738, rs228768, rs2336147, rs237460, rs2693698, rs28455634, rs28565152, rs2953928, rs35306827, rs35958438, rs41315395, rs4331993, rs4447398, rs4619651, rs4790841, rs5758064, rs61554907, rs62489493, rs67712855, rs6887473, rs6946056, rs6954854, rs696366, rs6992333, rs7108878, rs7201930, rs748455, rs7707252, rs9834970	0.0295069	0.0193731	0.127737	-0.00846441	0.0674783	1.02995	0.991571	1.06981	NA	NA	NA	0.00526499	0.00242162	TRUE	3.51814e-05	TRUE	0
1933	bipolar	CCN5:O76076:OID21068:v1:Neurology	F9kYJQ	CCN5	Inverse variance weighted	52	rs10043984, rs10255167, rs10737496, rs10791849, rs10866641, rs10994415, rs11062170, rs112481526, rs113779084, rs115694474, rs11764361, rs12575685, rs12668848, rs12932628, rs13044225, rs13195402, rs13417268, rs1487445, rs17183814, rs174592, rs1998820, rs2011302, rs2126180, rs2273738, rs228768, rs2336147, rs237460, rs2693698, rs28455634, rs28565152, rs2953928, rs35306827, rs35958438, rs41315395, rs4331993, rs4447398, rs4619651, rs4790841, rs5758064, rs61554907, rs62489493, rs67712855, rs6887473, rs6946056, rs6954854, rs696366, rs6992333, rs7108878, rs7201930, rs748455, rs7707252, rs9834970	-0.0253773	0.0166625	0.127755	-0.0580358	0.00728127	0.974942	0.943616	1.00731	NA	NA	NA	0.00526499	0.00190396	TRUE	3.1868e-07	TRUE	0
6834	depression_Als_ukb_included	AMN:Q9BXJ7:OID20492:v1:Inflammation	0LShC7	AMN	Inverse variance weighted	126	rs10026036, rs10119773, rs10149470, rs10173817, rs1021363, rs10465137, rs10514370, rs10890032, rs11030380, rs11034962, rs11135349, rs111442587, rs11183747, rs112171203, rs114851235, rs11579246, rs11612312, rs11621186, rs11665315, rs11682175, rs11756123, rs12131852, rs12160976, rs12190823, rs12517438, rs12635614, rs1267079, rs12919291, rs12958048, rs12967855, rs13056300, rs1320138, rs1435977, rs145678014, rs148108087, rs149142151, rs1548461, rs1553172, rs1644039, rs17255455, rs1730864, rs174546, rs182923402, rs1890946, rs190523, rs1931388, rs1950829, rs2024842, rs2025729, rs2111568, rs2111593, rs2214123, rs2219498, rs2292996, rs2369818, rs2408225, rs2509805, rs2523443, rs2758703, rs28538439, rs28897173, rs2894699, rs2933195, rs2964031, rs2968485, rs30266, rs3088142, rs34207047, rs34488670, rs35905305, rs362280, rs412891, rs4628229, rs4632195, rs4653218, rs4702, rs4837958, rs508502, rs521048, rs55897719, rs55993110, rs56059718, rs57022387, rs612823, rs61902811, rs61903412, rs61904960, rs62170849, rs62535714, rs6479487, rs66511648, rs6713237, rs672230, rs67446571, rs6765468, rs7147531, rs7174069, rs7241572, rs72627231, rs72743363, rs728017, rs72904286, rs73334050, rs74927570, rs7531118, rs7617480, rs761777, rs7629352, rs7791726, rs7837935, rs78689878, rs79255845, rs868754, rs9074, rs907662, rs910187, rs9353364, rs9373363, rs9517313, rs9527064, rs9561317, rs962961, rs9687387, rs9915591, rs9931205, rs993884	0.0513262	0.0337144	0.127913	-0.014754	0.117406	1.05267	0.985354	1.12458	NA	NA	NA	0.00506828	0.00928207	FALSE	5.76331e-06	FALSE	0
1759	bipolar	AMBP:P02760:OID21413:v1:Oncology	F9kYJQ	AMBP	Inverse variance weighted	52	rs10043984, rs10255167, rs10737496, rs10791849, rs10866641, rs10994415, rs11062170, rs112481526, rs113779084, rs115694474, rs11764361, rs12575685, rs12668848, rs12932628, rs13044225, rs13195402, rs13417268, rs1487445, rs17183814, rs174592, rs1998820, rs2011302, rs2126180, rs2273738, rs228768, rs2336147, rs237460, rs2693698, rs28455634, rs28565152, rs2953928, rs35306827, rs35958438, rs41315395, rs4331993, rs4447398, rs4619651, rs4790841, rs5758064, rs61554907, rs62489493, rs67712855, rs6887473, rs6946056, rs6954854, rs696366, rs6992333, rs7108878, rs7201930, rs748455, rs7707252, rs9834970	-0.0339107	0.0222822	0.128041	-0.0775839	0.00976243	0.966658	0.925349	1.00981	NA	NA	NA	0.00526499	0.0030571	TRUE	0.00218959	TRUE	0
104	anxiety_pgc_2026	APOH:P02749:OID21072:v1:Neurology	lgKzbn	APOH	Inverse variance weighted	57	rs10476497, rs10959883, rs10961649, rs11241568, rs11580539, rs11592506, rs11599236, rs12588874, rs12624433, rs12699332, rs13056300, rs13287777, rs150438595, rs17407658, rs174560, rs2066928, rs2070865, rs2071754, rs2165077, rs2289590, rs2371365, rs2710323, rs28474857, rs285011, rs2888367, rs3007061, rs34723450, rs36119415, rs3847960, rs4382947, rs4395923, rs4801024, rs4856929, rs4976976, rs5015511, rs58825580, rs6047130, rs61928096, rs61990288, rs6539062, rs6574271, rs7110863, rs7121169, rs72704544, rs7290074, rs73034295, rs7570682, rs77960, rs79556790, rs7997746, rs8091977, rs870764, rs9373363, rs9534593, rs9556979, rs9867083, rs989657	0.0465019	0.0305585	0.128075	-0.0133927	0.106397	1.0476	0.986697	1.11226	NA	NA	NA	0.00274595	0.00156272	TRUE	0.0204279	TRUE	0
3681	bipolar_noukb	CDH1:P12830:OID20353:v1:Cardiometabolic	e8OtNo	CDH1	Inverse variance weighted	44	rs10255167, rs10737496, rs10791849, rs10866641, rs112481526, rs113779084, rs115694474, rs11764361, rs11870683, rs12154473, rs12575685, rs12932628, rs13044225, rs13195401, rs13417268, rs1487445, rs174592, rs2126180, rs2159100, rs2273738, rs228768, rs237460, rs2577831, rs2693698, rs28455634, rs28565152, rs2953928, rs35306827, rs35958438, rs41315395, rs4331993, rs4447398, rs4619651, rs5758064, rs61846516, rs62489493, rs67712855, rs6887473, rs6946056, rs6954854, rs6992333, rs7201930, rs748455, rs9834970	-0.032084	0.0210845	0.128088	-0.0734097	0.00924165	0.968425	0.92922	1.00928	NA	NA	NA	0.00549469	0.00198897	TRUE	3.57673e-07	TRUE	0
5914	depression_Als_noukb_included	IL6:P05231:OID20563:v1:Inflammation	fLlnK0	IL6	Inverse variance weighted	42	rs10097643, rs10465137, rs10890032, rs10973170, rs10992800, rs11756123, rs12028164, rs1239771, rs12800853, rs13017298, rs13414880, rs1372500, rs1488627, rs17117923, rs17255455, rs1931388, rs1950829, rs2509805, rs2523432, rs283466, rs34207047, rs34890793, rs4632195, rs4663414, rs4702, rs4776729, rs60157091, rs6063085, rs612823, rs62442924, rs6732156, rs7127383, rs7236656, rs73035954, rs7531118, rs7629352, rs7674555, rs76966748, rs78765360, rs8072225, rs9353368, rs9964724	0.0652771	0.0428981	0.12809	-0.0188033	0.149357	1.06745	0.981372	1.16109	NA	NA	NA	0.00239614	0.00114704	TRUE	0.00683105	TRUE	0
230	anxiety_pgc_2026	CCL25:O15444:OID20674:v1:Inflammation	lgKzbn	CCL25	Inverse variance weighted	57	rs10476497, rs10959883, rs10961649, rs11241568, rs11580539, rs11592506, rs11599236, rs12588874, rs12624433, rs12699332, rs13056300, rs13287777, rs150438595, rs17407658, rs174560, rs2066928, rs2070865, rs2071754, rs2165077, rs2289590, rs2371365, rs2710323, rs28474857, rs285011, rs2888367, rs3007061, rs34723450, rs36119415, rs3847960, rs4382947, rs4395923, rs4801024, rs4856929, rs4976976, rs5015511, rs58825580, rs6047130, rs61928096, rs61990288, rs6539062, rs6574271, rs7110863, rs7121169, rs72704544, rs7290074, rs73034295, rs7570682, rs77960, rs79556790, rs7997746, rs8091977, rs870764, rs9373363, rs9534593, rs9556979, rs9867083, rs989657	-0.0472057	0.0310275	0.128156	-0.10802	0.0136082	0.953891	0.89761	1.0137	NA	NA	NA	0.00274595	0.00252218	TRUE	0.692839	Unknown	0
8522	schizophrenia	ALPP:P05187:OID21383:v1:Oncology	qHtopr	ALPP	Inverse variance weighted	147	rs1000237, rs10035564, rs10086619, rs10108980, rs10117, rs10861176, rs10873538, rs10876446, rs11027839, rs11136325, rs11165867, rs11191580, rs11210892, rs11223774, rs113264400, rs11534045, rs11587347, rs11664298, rs11693094, rs117178087, rs11740474, rs11941714, rs1198588, rs12129573, rs12138231, rs12151767, rs12285419, rs12293670, rs12303743, rs12489270, rs12652777, rs12712510, rs12771371, rs12833624, rs12877581, rs12883788, rs13016542, rs13107325, rs13195636, rs13233308, rs132582, rs1430894, rs145071536, rs1451488, rs149165, rs1593304, rs1604060, rs1615350, rs167924, rs16851048, rs16867571, rs17016552, rs17194490, rs17731, rs187557, rs1881046, rs1901512, rs1915019, rs2053079, rs2078266, rs215412, rs217336, rs2238057, rs2252074, rs2332700, rs2333321, rs2381411, rs2455415, rs2456020, rs2514218, rs2710323, rs2815731, rs2909457, rs2999392, rs308697, rs35351411, rs35734242, rs3739118, rs3770754, rs3791710, rs3795310, rs3802924, rs3814883, rs3824451, rs4129585, rs4575535, rs4632195, rs4636654, rs4653164, rs4702, rs4766428, rs4779050, rs4812325, rs4921741, rs498591, rs500102, rs505061, rs56205728, rs56335113, rs57433322, rs5751191, rs58120505, rs60135207, rs6125656, rs61857878, rs61937595, rs62018952, rs62183855, rs634940, rs6482437, rs6520064, rs6538539, rs6546857, rs6549963, rs6673880, rs6715366, rs6798742, rs6943762, rs6974218, rs6984242, rs708228, rs7112616, rs713692, rs7251, rs72802868, rs728055, rs72943392, rs72986630, rs73229090, rs73292401, rs7515363, rs7575796, rs7634476, rs7647398, rs76838079, rs778371, rs7798283, rs7830315, rs79210963, rs79445414, rs8055219, rs9304548, rs9318627, rs9461916, rs9636107, rs9687282, rs9876421	0.0156648	0.0102979	0.12822	-0.00451913	0.0358487	1.01579	0.995491	1.0365	NA	NA	NA	0.0501938	0.00566537	TRUE	5.90287e-137	TRUE	0
8025	depression_Als_ukb_included	PRKRA:O75569:OID21225:v1:Oncology	0LShC7	PRKRA	Inverse variance weighted	126	rs10026036, rs10119773, rs10149470, rs10173817, rs1021363, rs10465137, rs10514370, rs10890032, rs11030380, rs11034962, rs11135349, rs111442587, rs11183747, rs112171203, rs114851235, rs11579246, rs11612312, rs11621186, rs11665315, rs11682175, rs11756123, rs12131852, rs12160976, rs12190823, rs12517438, rs12635614, rs1267079, rs12919291, rs12958048, rs12967855, rs13056300, rs1320138, rs1435977, rs145678014, rs148108087, rs149142151, rs1548461, rs1553172, rs1644039, rs17255455, rs1730864, rs174546, rs182923402, rs1890946, rs190523, rs1931388, rs1950829, rs2024842, rs2025729, rs2111568, rs2111593, rs2214123, rs2219498, rs2292996, rs2369818, rs2408225, rs2509805, rs2523443, rs2758703, rs28538439, rs28897173, rs2894699, rs2933195, rs2964031, rs2968485, rs30266, rs3088142, rs34207047, rs34488670, rs35905305, rs362280, rs412891, rs4628229, rs4632195, rs4653218, rs4702, rs4837958, rs508502, rs521048, rs55897719, rs55993110, rs56059718, rs57022387, rs612823, rs61902811, rs61903412, rs61904960, rs62170849, rs62535714, rs6479487, rs66511648, rs6713237, rs672230, rs67446571, rs6765468, rs7147531, rs7174069, rs7241572, rs72627231, rs72743363, rs728017, rs72904286, rs73334050, rs74927570, rs7531118, rs7617480, rs761777, rs7629352, rs7791726, rs7837935, rs78689878, rs79255845, rs868754, rs9074, rs907662, rs910187, rs9353364, rs9373363, rs9517313, rs9527064, rs9561317, rs962961, rs9687387, rs9915591, rs9931205, rs993884	0.0536964	0.0353057	0.128285	-0.0155028	0.122896	1.05516	0.984617	1.13077	NA	NA	NA	0.00506828	0.0048601	TRUE	0.790909	Unknown	0
804	anxiety_pgc_2026	IGFBP1:P08833:OID20246:v1:Cardiometabolic	lgKzbn	IGFBP1	Inverse variance weighted	57	rs10476497, rs10959883, rs10961649, rs11241568, rs11580539, rs11592506, rs11599236, rs12588874, rs12624433, rs12699332, rs13056300, rs13287777, rs150438595, rs17407658, rs174560, rs2066928, rs2070865, rs2071754, rs2165077, rs2289590, rs2371365, rs2710323, rs28474857, rs285011, rs2888367, rs3007061, rs34723450, rs36119415, rs3847960, rs4382947, rs4395923, rs4801024, rs4856929, rs4976976, rs5015511, rs58825580, rs6047130, rs61928096, rs61990288, rs6539062, rs6574271, rs7110863, rs7121169, rs72704544, rs7290074, rs73034295, rs7570682, rs77960, rs79556790, rs7997746, rs8091977, rs870764, rs9373363, rs9534593, rs9556979, rs9867083, rs989657	-0.05009	0.0329346	0.128287	-0.114642	0.0144618	0.951144	0.891685	1.01457	NA	NA	NA	0.00274595	0.00168044	TRUE	0.0389188	TRUE	0
2841	bipolar	OMG:P23515:OID21352:v1:Oncology	F9kYJQ	OMG	Inverse variance weighted	52	rs10043984, rs10255167, rs10737496, rs10791849, rs10866641, rs10994415, rs11062170, rs112481526, rs113779084, rs115694474, rs11764361, rs12575685, rs12668848, rs12932628, rs13044225, rs13195402, rs13417268, rs1487445, rs17183814, rs174592, rs1998820, rs2011302, rs2126180, rs2273738, rs228768, rs2336147, rs237460, rs2693698, rs28455634, rs28565152, rs2953928, rs35306827, rs35958438, rs41315395, rs4331993, rs4447398, rs4619651, rs4790841, rs5758064, rs61554907, rs62489493, rs67712855, rs6887473, rs6946056, rs6954854, rs696366, rs6992333, rs7108878, rs7201930, rs748455, rs7707252, rs9834970	0.0284422	0.0187129	0.128529	-0.00823502	0.0651195	1.02885	0.991799	1.06729	NA	NA	NA	0.00526499	0.00198698	TRUE	7.99241e-07	TRUE	0
5147	depression_Als_noukb_included	ANG:P03950:OID20403:v1:Cardiometabolic	fLlnK0	ANG	Inverse variance weighted	42	rs10097643, rs10465137, rs10890032, rs10973170, rs10992800, rs11756123, rs12028164, rs1239771, rs12800853, rs13017298, rs13414880, rs1372500, rs1488627, rs17117923, rs17255455, rs1931388, rs1950829, rs2509805, rs2523432, rs283466, rs34207047, rs34890793, rs4632195, rs4663414, rs4702, rs4776729, rs60157091, rs6063085, rs612823, rs62442924, rs6732156, rs7127383, rs7236656, rs73035954, rs7531118, rs7629352, rs7674555, rs76966748, rs78765360, rs8072225, rs9353368, rs9964724	0.0576531	0.0379402	0.128617	-0.0167097	0.132016	1.05935	0.983429	1.14113	NA	NA	NA	0.00239614	0.00123412	TRUE	0.0133362	TRUE	0
8251	depression_Als_ukb_included	SPON2:Q9BUD6:OID20221:v1:Cardiometabolic	0LShC7	SPON2	Inverse variance weighted	126	rs10026036, rs10119773, rs10149470, rs10173817, rs1021363, rs10465137, rs10514370, rs10890032, rs11030380, rs11034962, rs11135349, rs111442587, rs11183747, rs112171203, rs114851235, rs11579246, rs11612312, rs11621186, rs11665315, rs11682175, rs11756123, rs12131852, rs12160976, rs12190823, rs12517438, rs12635614, rs1267079, rs12919291, rs12958048, rs12967855, rs13056300, rs1320138, rs1435977, rs145678014, rs148108087, rs149142151, rs1548461, rs1553172, rs1644039, rs17255455, rs1730864, rs174546, rs182923402, rs1890946, rs190523, rs1931388, rs1950829, rs2024842, rs2025729, rs2111568, rs2111593, rs2214123, rs2219498, rs2292996, rs2369818, rs2408225, rs2509805, rs2523443, rs2758703, rs28538439, rs28897173, rs2894699, rs2933195, rs2964031, rs2968485, rs30266, rs3088142, rs34207047, rs34488670, rs35905305, rs362280, rs412891, rs4628229, rs4632195, rs4653218, rs4702, rs4837958, rs508502, rs521048, rs55897719, rs55993110, rs56059718, rs57022387, rs612823, rs61902811, rs61903412, rs61904960, rs62170849, rs62535714, rs6479487, rs66511648, rs6713237, rs672230, rs67446571, rs6765468, rs7147531, rs7174069, rs7241572, rs72627231, rs72743363, rs728017, rs72904286, rs73334050, rs74927570, rs7531118, rs7617480, rs761777, rs7629352, rs7791726, rs7837935, rs78689878, rs79255845, rs868754, rs9074, rs907662, rs910187, rs9353364, rs9373363, rs9517313, rs9527064, rs9561317, rs962961, rs9687387, rs9915591, rs9931205, rs993884	0.0487492	0.0320932	0.128766	-0.0141535	0.111652	1.04996	0.985946	1.11812	NA	NA	NA	0.00506828	0.00385029	TRUE	0.0981579	Unknown	0
5784	depression_Als_noukb_included	GNE:Q9Y223:OID21231:v1:Oncology	fLlnK0	GNE	Inverse variance weighted	42	rs10097643, rs10465137, rs10890032, rs10973170, rs10992800, rs11756123, rs12028164, rs1239771, rs12800853, rs13017298, rs13414880, rs1372500, rs1488627, rs17117923, rs17255455, rs1931388, rs1950829, rs2509805, rs2523432, rs283466, rs34207047, rs34890793, rs4632195, rs4663414, rs4702, rs4776729, rs60157091, rs6063085, rs612823, rs62442924, rs6732156, rs7127383, rs7236656, rs73035954, rs7531118, rs7629352, rs7674555, rs76966748, rs78765360, rs8072225, rs9353368, rs9964724	0.0670407	0.0441562	0.128949	-0.0195055	0.153587	1.06934	0.980683	1.16601	NA	NA	NA	0.00239614	0.00102804	TRUE	0.00273438	TRUE	0
6112	depression_Als_noukb_included	MMP10:P09238:OID20687:v1:Inflammation	fLlnK0	MMP10	Inverse variance weighted	42	rs10097643, rs10465137, rs10890032, rs10973170, rs10992800, rs11756123, rs12028164, rs1239771, rs12800853, rs13017298, rs13414880, rs1372500, rs1488627, rs17117923, rs17255455, rs1931388, rs1950829, rs2509805, rs2523432, rs283466, rs34207047, rs34890793, rs4632195, rs4663414, rs4702, rs4776729, rs60157091, rs6063085, rs612823, rs62442924, rs6732156, rs7127383, rs7236656, rs73035954, rs7531118, rs7629352, rs7674555, rs76966748, rs78765360, rs8072225, rs9353368, rs9964724	-0.0630237	0.0415261	0.129093	-0.144415	0.0183675	0.938921	0.865529	1.01854	NA	NA	NA	0.00239614	0.0013752	TRUE	0.0334741	TRUE	0
7836	depression_Als_ukb_included	MYL3:P08590:OID30251:v1:Cardiometabolic_II	0LShC7	MYL3	Inverse variance weighted	126	rs10026036, rs10119773, rs10149470, rs10173817, rs1021363, rs10465137, rs10514370, rs10890032, rs11030380, rs11034962, rs11135349, rs111442587, rs11183747, rs112171203, rs114851235, rs11579246, rs11612312, rs11621186, rs11665315, rs11682175, rs11756123, rs12131852, rs12160976, rs12190823, rs12517438, rs12635614, rs1267079, rs12919291, rs12958048, rs12967855, rs13056300, rs1320138, rs1435977, rs145678014, rs148108087, rs149142151, rs1548461, rs1553172, rs1644039, rs17255455, rs1730864, rs174546, rs182923402, rs1890946, rs190523, rs1931388, rs1950829, rs2024842, rs2025729, rs2111568, rs2111593, rs2214123, rs2219498, rs2292996, rs2369818, rs2408225, rs2509805, rs2523443, rs2758703, rs28538439, rs28897173, rs2894699, rs2933195, rs2964031, rs2968485, rs30266, rs3088142, rs34207047, rs34488670, rs35905305, rs362280, rs412891, rs4628229, rs4632195, rs4653218, rs4702, rs4837958, rs508502, rs521048, rs55897719, rs55993110, rs56059718, rs57022387, rs612823, rs61902811, rs61903412, rs61904960, rs62170849, rs62535714, rs6479487, rs66511648, rs6713237, rs672230, rs67446571, rs6765468, rs7147531, rs7174069, rs7241572, rs72627231, rs72743363, rs728017, rs72904286, rs73334050, rs74927570, rs7531118, rs7617480, rs761777, rs7629352, rs7791726, rs7837935, rs78689878, rs79255845, rs868754, rs9074, rs907662, rs910187, rs9353364, rs9373363, rs9517313, rs9527064, rs9561317, rs962961, rs9687387, rs9915591, rs9931205, rs993884	-0.0496368	0.0327081	0.129123	-0.113745	0.0144711	0.951575	0.892486	1.01458	NA	NA	NA	0.00506828	0.00475707	TRUE	0.689731	Unknown	0
4567	bipolar_noukb	PDGFC:Q9NRA1:OID21183:v1:Oncology	e8OtNo	PDGFC	Inverse variance weighted	44	rs10255167, rs10737496, rs10791849, rs10866641, rs112481526, rs113779084, rs115694474, rs11764361, rs11870683, rs12154473, rs12575685, rs12932628, rs13044225, rs13195401, rs13417268, rs1487445, rs174592, rs2126180, rs2159100, rs2273738, rs228768, rs237460, rs2577831, rs2693698, rs28455634, rs28565152, rs2953928, rs35306827, rs35958438, rs41315395, rs4331993, rs4447398, rs4619651, rs5758064, rs61846516, rs62489493, rs67712855, rs6887473, rs6946056, rs6954854, rs6992333, rs7201930, rs748455, rs9834970	-0.031446	0.0207251	0.129193	-0.0720672	0.00917521	0.969043	0.930468	1.00922	NA	NA	NA	0.00549469	0.00164725	TRUE	5.87963e-09	TRUE	0
10080	schizophrenia	TSPAN7:P41732:OID30810:v1:Neurology_II	qHtopr	TSPAN7	Inverse variance weighted	147	rs1000237, rs10035564, rs10086619, rs10108980, rs10117, rs10861176, rs10873538, rs10876446, rs11027839, rs11136325, rs11165867, rs11191580, rs11210892, rs11223774, rs113264400, rs11534045, rs11587347, rs11664298, rs11693094, rs117178087, rs11740474, rs11941714, rs1198588, rs12129573, rs12138231, rs12151767, rs12285419, rs12293670, rs12303743, rs12489270, rs12652777, rs12712510, rs12771371, rs12833624, rs12877581, rs12883788, rs13016542, rs13107325, rs13195636, rs13233308, rs132582, rs1430894, rs145071536, rs1451488, rs149165, rs1593304, rs1604060, rs1615350, rs167924, rs16851048, rs16867571, rs17016552, rs17194490, rs17731, rs187557, rs1881046, rs1901512, rs1915019, rs2053079, rs2078266, rs215412, rs217336, rs2238057, rs2252074, rs2332700, rs2333321, rs2381411, rs2455415, rs2456020, rs2514218, rs2710323, rs2815731, rs2909457, rs2999392, rs308697, rs35351411, rs35734242, rs3739118, rs3770754, rs3791710, rs3795310, rs3802924, rs3814883, rs3824451, rs4129585, rs4575535, rs4632195, rs4636654, rs4653164, rs4702, rs4766428, rs4779050, rs4812325, rs4921741, rs498591, rs500102, rs505061, rs56205728, rs56335113, rs57433322, rs5751191, rs58120505, rs60135207, rs6125656, rs61857878, rs61937595, rs62018952, rs62183855, rs634940, rs6482437, rs6520064, rs6538539, rs6546857, rs6549963, rs6673880, rs6715366, rs6798742, rs6943762, rs6974218, rs6984242, rs708228, rs7112616, rs713692, rs7251, rs72802868, rs728055, rs72943392, rs72986630, rs73229090, rs73292401, rs7515363, rs7575796, rs7634476, rs7647398, rs76838079, rs778371, rs7798283, rs7830315, rs79210963, rs79445414, rs8055219, rs9304548, rs9318627, rs9461916, rs9636107, rs9687282, rs9876421	0.0174266	0.0114856	0.1292	-0.00508508	0.0399383	1.01758	0.994928	1.04075	NA	NA	NA	0.0501938	0.00529452	TRUE	3.08331e-139	TRUE	0
8028	depression_Als_ukb_included	PROC:P04070:OID20402:v1:Cardiometabolic	0LShC7	PROC	Inverse variance weighted	126	rs10026036, rs10119773, rs10149470, rs10173817, rs1021363, rs10465137, rs10514370, rs10890032, rs11030380, rs11034962, rs11135349, rs111442587, rs11183747, rs112171203, rs114851235, rs11579246, rs11612312, rs11621186, rs11665315, rs11682175, rs11756123, rs12131852, rs12160976, rs12190823, rs12517438, rs12635614, rs1267079, rs12919291, rs12958048, rs12967855, rs13056300, rs1320138, rs1435977, rs145678014, rs148108087, rs149142151, rs1548461, rs1553172, rs1644039, rs17255455, rs1730864, rs174546, rs182923402, rs1890946, rs190523, rs1931388, rs1950829, rs2024842, rs2025729, rs2111568, rs2111593, rs2214123, rs2219498, rs2292996, rs2369818, rs2408225, rs2509805, rs2523443, rs2758703, rs28538439, rs28897173, rs2894699, rs2933195, rs2964031, rs2968485, rs30266, rs3088142, rs34207047, rs34488670, rs35905305, rs362280, rs412891, rs4628229, rs4632195, rs4653218, rs4702, rs4837958, rs508502, rs521048, rs55897719, rs55993110, rs56059718, rs57022387, rs612823, rs61902811, rs61903412, rs61904960, rs62170849, rs62535714, rs6479487, rs66511648, rs6713237, rs672230, rs67446571, rs6765468, rs7147531, rs7174069, rs7241572, rs72627231, rs72743363, rs728017, rs72904286, rs73334050, rs74927570, rs7531118, rs7617480, rs761777, rs7629352, rs7791726, rs7837935, rs78689878, rs79255845, rs868754, rs9074, rs907662, rs910187, rs9353364, rs9373363, rs9517313, rs9527064, rs9561317, rs962961, rs9687387, rs9915591, rs9931205, rs993884	0.0541194	0.0356857	0.129379	-0.0158247	0.124063	1.05561	0.9843	1.13209	NA	NA	NA	0.00506828	0.00593227	FALSE	0.289401	Unknown	0
4996	bipolar_noukb	TRAF2:Q12933:OID20507:v1:Inflammation	e8OtNo	TRAF2	Inverse variance weighted	44	rs10255167, rs10737496, rs10791849, rs10866641, rs112481526, rs113779084, rs115694474, rs11764361, rs11870683, rs12154473, rs12575685, rs12932628, rs13044225, rs13195401, rs13417268, rs1487445, rs174592, rs2126180, rs2159100, rs2273738, rs228768, rs237460, rs2577831, rs2693698, rs28455634, rs28565152, rs2953928, rs35306827, rs35958438, rs41315395, rs4331993, rs4447398, rs4619651, rs5758064, rs61846516, rs62489493, rs67712855, rs6887473, rs6946056, rs6954854, rs6992333, rs7201930, rs748455, rs9834970	0.0284537	0.0187842	0.129832	-0.00836338	0.0652707	1.02886	0.991671	1.06745	NA	NA	NA	0.00549469	0.00126155	TRUE	1.31672e-11	TRUE	0
3589	bipolar_noukb	CASP10:Q92851:OID20893:v1:Neurology	e8OtNo	CASP10	Inverse variance weighted	44	rs10255167, rs10737496, rs10791849, rs10866641, rs112481526, rs113779084, rs115694474, rs11764361, rs11870683, rs12154473, rs12575685, rs12932628, rs13044225, rs13195401, rs13417268, rs1487445, rs174592, rs2126180, rs2159100, rs2273738, rs228768, rs237460, rs2577831, rs2693698, rs28455634, rs28565152, rs2953928, rs35306827, rs35958438, rs41315395, rs4331993, rs4447398, rs4619651, rs5758064, rs61846516, rs62489493, rs67712855, rs6887473, rs6946056, rs6954854, rs6992333, rs7201930, rs748455, rs9834970	0.0325924	0.0215259	0.130001	-0.00959844	0.0747832	1.03313	0.990447	1.07765	NA	NA	NA	0.00549469	0.00188932	TRUE	1.02464e-07	TRUE	0
9467	schizophrenia	MB:P02144:OID20263:v1:Cardiometabolic	qHtopr	MB	Inverse variance weighted	147	rs1000237, rs10035564, rs10086619, rs10108980, rs10117, rs10861176, rs10873538, rs10876446, rs11027839, rs11136325, rs11165867, rs11191580, rs11210892, rs11223774, rs113264400, rs11534045, rs11587347, rs11664298, rs11693094, rs117178087, rs11740474, rs11941714, rs1198588, rs12129573, rs12138231, rs12151767, rs12285419, rs12293670, rs12303743, rs12489270, rs12652777, rs12712510, rs12771371, rs12833624, rs12877581, rs12883788, rs13016542, rs13107325, rs13195636, rs13233308, rs132582, rs1430894, rs145071536, rs1451488, rs149165, rs1593304, rs1604060, rs1615350, rs167924, rs16851048, rs16867571, rs17016552, rs17194490, rs17731, rs187557, rs1881046, rs1901512, rs1915019, rs2053079, rs2078266, rs215412, rs217336, rs2238057, rs2252074, rs2332700, rs2333321, rs2381411, rs2455415, rs2456020, rs2514218, rs2710323, rs2815731, rs2909457, rs2999392, rs308697, rs35351411, rs35734242, rs3739118, rs3770754, rs3791710, rs3795310, rs3802924, rs3814883, rs3824451, rs4129585, rs4575535, rs4632195, rs4636654, rs4653164, rs4702, rs4766428, rs4779050, rs4812325, rs4921741, rs498591, rs500102, rs505061, rs56205728, rs56335113, rs57433322, rs5751191, rs58120505, rs60135207, rs6125656, rs61857878, rs61937595, rs62018952, rs62183855, rs634940, rs6482437, rs6520064, rs6538539, rs6546857, rs6549963, rs6673880, rs6715366, rs6798742, rs6943762, rs6974218, rs6984242, rs708228, rs7112616, rs713692, rs7251, rs72802868, rs728055, rs72943392, rs72986630, rs73229090, rs73292401, rs7515363, rs7575796, rs7634476, rs7647398, rs76838079, rs778371, rs7798283, rs7830315, rs79210963, rs79445414, rs8055219, rs9304548, rs9318627, rs9461916, rs9636107, rs9687282, rs9876421	-0.0148496	0.00980818	0.130024	-0.0340737	0.00437438	0.98526	0.9665	1.00438	NA	NA	NA	0.0501938	0.00528621	TRUE	2.15936e-143	TRUE	0
1796	bipolar	APOM:O95445:OID20374:v1:Cardiometabolic	F9kYJQ	APOM	Inverse variance weighted	52	rs10043984, rs10255167, rs10737496, rs10791849, rs10866641, rs10994415, rs11062170, rs112481526, rs113779084, rs115694474, rs11764361, rs12575685, rs12668848, rs12932628, rs13044225, rs13195402, rs13417268, rs1487445, rs17183814, rs174592, rs1998820, rs2011302, rs2126180, rs2273738, rs228768, rs2336147, rs237460, rs2693698, rs28455634, rs28565152, rs2953928, rs35306827, rs35958438, rs41315395, rs4331993, rs4447398, rs4619651, rs4790841, rs5758064, rs61554907, rs62489493, rs67712855, rs6887473, rs6946056, rs6954854, rs696366, rs6992333, rs7108878, rs7201930, rs748455, rs7707252, rs9834970	-0.0344578	0.0227604	0.130042	-0.0790683	0.0101526	0.966129	0.923977	1.0102	NA	NA	NA	0.00526499	0.00304023	TRUE	0.00204698	TRUE	0
2630	bipolar	LEP:P41159:OID20187:v1:Cardiometabolic	F9kYJQ	LEP	Inverse variance weighted	52	rs10043984, rs10255167, rs10737496, rs10791849, rs10866641, rs10994415, rs11062170, rs112481526, rs113779084, rs115694474, rs11764361, rs12575685, rs12668848, rs12932628, rs13044225, rs13195402, rs13417268, rs1487445, rs17183814, rs174592, rs1998820, rs2011302, rs2126180, rs2273738, rs228768, rs2336147, rs237460, rs2693698, rs28455634, rs28565152, rs2953928, rs35306827, rs35958438, rs41315395, rs4331993, rs4447398, rs4619651, rs4790841, rs5758064, rs61554907, rs62489493, rs67712855, rs6887473, rs6946056, rs6954854, rs696366, rs6992333, rs7108878, rs7201930, rs748455, rs7707252, rs9834970	-0.0277166	0.0183083	0.130055	-0.0636008	0.00816757	0.972664	0.93838	1.0082	NA	NA	NA	0.00526499	0.00250546	TRUE	6.91567e-05	TRUE	0
5994	depression_Als_noukb_included	LAMA4:Q16363:OID20769:v1:Inflammation	fLlnK0	LAMA4	Inverse variance weighted	42	rs10097643, rs10465137, rs10890032, rs10973170, rs10992800, rs11756123, rs12028164, rs1239771, rs12800853, rs13017298, rs13414880, rs1372500, rs1488627, rs17117923, rs17255455, rs1931388, rs1950829, rs2509805, rs2523432, rs283466, rs34207047, rs34890793, rs4632195, rs4663414, rs4702, rs4776729, rs60157091, rs6063085, rs612823, rs62442924, rs6732156, rs7127383, rs7236656, rs73035954, rs7531118, rs7629352, rs7674555, rs76966748, rs78765360, rs8072225, rs9353368, rs9964724	0.0650417	0.0429651	0.13007	-0.0191699	0.149253	1.0672	0.981013	1.16097	NA	NA	NA	0.00239614	0.000910828	TRUE	0.000738125	TRUE	0
5295	depression_Als_noukb_included	CCL16:O15467:OID20334:v1:Cardiometabolic	fLlnK0	CCL16	Inverse variance weighted	42	rs10097643, rs10465137, rs10890032, rs10973170, rs10992800, rs11756123, rs12028164, rs1239771, rs12800853, rs13017298, rs13414880, rs1372500, rs1488627, rs17117923, rs17255455, rs1931388, rs1950829, rs2509805, rs2523432, rs283466, rs34207047, rs34890793, rs4632195, rs4663414, rs4702, rs4776729, rs60157091, rs6063085, rs612823, rs62442924, rs6732156, rs7127383, rs7236656, rs73035954, rs7531118, rs7629352, rs7674555, rs76966748, rs78765360, rs8072225, rs9353368, rs9964724	0.0580444	0.0383439	0.130081	-0.0171098	0.133198	1.05976	0.983036	1.14248	NA	NA	NA	0.00239614	0.00190969	TRUE	0.343244	Unknown	0
4546	bipolar_noukb	PALM2:Q8IXS6:OID31096:v1:Neurology_II	e8OtNo	PALM2AKAP2	Inverse variance weighted	44	rs10255167, rs10737496, rs10791849, rs10866641, rs112481526, rs113779084, rs115694474, rs11764361, rs11870683, rs12154473, rs12575685, rs12932628, rs13044225, rs13195401, rs13417268, rs1487445, rs174592, rs2126180, rs2159100, rs2273738, rs228768, rs237460, rs2577831, rs2693698, rs28455634, rs28565152, rs2953928, rs35306827, rs35958438, rs41315395, rs4331993, rs4447398, rs4619651, rs5758064, rs61846516, rs62489493, rs67712855, rs6887473, rs6946056, rs6954854, rs6992333, rs7201930, rs748455, rs9834970	-0.0279548	0.0184674	0.130092	-0.0641508	0.00824128	0.972432	0.937864	1.00828	NA	NA	NA	0.00549469	0.0012861	TRUE	1.76436e-11	TRUE	0
6235	depression_Als_noukb_included	PAG1:Q9NWQ8:OID20108:v1:Cardiometabolic	fLlnK0	PAG1	Inverse variance weighted	42	rs10097643, rs10465137, rs10890032, rs10973170, rs10992800, rs11756123, rs12028164, rs1239771, rs12800853, rs13017298, rs13414880, rs1372500, rs1488627, rs17117923, rs17255455, rs1931388, rs1950829, rs2509805, rs2523432, rs283466, rs34207047, rs34890793, rs4632195, rs4663414, rs4702, rs4776729, rs60157091, rs6063085, rs612823, rs62442924, rs6732156, rs7127383, rs7236656, rs73035954, rs7531118, rs7629352, rs7674555, rs76966748, rs78765360, rs8072225, rs9353368, rs9964724	0.0704543	0.0465475	0.130127	-0.0207788	0.161687	1.073	0.979436	1.17549	NA	NA	NA	0.00239614	0.00155388	TRUE	0.0901092	Unknown	0
3807	bipolar_noukb	CSF2:P04141:OID30072:v1:Cardiometabolic_II	e8OtNo	CSF2	Inverse variance weighted	44	rs10255167, rs10737496, rs10791849, rs10866641, rs112481526, rs113779084, rs115694474, rs11764361, rs11870683, rs12154473, rs12575685, rs12932628, rs13044225, rs13195401, rs13417268, rs1487445, rs174592, rs2126180, rs2159100, rs2273738, rs228768, rs237460, rs2577831, rs2693698, rs28455634, rs28565152, rs2953928, rs35306827, rs35958438, rs41315395, rs4331993, rs4447398, rs4619651, rs5758064, rs61846516, rs62489493, rs67712855, rs6887473, rs6946056, rs6954854, rs6992333, rs7201930, rs748455, rs9834970	-0.0356272	0.0235633	0.130539	-0.0818112	0.0105568	0.965	0.921446	1.01061	NA	NA	NA	0.00549469	0.00233176	TRUE	7.36956e-06	TRUE	0
8207	depression_Als_ukb_included	SLC34A3:Q8N130:OID31203:v1:Oncology_II	0LShC7	SLC34A3	Inverse variance weighted	126	rs10026036, rs10119773, rs10149470, rs10173817, rs1021363, rs10465137, rs10514370, rs10890032, rs11030380, rs11034962, rs11135349, rs111442587, rs11183747, rs112171203, rs114851235, rs11579246, rs11612312, rs11621186, rs11665315, rs11682175, rs11756123, rs12131852, rs12160976, rs12190823, rs12517438, rs12635614, rs1267079, rs12919291, rs12958048, rs12967855, rs13056300, rs1320138, rs1435977, rs145678014, rs148108087, rs149142151, rs1548461, rs1553172, rs1644039, rs17255455, rs1730864, rs174546, rs182923402, rs1890946, rs190523, rs1931388, rs1950829, rs2024842, rs2025729, rs2111568, rs2111593, rs2214123, rs2219498, rs2292996, rs2369818, rs2408225, rs2509805, rs2523443, rs2758703, rs28538439, rs28897173, rs2894699, rs2933195, rs2964031, rs2968485, rs30266, rs3088142, rs34207047, rs34488670, rs35905305, rs362280, rs412891, rs4628229, rs4632195, rs4653218, rs4702, rs4837958, rs508502, rs521048, rs55897719, rs55993110, rs56059718, rs57022387, rs612823, rs61902811, rs61903412, rs61904960, rs62170849, rs62535714, rs6479487, rs66511648, rs6713237, rs672230, rs67446571, rs6765468, rs7147531, rs7174069, rs7241572, rs72627231, rs72743363, rs728017, rs72904286, rs73334050, rs74927570, rs7531118, rs7617480, rs761777, rs7629352, rs7791726, rs7837935, rs78689878, rs79255845, rs868754, rs9074, rs907662, rs910187, rs9353364, rs9373363, rs9517313, rs9527064, rs9561317, rs962961, rs9687387, rs9915591, rs9931205, rs993884	0.0508992	0.0336683	0.130589	-0.0150906	0.116889	1.05222	0.985023	1.12399	NA	NA	NA	0.00506828	0.00384805	TRUE	0.101449	Unknown	0
9646	schizophrenia	PDZK1:Q5T2W1:OID30550:v1:Inflammation_II	qHtopr	PDZK1	Inverse variance weighted	147	rs1000237, rs10035564, rs10086619, rs10108980, rs10117, rs10861176, rs10873538, rs10876446, rs11027839, rs11136325, rs11165867, rs11191580, rs11210892, rs11223774, rs113264400, rs11534045, rs11587347, rs11664298, rs11693094, rs117178087, rs11740474, rs11941714, rs1198588, rs12129573, rs12138231, rs12151767, rs12285419, rs12293670, rs12303743, rs12489270, rs12652777, rs12712510, rs12771371, rs12833624, rs12877581, rs12883788, rs13016542, rs13107325, rs13195636, rs13233308, rs132582, rs1430894, rs145071536, rs1451488, rs149165, rs1593304, rs1604060, rs1615350, rs167924, rs16851048, rs16867571, rs17016552, rs17194490, rs17731, rs187557, rs1881046, rs1901512, rs1915019, rs2053079, rs2078266, rs215412, rs217336, rs2238057, rs2252074, rs2332700, rs2333321, rs2381411, rs2455415, rs2456020, rs2514218, rs2710323, rs2815731, rs2909457, rs2999392, rs308697, rs35351411, rs35734242, rs3739118, rs3770754, rs3791710, rs3795310, rs3802924, rs3814883, rs3824451, rs4129585, rs4575535, rs4632195, rs4636654, rs4653164, rs4702, rs4766428, rs4779050, rs4812325, rs4921741, rs498591, rs500102, rs505061, rs56205728, rs56335113, rs57433322, rs5751191, rs58120505, rs60135207, rs6125656, rs61857878, rs61937595, rs62018952, rs62183855, rs634940, rs6482437, rs6520064, rs6538539, rs6546857, rs6549963, rs6673880, rs6715366, rs6798742, rs6943762, rs6974218, rs6984242, rs708228, rs7112616, rs713692, rs7251, rs72802868, rs728055, rs72943392, rs72986630, rs73229090, rs73292401, rs7515363, rs7575796, rs7634476, rs7647398, rs76838079, rs778371, rs7798283, rs7830315, rs79210963, rs79445414, rs8055219, rs9304548, rs9318627, rs9461916, rs9636107, rs9687282, rs9876421	-0.0174218	0.0115295	0.130771	-0.0400196	0.00517594	0.982729	0.960771	1.00519	NA	NA	NA	0.0501938	0.00544253	TRUE	8.05425e-138	TRUE	0
2778	bipolar	NCAM2:O15394:OID21095:v1:Neurology	F9kYJQ	NCAM2	Inverse variance weighted	52	rs10043984, rs10255167, rs10737496, rs10791849, rs10866641, rs10994415, rs11062170, rs112481526, rs113779084, rs115694474, rs11764361, rs12575685, rs12668848, rs12932628, rs13044225, rs13195402, rs13417268, rs1487445, rs17183814, rs174592, rs1998820, rs2011302, rs2126180, rs2273738, rs228768, rs2336147, rs237460, rs2693698, rs28455634, rs28565152, rs2953928, rs35306827, rs35958438, rs41315395, rs4331993, rs4447398, rs4619651, rs4790841, rs5758064, rs61554907, rs62489493, rs67712855, rs6887473, rs6946056, rs6954854, rs696366, rs6992333, rs7108878, rs7201930, rs748455, rs7707252, rs9834970	0.03147	0.0208276	0.130795	-0.0093521	0.072292	1.03197	0.990691	1.07497	NA	NA	NA	0.00526499	0.00307783	TRUE	0.00251971	TRUE	0
4254	bipolar_noukb	ITGB5:P18084:OID21522:v1:Oncology	e8OtNo	ITGB5	Inverse variance weighted	44	rs10255167, rs10737496, rs10791849, rs10866641, rs112481526, rs113779084, rs115694474, rs11764361, rs11870683, rs12154473, rs12575685, rs12932628, rs13044225, rs13195401, rs13417268, rs1487445, rs174592, rs2126180, rs2159100, rs2273738, rs228768, rs237460, rs2577831, rs2693698, rs28455634, rs28565152, rs2953928, rs35306827, rs35958438, rs41315395, rs4331993, rs4447398, rs4619651, rs5758064, rs61846516, rs62489493, rs67712855, rs6887473, rs6946056, rs6954854, rs6992333, rs7201930, rs748455, rs9834970	0.0312705	0.020724	0.131325	-0.00934867	0.0718896	1.03176	0.990695	1.07454	NA	NA	NA	0.00549469	0.00191754	TRUE	9.76008e-08	TRUE	0
10044	schizophrenia	TNFRSF1B:P20333:OID21145:v1:Neurology	qHtopr	TNFRSF1B	Inverse variance weighted	147	rs1000237, rs10035564, rs10086619, rs10108980, rs10117, rs10861176, rs10873538, rs10876446, rs11027839, rs11136325, rs11165867, rs11191580, rs11210892, rs11223774, rs113264400, rs11534045, rs11587347, rs11664298, rs11693094, rs117178087, rs11740474, rs11941714, rs1198588, rs12129573, rs12138231, rs12151767, rs12285419, rs12293670, rs12303743, rs12489270, rs12652777, rs12712510, rs12771371, rs12833624, rs12877581, rs12883788, rs13016542, rs13107325, rs13195636, rs13233308, rs132582, rs1430894, rs145071536, rs1451488, rs149165, rs1593304, rs1604060, rs1615350, rs167924, rs16851048, rs16867571, rs17016552, rs17194490, rs17731, rs187557, rs1881046, rs1901512, rs1915019, rs2053079, rs2078266, rs215412, rs217336, rs2238057, rs2252074, rs2332700, rs2333321, rs2381411, rs2455415, rs2456020, rs2514218, rs2710323, rs2815731, rs2909457, rs2999392, rs308697, rs35351411, rs35734242, rs3739118, rs3770754, rs3791710, rs3795310, rs3802924, rs3814883, rs3824451, rs4129585, rs4575535, rs4632195, rs4636654, rs4653164, rs4702, rs4766428, rs4779050, rs4812325, rs4921741, rs498591, rs500102, rs505061, rs56205728, rs56335113, rs57433322, rs5751191, rs58120505, rs60135207, rs6125656, rs61857878, rs61937595, rs62018952, rs62183855, rs634940, rs6482437, rs6520064, rs6538539, rs6546857, rs6549963, rs6673880, rs6715366, rs6798742, rs6943762, rs6974218, rs6984242, rs708228, rs7112616, rs713692, rs7251, rs72802868, rs728055, rs72943392, rs72986630, rs73229090, rs73292401, rs7515363, rs7575796, rs7634476, rs7647398, rs76838079, rs778371, rs7798283, rs7830315, rs79210963, rs79445414, rs8055219, rs9304548, rs9318627, rs9461916, rs9636107, rs9687282, rs9876421	-0.0173911	0.0115274	0.131381	-0.0399848	0.00520255	0.982759	0.960804	1.00522	NA	NA	NA	0.0501938	0.00578017	TRUE	4.27154e-136	TRUE	0
4291	bipolar_noukb	KLRK1:P26718:OID31082:v1:Neurology_II	e8OtNo	KLRK1	Inverse variance weighted	44	rs10255167, rs10737496, rs10791849, rs10866641, rs112481526, rs113779084, rs115694474, rs11764361, rs11870683, rs12154473, rs12575685, rs12932628, rs13044225, rs13195401, rs13417268, rs1487445, rs174592, rs2126180, rs2159100, rs2273738, rs228768, rs237460, rs2577831, rs2693698, rs28455634, rs28565152, rs2953928, rs35306827, rs35958438, rs41315395, rs4331993, rs4447398, rs4619651, rs5758064, rs61846516, rs62489493, rs67712855, rs6887473, rs6946056, rs6954854, rs6992333, rs7201930, rs748455, rs9834970	-0.0349524	0.0231716	0.131448	-0.0803687	0.0104639	0.965651	0.922776	1.01052	NA	NA	NA	0.00549469	0.00240449	TRUE	1.02239e-05	TRUE	0
6237	depression_Als_noukb_included	PALM2:Q8IXS6:OID31096:v1:Neurology_II	fLlnK0	PALM2AKAP2	Inverse variance weighted	42	rs10097643, rs10465137, rs10890032, rs10973170, rs10992800, rs11756123, rs12028164, rs1239771, rs12800853, rs13017298, rs13414880, rs1372500, rs1488627, rs17117923, rs17255455, rs1931388, rs1950829, rs2509805, rs2523432, rs283466, rs34207047, rs34890793, rs4632195, rs4663414, rs4702, rs4776729, rs60157091, rs6063085, rs612823, rs62442924, rs6732156, rs7127383, rs7236656, rs73035954, rs7531118, rs7629352, rs7674555, rs76966748, rs78765360, rs8072225, rs9353368, rs9964724	0.0630251	0.0417832	0.131456	-0.0188698	0.14492	1.06505	0.981307	1.15595	NA	NA	NA	0.00239614	0.00104203	TRUE	0.00271972	TRUE	0
1493	anxiety_pgc_2026	SRPK2:P78362:OID20502:v1:Inflammation	lgKzbn	SRPK2	Inverse variance weighted	57	rs10476497, rs10959883, rs10961649, rs11241568, rs11580539, rs11592506, rs11599236, rs12588874, rs12624433, rs12699332, rs13056300, rs13287777, rs150438595, rs17407658, rs174560, rs2066928, rs2070865, rs2071754, rs2165077, rs2289590, rs2371365, rs2710323, rs28474857, rs285011, rs2888367, rs3007061, rs34723450, rs36119415, rs3847960, rs4382947, rs4395923, rs4801024, rs4856929, rs4976976, rs5015511, rs58825580, rs6047130, rs61928096, rs61990288, rs6539062, rs6574271, rs7110863, rs7121169, rs72704544, rs7290074, rs73034295, rs7570682, rs77960, rs79556790, rs7997746, rs8091977, rs870764, rs9373363, rs9534593, rs9556979, rs9867083, rs989657	0.0500131	0.0331653	0.131556	-0.0149909	0.115017	1.05128	0.985121	1.12189	NA	NA	NA	0.00274595	0.00151817	TRUE	0.0155403	TRUE	0
5660	depression_Als_noukb_included	F11R:Q9Y624:OID21151:v1:Neurology	fLlnK0	F11R	Inverse variance weighted	42	rs10097643, rs10465137, rs10890032, rs10973170, rs10992800, rs11756123, rs12028164, rs1239771, rs12800853, rs13017298, rs13414880, rs1372500, rs1488627, rs17117923, rs17255455, rs1931388, rs1950829, rs2509805, rs2523432, rs283466, rs34207047, rs34890793, rs4632195, rs4663414, rs4702, rs4776729, rs60157091, rs6063085, rs612823, rs62442924, rs6732156, rs7127383, rs7236656, rs73035954, rs7531118, rs7629352, rs7674555, rs76966748, rs78765360, rs8072225, rs9353368, rs9964724	0.0662617	0.0439427	0.131577	-0.019866	0.15239	1.06851	0.98033	1.16461	NA	NA	NA	0.00239614	0.00136294	TRUE	0.0308399	TRUE	0
4063	bipolar_noukb	GDF15:Q99988:OID20251:v1:Cardiometabolic	e8OtNo	GDF15	Inverse variance weighted	44	rs10255167, rs10737496, rs10791849, rs10866641, rs112481526, rs113779084, rs115694474, rs11764361, rs11870683, rs12154473, rs12575685, rs12932628, rs13044225, rs13195401, rs13417268, rs1487445, rs174592, rs2126180, rs2159100, rs2273738, rs228768, rs237460, rs2577831, rs2693698, rs28455634, rs28565152, rs2953928, rs35306827, rs35958438, rs41315395, rs4331993, rs4447398, rs4619651, rs5758064, rs61846516, rs62489493, rs67712855, rs6887473, rs6946056, rs6954854, rs6992333, rs7201930, rs748455, rs9834970	-0.0246259	0.0163347	0.131663	-0.056642	0.00739024	0.975675	0.944932	1.00742	NA	NA	NA	0.00549469	0.00153095	TRUE	6.78656e-10	TRUE	0
4933	bipolar_noukb	THBD:P07204:OID20231:v1:Cardiometabolic	e8OtNo	THBD	Inverse variance weighted	44	rs10255167, rs10737496, rs10791849, rs10866641, rs112481526, rs113779084, rs115694474, rs11764361, rs11870683, rs12154473, rs12575685, rs12932628, rs13044225, rs13195401, rs13417268, rs1487445, rs174592, rs2126180, rs2159100, rs2273738, rs228768, rs237460, rs2577831, rs2693698, rs28455634, rs28565152, rs2953928, rs35306827, rs35958438, rs41315395, rs4331993, rs4447398, rs4619651, rs5758064, rs61846516, rs62489493, rs67712855, rs6887473, rs6946056, rs6954854, rs6992333, rs7201930, rs748455, rs9834970	-0.0340972	0.0226251	0.131798	-0.0784425	0.0102481	0.966478	0.924555	1.0103	NA	NA	NA	0.00549469	0.00228636	TRUE	3.90062e-06	TRUE	0
3165	bipolar	SPARC:P09486:OID21511:v1:Oncology	F9kYJQ	SPARC	Inverse variance weighted	52	rs10043984, rs10255167, rs10737496, rs10791849, rs10866641, rs10994415, rs11062170, rs112481526, rs113779084, rs115694474, rs11764361, rs12575685, rs12668848, rs12932628, rs13044225, rs13195402, rs13417268, rs1487445, rs17183814, rs174592, rs1998820, rs2011302, rs2126180, rs2273738, rs228768, rs2336147, rs237460, rs2693698, rs28455634, rs28565152, rs2953928, rs35306827, rs35958438, rs41315395, rs4331993, rs4447398, rs4619651, rs4790841, rs5758064, rs61554907, rs62489493, rs67712855, rs6887473, rs6946056, rs6954854, rs696366, rs6992333, rs7108878, rs7201930, rs748455, rs7707252, rs9834970	-0.0320238	0.0212527	0.131859	-0.073679	0.00963146	0.968484	0.92897	1.00968	NA	NA	NA	0.00526499	0.00244653	TRUE	4.29665e-05	TRUE	0
6439	depression_Als_noukb_included	SCGB1A1:P11684:OID20688:v1:Inflammation	fLlnK0	SCGB1A1	Inverse variance weighted	42	rs10097643, rs10465137, rs10890032, rs10973170, rs10992800, rs11756123, rs12028164, rs1239771, rs12800853, rs13017298, rs13414880, rs1372500, rs1488627, rs17117923, rs17255455, rs1931388, rs1950829, rs2509805, rs2523432, rs283466, rs34207047, rs34890793, rs4632195, rs4663414, rs4702, rs4776729, rs60157091, rs6063085, rs612823, rs62442924, rs6732156, rs7127383, rs7236656, rs73035954, rs7531118, rs7629352, rs7674555, rs76966748, rs78765360, rs8072225, rs9353368, rs9964724	-0.0691975	0.0459405	0.132005	-0.159241	0.0208459	0.933142	0.852791	1.02106	NA	NA	NA	0.00239614	0.00182302	TRUE	0.261467	Unknown	0
5022	bipolar_noukb	UMOD:P07911:OID20237:v1:Cardiometabolic	e8OtNo	UMOD	Inverse variance weighted	44	rs10255167, rs10737496, rs10791849, rs10866641, rs112481526, rs113779084, rs115694474, rs11764361, rs11870683, rs12154473, rs12575685, rs12932628, rs13044225, rs13195401, rs13417268, rs1487445, rs174592, rs2126180, rs2159100, rs2273738, rs228768, rs237460, rs2577831, rs2693698, rs28455634, rs28565152, rs2953928, rs35306827, rs35958438, rs41315395, rs4331993, rs4447398, rs4619651, rs5758064, rs61846516, rs62489493, rs67712855, rs6887473, rs6946056, rs6954854, rs6992333, rs7201930, rs748455, rs9834970	0.0308315	0.0204702	0.132024	-0.00929003	0.0709531	1.03131	0.990753	1.07353	NA	NA	NA	0.00549469	0.00309133	TRUE	0.0010869	TRUE	0
8502	schizophrenia	AGR2:O95994:OID20896:v1:Neurology	qHtopr	AGR2	Inverse variance weighted	147	rs1000237, rs10035564, rs10086619, rs10108980, rs10117, rs10861176, rs10873538, rs10876446, rs11027839, rs11136325, rs11165867, rs11191580, rs11210892, rs11223774, rs113264400, rs11534045, rs11587347, rs11664298, rs11693094, rs117178087, rs11740474, rs11941714, rs1198588, rs12129573, rs12138231, rs12151767, rs12285419, rs12293670, rs12303743, rs12489270, rs12652777, rs12712510, rs12771371, rs12833624, rs12877581, rs12883788, rs13016542, rs13107325, rs13195636, rs13233308, rs132582, rs1430894, rs145071536, rs1451488, rs149165, rs1593304, rs1604060, rs1615350, rs167924, rs16851048, rs16867571, rs17016552, rs17194490, rs17731, rs187557, rs1881046, rs1901512, rs1915019, rs2053079, rs2078266, rs215412, rs217336, rs2238057, rs2252074, rs2332700, rs2333321, rs2381411, rs2455415, rs2456020, rs2514218, rs2710323, rs2815731, rs2909457, rs2999392, rs308697, rs35351411, rs35734242, rs3739118, rs3770754, rs3791710, rs3795310, rs3802924, rs3814883, rs3824451, rs4129585, rs4575535, rs4632195, rs4636654, rs4653164, rs4702, rs4766428, rs4779050, rs4812325, rs4921741, rs498591, rs500102, rs505061, rs56205728, rs56335113, rs57433322, rs5751191, rs58120505, rs60135207, rs6125656, rs61857878, rs61937595, rs62018952, rs62183855, rs634940, rs6482437, rs6520064, rs6538539, rs6546857, rs6549963, rs6673880, rs6715366, rs6798742, rs6943762, rs6974218, rs6984242, rs708228, rs7112616, rs713692, rs7251, rs72802868, rs728055, rs72943392, rs72986630, rs73229090, rs73292401, rs7515363, rs7575796, rs7634476, rs7647398, rs76838079, rs778371, rs7798283, rs7830315, rs79210963, rs79445414, rs8055219, rs9304548, rs9318627, rs9461916, rs9636107, rs9687282, rs9876421	-0.0164313	0.0109108	0.132076	-0.0378164	0.00495385	0.983703	0.96289	1.00497	NA	NA	NA	0.0501938	0.0048647	TRUE	3.42329e-144	TRUE	0
9310	schizophrenia	INSL3:P51460:OID31129:v1:Neurology_II	qHtopr	INSL3	Inverse variance weighted	147	rs1000237, rs10035564, rs10086619, rs10108980, rs10117, rs10861176, rs10873538, rs10876446, rs11027839, rs11136325, rs11165867, rs11191580, rs11210892, rs11223774, rs113264400, rs11534045, rs11587347, rs11664298, rs11693094, rs117178087, rs11740474, rs11941714, rs1198588, rs12129573, rs12138231, rs12151767, rs12285419, rs12293670, rs12303743, rs12489270, rs12652777, rs12712510, rs12771371, rs12833624, rs12877581, rs12883788, rs13016542, rs13107325, rs13195636, rs13233308, rs132582, rs1430894, rs145071536, rs1451488, rs149165, rs1593304, rs1604060, rs1615350, rs167924, rs16851048, rs16867571, rs17016552, rs17194490, rs17731, rs187557, rs1881046, rs1901512, rs1915019, rs2053079, rs2078266, rs215412, rs217336, rs2238057, rs2252074, rs2332700, rs2333321, rs2381411, rs2455415, rs2456020, rs2514218, rs2710323, rs2815731, rs2909457, rs2999392, rs308697, rs35351411, rs35734242, rs3739118, rs3770754, rs3791710, rs3795310, rs3802924, rs3814883, rs3824451, rs4129585, rs4575535, rs4632195, rs4636654, rs4653164, rs4702, rs4766428, rs4779050, rs4812325, rs4921741, rs498591, rs500102, rs505061, rs56205728, rs56335113, rs57433322, rs5751191, rs58120505, rs60135207, rs6125656, rs61857878, rs61937595, rs62018952, rs62183855, rs634940, rs6482437, rs6520064, rs6538539, rs6546857, rs6549963, rs6673880, rs6715366, rs6798742, rs6943762, rs6974218, rs6984242, rs708228, rs7112616, rs713692, rs7251, rs72802868, rs728055, rs72943392, rs72986630, rs73229090, rs73292401, rs7515363, rs7575796, rs7634476, rs7647398, rs76838079, rs778371, rs7798283, rs7830315, rs79210963, rs79445414, rs8055219, rs9304548, rs9318627, rs9461916, rs9636107, rs9687282, rs9876421	-0.0101806	0.00676148	0.132151	-0.0234331	0.00307193	0.989871	0.976839	1.00308	NA	NA	NA	0.0501938	0.00346339	TRUE	5.64008e-169	TRUE	0
8592	schizophrenia	BAG3:O95817:OID20972:v1:Neurology	qHtopr	BAG3	Inverse variance weighted	147	rs1000237, rs10035564, rs10086619, rs10108980, rs10117, rs10861176, rs10873538, rs10876446, rs11027839, rs11136325, rs11165867, rs11191580, rs11210892, rs11223774, rs113264400, rs11534045, rs11587347, rs11664298, rs11693094, rs117178087, rs11740474, rs11941714, rs1198588, rs12129573, rs12138231, rs12151767, rs12285419, rs12293670, rs12303743, rs12489270, rs12652777, rs12712510, rs12771371, rs12833624, rs12877581, rs12883788, rs13016542, rs13107325, rs13195636, rs13233308, rs132582, rs1430894, rs145071536, rs1451488, rs149165, rs1593304, rs1604060, rs1615350, rs167924, rs16851048, rs16867571, rs17016552, rs17194490, rs17731, rs187557, rs1881046, rs1901512, rs1915019, rs2053079, rs2078266, rs215412, rs217336, rs2238057, rs2252074, rs2332700, rs2333321, rs2381411, rs2455415, rs2456020, rs2514218, rs2710323, rs2815731, rs2909457, rs2999392, rs308697, rs35351411, rs35734242, rs3739118, rs3770754, rs3791710, rs3795310, rs3802924, rs3814883, rs3824451, rs4129585, rs4575535, rs4632195, rs4636654, rs4653164, rs4702, rs4766428, rs4779050, rs4812325, rs4921741, rs498591, rs500102, rs505061, rs56205728, rs56335113, rs57433322, rs5751191, rs58120505, rs60135207, rs6125656, rs61857878, rs61937595, rs62018952, rs62183855, rs634940, rs6482437, rs6520064, rs6538539, rs6546857, rs6549963, rs6673880, rs6715366, rs6798742, rs6943762, rs6974218, rs6984242, rs708228, rs7112616, rs713692, rs7251, rs72802868, rs728055, rs72943392, rs72986630, rs73229090, rs73292401, rs7515363, rs7575796, rs7634476, rs7647398, rs76838079, rs778371, rs7798283, rs7830315, rs79210963, rs79445414, rs8055219, rs9304548, rs9318627, rs9461916, rs9636107, rs9687282, rs9876421	-0.017776	0.01181	0.132282	-0.0409235	0.0053716	0.982381	0.959903	1.00539	NA	NA	NA	0.0501938	0.00570909	TRUE	6.32045e-136	TRUE	0
9770	schizophrenia	REEP4:Q9H6H4:OID31028:v1:Neurology_II	qHtopr	REEP4	Inverse variance weighted	147	rs1000237, rs10035564, rs10086619, rs10108980, rs10117, rs10861176, rs10873538, rs10876446, rs11027839, rs11136325, rs11165867, rs11191580, rs11210892, rs11223774, rs113264400, rs11534045, rs11587347, rs11664298, rs11693094, rs117178087, rs11740474, rs11941714, rs1198588, rs12129573, rs12138231, rs12151767, rs12285419, rs12293670, rs12303743, rs12489270, rs12652777, rs12712510, rs12771371, rs12833624, rs12877581, rs12883788, rs13016542, rs13107325, rs13195636, rs13233308, rs132582, rs1430894, rs145071536, rs1451488, rs149165, rs1593304, rs1604060, rs1615350, rs167924, rs16851048, rs16867571, rs17016552, rs17194490, rs17731, rs187557, rs1881046, rs1901512, rs1915019, rs2053079, rs2078266, rs215412, rs217336, rs2238057, rs2252074, rs2332700, rs2333321, rs2381411, rs2455415, rs2456020, rs2514218, rs2710323, rs2815731, rs2909457, rs2999392, rs308697, rs35351411, rs35734242, rs3739118, rs3770754, rs3791710, rs3795310, rs3802924, rs3814883, rs3824451, rs4129585, rs4575535, rs4632195, rs4636654, rs4653164, rs4702, rs4766428, rs4779050, rs4812325, rs4921741, rs498591, rs500102, rs505061, rs56205728, rs56335113, rs57433322, rs5751191, rs58120505, rs60135207, rs6125656, rs61857878, rs61937595, rs62018952, rs62183855, rs634940, rs6482437, rs6520064, rs6538539, rs6546857, rs6549963, rs6673880, rs6715366, rs6798742, rs6943762, rs6974218, rs6984242, rs708228, rs7112616, rs713692, rs7251, rs72802868, rs728055, rs72943392, rs72986630, rs73229090, rs73292401, rs7515363, rs7575796, rs7634476, rs7647398, rs76838079, rs778371, rs7798283, rs7830315, rs79210963, rs79445414, rs8055219, rs9304548, rs9318627, rs9461916, rs9636107, rs9687282, rs9876421	0.0160702	0.0106789	0.132362	-0.00486047	0.0370008	1.0162	0.995151	1.03769	NA	NA	NA	0.0501938	0.00458389	TRUE	6.00994e-152	TRUE	0
2624	bipolar	LCN2:P80188:OID20392:v1:Cardiometabolic	F9kYJQ	LCN2	Inverse variance weighted	52	rs10043984, rs10255167, rs10737496, rs10791849, rs10866641, rs10994415, rs11062170, rs112481526, rs113779084, rs115694474, rs11764361, rs12575685, rs12668848, rs12932628, rs13044225, rs13195402, rs13417268, rs1487445, rs17183814, rs174592, rs1998820, rs2011302, rs2126180, rs2273738, rs228768, rs2336147, rs237460, rs2693698, rs28455634, rs28565152, rs2953928, rs35306827, rs35958438, rs41315395, rs4331993, rs4447398, rs4619651, rs4790841, rs5758064, rs61554907, rs62489493, rs67712855, rs6887473, rs6946056, rs6954854, rs696366, rs6992333, rs7108878, rs7201930, rs748455, rs7707252, rs9834970	-0.027619	0.0183602	0.132509	-0.063605	0.00836708	0.972759	0.938376	1.0084	NA	NA	NA	0.00526499	0.00187515	TRUE	3.62103e-07	TRUE	0
5698	depression_Als_noukb_included	FETUB:Q9UGM5:OID20404:v1:Cardiometabolic	fLlnK0	FETUB	Inverse variance weighted	42	rs10097643, rs10465137, rs10890032, rs10973170, rs10992800, rs11756123, rs12028164, rs1239771, rs12800853, rs13017298, rs13414880, rs1372500, rs1488627, rs17117923, rs17255455, rs1931388, rs1950829, rs2509805, rs2523432, rs283466, rs34207047, rs34890793, rs4632195, rs4663414, rs4702, rs4776729, rs60157091, rs6063085, rs612823, rs62442924, rs6732156, rs7127383, rs7236656, rs73035954, rs7531118, rs7629352, rs7674555, rs76966748, rs78765360, rs8072225, rs9353368, rs9964724	0.0653028	0.043417	0.13256	-0.0197945	0.1504	1.06748	0.9804	1.1623	NA	NA	NA	0.00239614	0.00156189	TRUE	0.0903426	Unknown	0
8532	schizophrenia	ANGPTL1:O95841:OID20211:v1:Cardiometabolic	qHtopr	ANGPTL1	Inverse variance weighted	147	rs1000237, rs10035564, rs10086619, rs10108980, rs10117, rs10861176, rs10873538, rs10876446, rs11027839, rs11136325, rs11165867, rs11191580, rs11210892, rs11223774, rs113264400, rs11534045, rs11587347, rs11664298, rs11693094, rs117178087, rs11740474, rs11941714, rs1198588, rs12129573, rs12138231, rs12151767, rs12285419, rs12293670, rs12303743, rs12489270, rs12652777, rs12712510, rs12771371, rs12833624, rs12877581, rs12883788, rs13016542, rs13107325, rs13195636, rs13233308, rs132582, rs1430894, rs145071536, rs1451488, rs149165, rs1593304, rs1604060, rs1615350, rs167924, rs16851048, rs16867571, rs17016552, rs17194490, rs17731, rs187557, rs1881046, rs1901512, rs1915019, rs2053079, rs2078266, rs215412, rs217336, rs2238057, rs2252074, rs2332700, rs2333321, rs2381411, rs2455415, rs2456020, rs2514218, rs2710323, rs2815731, rs2909457, rs2999392, rs308697, rs35351411, rs35734242, rs3739118, rs3770754, rs3791710, rs3795310, rs3802924, rs3814883, rs3824451, rs4129585, rs4575535, rs4632195, rs4636654, rs4653164, rs4702, rs4766428, rs4779050, rs4812325, rs4921741, rs498591, rs500102, rs505061, rs56205728, rs56335113, rs57433322, rs5751191, rs58120505, rs60135207, rs6125656, rs61857878, rs61937595, rs62018952, rs62183855, rs634940, rs6482437, rs6520064, rs6538539, rs6546857, rs6549963, rs6673880, rs6715366, rs6798742, rs6943762, rs6974218, rs6984242, rs708228, rs7112616, rs713692, rs7251, rs72802868, rs728055, rs72943392, rs72986630, rs73229090, rs73292401, rs7515363, rs7575796, rs7634476, rs7647398, rs76838079, rs778371, rs7798283, rs7830315, rs79210963, rs79445414, rs8055219, rs9304548, rs9318627, rs9461916, rs9636107, rs9687282, rs9876421	0.0156443	0.010403	0.132628	-0.00474564	0.0360342	1.01577	0.995266	1.03669	NA	NA	NA	0.0501938	0.00425102	TRUE	6.08671e-154	TRUE	0
1555	anxiety_pgc_2026	THPO:P40225:OID20098:v1:Cardiometabolic	lgKzbn	THPO	Inverse variance weighted	57	rs10476497, rs10959883, rs10961649, rs11241568, rs11580539, rs11592506, rs11599236, rs12588874, rs12624433, rs12699332, rs13056300, rs13287777, rs150438595, rs17407658, rs174560, rs2066928, rs2070865, rs2071754, rs2165077, rs2289590, rs2371365, rs2710323, rs28474857, rs285011, rs2888367, rs3007061, rs34723450, rs36119415, rs3847960, rs4382947, rs4395923, rs4801024, rs4856929, rs4976976, rs5015511, rs58825580, rs6047130, rs61928096, rs61990288, rs6539062, rs6574271, rs7110863, rs7121169, rs72704544, rs7290074, rs73034295, rs7570682, rs77960, rs79556790, rs7997746, rs8091977, rs870764, rs9373363, rs9534593, rs9556979, rs9867083, rs989657	0.0519553	0.0345764	0.132937	-0.0158145	0.119725	1.05333	0.98431	1.12719	NA	NA	NA	0.00274595	0.00227995	TRUE	0.406111	Unknown	0
9692	schizophrenia	POLR2F:P61218:OID21283:v1:Oncology	qHtopr	POLR2F	Inverse variance weighted	147	rs1000237, rs10035564, rs10086619, rs10108980, rs10117, rs10861176, rs10873538, rs10876446, rs11027839, rs11136325, rs11165867, rs11191580, rs11210892, rs11223774, rs113264400, rs11534045, rs11587347, rs11664298, rs11693094, rs117178087, rs11740474, rs11941714, rs1198588, rs12129573, rs12138231, rs12151767, rs12285419, rs12293670, rs12303743, rs12489270, rs12652777, rs12712510, rs12771371, rs12833624, rs12877581, rs12883788, rs13016542, rs13107325, rs13195636, rs13233308, rs132582, rs1430894, rs145071536, rs1451488, rs149165, rs1593304, rs1604060, rs1615350, rs167924, rs16851048, rs16867571, rs17016552, rs17194490, rs17731, rs187557, rs1881046, rs1901512, rs1915019, rs2053079, rs2078266, rs215412, rs217336, rs2238057, rs2252074, rs2332700, rs2333321, rs2381411, rs2455415, rs2456020, rs2514218, rs2710323, rs2815731, rs2909457, rs2999392, rs308697, rs35351411, rs35734242, rs3739118, rs3770754, rs3791710, rs3795310, rs3802924, rs3814883, rs3824451, rs4129585, rs4575535, rs4632195, rs4636654, rs4653164, rs4702, rs4766428, rs4779050, rs4812325, rs4921741, rs498591, rs500102, rs505061, rs56205728, rs56335113, rs57433322, rs5751191, rs58120505, rs60135207, rs6125656, rs61857878, rs61937595, rs62018952, rs62183855, rs634940, rs6482437, rs6520064, rs6538539, rs6546857, rs6549963, rs6673880, rs6715366, rs6798742, rs6943762, rs6974218, rs6984242, rs708228, rs7112616, rs713692, rs7251, rs72802868, rs728055, rs72943392, rs72986630, rs73229090, rs73292401, rs7515363, rs7575796, rs7634476, rs7647398, rs76838079, rs778371, rs7798283, rs7830315, rs79210963, rs79445414, rs8055219, rs9304548, rs9318627, rs9461916, rs9636107, rs9687282, rs9876421	-0.0159418	0.0106099	0.132959	-0.0367372	0.00485367	0.984185	0.963929	1.00487	NA	NA	NA	0.0501938	0.00473258	TRUE	1.01458e-148	TRUE	0
7511	depression_Als_ukb_included	HAO1:Q9UJM8:OID21395:v1:Oncology	0LShC7	HAO1	Inverse variance weighted	126	rs10026036, rs10119773, rs10149470, rs10173817, rs1021363, rs10465137, rs10514370, rs10890032, rs11030380, rs11034962, rs11135349, rs111442587, rs11183747, rs112171203, rs114851235, rs11579246, rs11612312, rs11621186, rs11665315, rs11682175, rs11756123, rs12131852, rs12160976, rs12190823, rs12517438, rs12635614, rs1267079, rs12919291, rs12958048, rs12967855, rs13056300, rs1320138, rs1435977, rs145678014, rs148108087, rs149142151, rs1548461, rs1553172, rs1644039, rs17255455, rs1730864, rs174546, rs182923402, rs1890946, rs190523, rs1931388, rs1950829, rs2024842, rs2025729, rs2111568, rs2111593, rs2214123, rs2219498, rs2292996, rs2369818, rs2408225, rs2509805, rs2523443, rs2758703, rs28538439, rs28897173, rs2894699, rs2933195, rs2964031, rs2968485, rs30266, rs3088142, rs34207047, rs34488670, rs35905305, rs362280, rs412891, rs4628229, rs4632195, rs4653218, rs4702, rs4837958, rs508502, rs521048, rs55897719, rs55993110, rs56059718, rs57022387, rs612823, rs61902811, rs61903412, rs61904960, rs62170849, rs62535714, rs6479487, rs66511648, rs6713237, rs672230, rs67446571, rs6765468, rs7147531, rs7174069, rs7241572, rs72627231, rs72743363, rs728017, rs72904286, rs73334050, rs74927570, rs7531118, rs7617480, rs761777, rs7629352, rs7791726, rs7837935, rs78689878, rs79255845, rs868754, rs9074, rs907662, rs910187, rs9353364, rs9373363, rs9517313, rs9527064, rs9561317, rs962961, rs9687387, rs9915591, rs9931205, rs993884	0.0525122	0.0349625	0.133108	-0.0160143	0.121039	1.05392	0.984113	1.12867	NA	NA	NA	0.00506828	0.00501967	TRUE	0.950271	Unknown	0
2525	bipolar	IL1RN:P18510:OID20700:v1:Inflammation	F9kYJQ	IL1RN	Inverse variance weighted	52	rs10043984, rs10255167, rs10737496, rs10791849, rs10866641, rs10994415, rs11062170, rs112481526, rs113779084, rs115694474, rs11764361, rs12575685, rs12668848, rs12932628, rs13044225, rs13195402, rs13417268, rs1487445, rs17183814, rs174592, rs1998820, rs2011302, rs2126180, rs2273738, rs228768, rs2336147, rs237460, rs2693698, rs28455634, rs28565152, rs2953928, rs35306827, rs35958438, rs41315395, rs4331993, rs4447398, rs4619651, rs4790841, rs5758064, rs61554907, rs62489493, rs67712855, rs6887473, rs6946056, rs6954854, rs696366, rs6992333, rs7108878, rs7201930, rs748455, rs7707252, rs9834970	-0.0288547	0.0192168	0.133217	-0.0665196	0.00881022	0.971558	0.935645	1.00885	NA	NA	NA	0.00526499	0.0020595	TRUE	1.60473e-06	TRUE	0
7083	depression_Als_ukb_included	CERT:Q9Y5P4:OID20857:v1:Neurology	0LShC7	CERT1	Inverse variance weighted	126	rs10026036, rs10119773, rs10149470, rs10173817, rs1021363, rs10465137, rs10514370, rs10890032, rs11030380, rs11034962, rs11135349, rs111442587, rs11183747, rs112171203, rs114851235, rs11579246, rs11612312, rs11621186, rs11665315, rs11682175, rs11756123, rs12131852, rs12160976, rs12190823, rs12517438, rs12635614, rs1267079, rs12919291, rs12958048, rs12967855, rs13056300, rs1320138, rs1435977, rs145678014, rs148108087, rs149142151, rs1548461, rs1553172, rs1644039, rs17255455, rs1730864, rs174546, rs182923402, rs1890946, rs190523, rs1931388, rs1950829, rs2024842, rs2025729, rs2111568, rs2111593, rs2214123, rs2219498, rs2292996, rs2369818, rs2408225, rs2509805, rs2523443, rs2758703, rs28538439, rs28897173, rs2894699, rs2933195, rs2964031, rs2968485, rs30266, rs3088142, rs34207047, rs34488670, rs35905305, rs362280, rs412891, rs4628229, rs4632195, rs4653218, rs4702, rs4837958, rs508502, rs521048, rs55897719, rs55993110, rs56059718, rs57022387, rs612823, rs61902811, rs61903412, rs61904960, rs62170849, rs62535714, rs6479487, rs66511648, rs6713237, rs672230, rs67446571, rs6765468, rs7147531, rs7174069, rs7241572, rs72627231, rs72743363, rs728017, rs72904286, rs73334050, rs74927570, rs7531118, rs7617480, rs761777, rs7629352, rs7791726, rs7837935, rs78689878, rs79255845, rs868754, rs9074, rs907662, rs910187, rs9353364, rs9373363, rs9517313, rs9527064, rs9561317, rs962961, rs9687387, rs9915591, rs9931205, rs993884	0.0495551	0.0330115	0.133317	-0.0151473	0.114258	1.0508	0.984967	1.12104	NA	NA	NA	0.00506828	0.00371774	TRUE	0.0667903	Unknown	0
1236	anxiety_pgc_2026	POF1B:Q8WVV4:OID30504:v1:Inflammation_II	lgKzbn	POF1B	Inverse variance weighted	57	rs10476497, rs10959883, rs10961649, rs11241568, rs11580539, rs11592506, rs11599236, rs12588874, rs12624433, rs12699332, rs13056300, rs13287777, rs150438595, rs17407658, rs174560, rs2066928, rs2070865, rs2071754, rs2165077, rs2289590, rs2371365, rs2710323, rs28474857, rs285011, rs2888367, rs3007061, rs34723450, rs36119415, rs3847960, rs4382947, rs4395923, rs4801024, rs4856929, rs4976976, rs5015511, rs58825580, rs6047130, rs61928096, rs61990288, rs6539062, rs6574271, rs7110863, rs7121169, rs72704544, rs7290074, rs73034295, rs7570682, rs77960, rs79556790, rs7997746, rs8091977, rs870764, rs9373363, rs9534593, rs9556979, rs9867083, rs989657	-0.051878	0.0345634	0.133368	-0.119622	0.0158662	0.949445	0.887256	1.01599	NA	NA	NA	0.00274595	0.00200391	TRUE	0.173186	Unknown	0
8397	depression_Als_ukb_included	TXNRD1:Q16881:OID21135:v1:Neurology	0LShC7	TXNRD1	Inverse variance weighted	126	rs10026036, rs10119773, rs10149470, rs10173817, rs1021363, rs10465137, rs10514370, rs10890032, rs11030380, rs11034962, rs11135349, rs111442587, rs11183747, rs112171203, rs114851235, rs11579246, rs11612312, rs11621186, rs11665315, rs11682175, rs11756123, rs12131852, rs12160976, rs12190823, rs12517438, rs12635614, rs1267079, rs12919291, rs12958048, rs12967855, rs13056300, rs1320138, rs1435977, rs145678014, rs148108087, rs149142151, rs1548461, rs1553172, rs1644039, rs17255455, rs1730864, rs174546, rs182923402, rs1890946, rs190523, rs1931388, rs1950829, rs2024842, rs2025729, rs2111568, rs2111593, rs2214123, rs2219498, rs2292996, rs2369818, rs2408225, rs2509805, rs2523443, rs2758703, rs28538439, rs28897173, rs2894699, rs2933195, rs2964031, rs2968485, rs30266, rs3088142, rs34207047, rs34488670, rs35905305, rs362280, rs412891, rs4628229, rs4632195, rs4653218, rs4702, rs4837958, rs508502, rs521048, rs55897719, rs55993110, rs56059718, rs57022387, rs612823, rs61902811, rs61903412, rs61904960, rs62170849, rs62535714, rs6479487, rs66511648, rs6713237, rs672230, rs67446571, rs6765468, rs7147531, rs7174069, rs7241572, rs72627231, rs72743363, rs728017, rs72904286, rs73334050, rs74927570, rs7531118, rs7617480, rs761777, rs7629352, rs7791726, rs7837935, rs78689878, rs79255845, rs868754, rs9074, rs907662, rs910187, rs9353364, rs9373363, rs9517313, rs9527064, rs9561317, rs962961, rs9687387, rs9915591, rs9931205, rs993884	0.051404	0.0342492	0.133385	-0.0157243	0.118532	1.05275	0.984399	1.12584	NA	NA	NA	0.00506828	0.00464224	TRUE	0.578934	Unknown	0
8943	schizophrenia	DKK4:Q9UBT3:OID20934:v1:Neurology	qHtopr	DKK4	Inverse variance weighted	146	rs1000237, rs10035564, rs10086619, rs10108980, rs10117, rs10861176, rs10873538, rs10876446, rs11027839, rs11136325, rs11165867, rs11191580, rs11210892, rs11223774, rs113264400, rs11534045, rs11587347, rs11664298, rs11693094, rs117178087, rs11941714, rs1198588, rs12129573, rs12138231, rs12151767, rs12285419, rs12293670, rs12303743, rs12489270, rs12652777, rs12712510, rs12771371, rs12833624, rs12877581, rs12883788, rs13016542, rs13107325, rs13195636, rs13233308, rs132582, rs1430894, rs145071536, rs1451488, rs149165, rs1593304, rs1604060, rs1615350, rs167924, rs16851048, rs16867571, rs17016552, rs17194490, rs17731, rs187557, rs1881046, rs1901512, rs1915019, rs2053079, rs2078266, rs215412, rs217336, rs2238057, rs2252074, rs2332700, rs2333321, rs2381411, rs2455415, rs2456020, rs2514218, rs2710323, rs2815731, rs2909457, rs2999392, rs308697, rs35351411, rs35734242, rs3739118, rs3770754, rs3791710, rs3795310, rs3802924, rs3814883, rs3824451, rs4129585, rs4575535, rs4632195, rs4636654, rs4653164, rs4702, rs4766428, rs4779050, rs4812325, rs4921741, rs498591, rs500102, rs505061, rs56205728, rs56335113, rs57433322, rs5751191, rs58120505, rs60135207, rs6125656, rs61857878, rs61937595, rs62018952, rs62183855, rs634940, rs6482437, rs6520064, rs6538539, rs6546857, rs6549963, rs6673880, rs6715366, rs6798742, rs6943762, rs6974218, rs6984242, rs708228, rs7112616, rs713692, rs7251, rs72802868, rs728055, rs72943392, rs72986630, rs73229090, rs73292401, rs7515363, rs7575796, rs7634476, rs7647398, rs76838079, rs778371, rs7798283, rs7830315, rs79210963, rs79445414, rs8055219, rs9304548, rs9318627, rs9461916, rs9636107, rs9687282, rs9876421	-0.0160882	0.01072	0.133417	-0.0370994	0.00492304	0.984041	0.96358	1.00494	NA	NA	NA	0.0499099	0.00485472	TRUE	2.61226e-145	TRUE	0
7003	depression_Als_ukb_included	CCN2:P29279:OID20709:v1:Inflammation	0LShC7	CCN2	Inverse variance weighted	126	rs10026036, rs10119773, rs10149470, rs10173817, rs1021363, rs10465137, rs10514370, rs10890032, rs11030380, rs11034962, rs11135349, rs111442587, rs11183747, rs112171203, rs114851235, rs11579246, rs11612312, rs11621186, rs11665315, rs11682175, rs11756123, rs12131852, rs12160976, rs12190823, rs12517438, rs12635614, rs1267079, rs12919291, rs12958048, rs12967855, rs13056300, rs1320138, rs1435977, rs145678014, rs148108087, rs149142151, rs1548461, rs1553172, rs1644039, rs17255455, rs1730864, rs174546, rs182923402, rs1890946, rs190523, rs1931388, rs1950829, rs2024842, rs2025729, rs2111568, rs2111593, rs2214123, rs2219498, rs2292996, rs2369818, rs2408225, rs2509805, rs2523443, rs2758703, rs28538439, rs28897173, rs2894699, rs2933195, rs2964031, rs2968485, rs30266, rs3088142, rs34207047, rs34488670, rs35905305, rs362280, rs412891, rs4628229, rs4632195, rs4653218, rs4702, rs4837958, rs508502, rs521048, rs55897719, rs55993110, rs56059718, rs57022387, rs612823, rs61902811, rs61903412, rs61904960, rs62170849, rs62535714, rs6479487, rs66511648, rs6713237, rs672230, rs67446571, rs6765468, rs7147531, rs7174069, rs7241572, rs72627231, rs72743363, rs728017, rs72904286, rs73334050, rs74927570, rs7531118, rs7617480, rs761777, rs7629352, rs7791726, rs7837935, rs78689878, rs79255845, rs868754, rs9074, rs907662, rs910187, rs9353364, rs9373363, rs9517313, rs9527064, rs9561317, rs962961, rs9687387, rs9915591, rs9931205, rs993884	0.0493679	0.0329085	0.133574	-0.0151328	0.113869	1.05061	0.984981	1.1206	NA	NA	NA	0.00506828	0.00441288	TRUE	0.387723	Unknown	0
1815	bipolar	ATG4A:Q8WYN0:OID21246:v1:Oncology	F9kYJQ	ATG4A	Inverse variance weighted	52	rs10043984, rs10255167, rs10737496, rs10791849, rs10866641, rs10994415, rs11062170, rs112481526, rs113779084, rs115694474, rs11764361, rs12575685, rs12668848, rs12932628, rs13044225, rs13195402, rs13417268, rs1487445, rs17183814, rs174592, rs1998820, rs2011302, rs2126180, rs2273738, rs228768, rs2336147, rs237460, rs2693698, rs28455634, rs28565152, rs2953928, rs35306827, rs35958438, rs41315395, rs4331993, rs4447398, rs4619651, rs4790841, rs5758064, rs61554907, rs62489493, rs67712855, rs6887473, rs6946056, rs6954854, rs696366, rs6992333, rs7108878, rs7201930, rs748455, rs7707252, rs9834970	0.0266343	0.0177551	0.133589	-0.00816556	0.0614343	1.02699	0.991868	1.06336	NA	NA	NA	0.00526499	0.00138904	TRUE	6.92203e-10	TRUE	0
1217	anxiety_pgc_2026	PLA2G7:Q13093:OID21105:v1:Neurology	lgKzbn	PLA2G7	Inverse variance weighted	57	rs10476497, rs10959883, rs10961649, rs11241568, rs11580539, rs11592506, rs11599236, rs12588874, rs12624433, rs12699332, rs13056300, rs13287777, rs150438595, rs17407658, rs174560, rs2066928, rs2070865, rs2071754, rs2165077, rs2289590, rs2371365, rs2710323, rs28474857, rs285011, rs2888367, rs3007061, rs34723450, rs36119415, rs3847960, rs4382947, rs4395923, rs4801024, rs4856929, rs4976976, rs5015511, rs58825580, rs6047130, rs61928096, rs61990288, rs6539062, rs6574271, rs7110863, rs7121169, rs72704544, rs7290074, rs73034295, rs7570682, rs77960, rs79556790, rs7997746, rs8091977, rs870764, rs9373363, rs9534593, rs9556979, rs9867083, rs989657	-0.047687	0.0317912	0.133613	-0.109998	0.0146238	0.953432	0.895836	1.01473	NA	NA	NA	0.00274595	0.00152909	TRUE	0.0166027	TRUE	0
8230	depression_Als_ukb_included	SNX9:Q9Y5X1:OID20135:v1:Cardiometabolic	0LShC7	SNX9	Inverse variance weighted	126	rs10026036, rs10119773, rs10149470, rs10173817, rs1021363, rs10465137, rs10514370, rs10890032, rs11030380, rs11034962, rs11135349, rs111442587, rs11183747, rs112171203, rs114851235, rs11579246, rs11612312, rs11621186, rs11665315, rs11682175, rs11756123, rs12131852, rs12160976, rs12190823, rs12517438, rs12635614, rs1267079, rs12919291, rs12958048, rs12967855, rs13056300, rs1320138, rs1435977, rs145678014, rs148108087, rs149142151, rs1548461, rs1553172, rs1644039, rs17255455, rs1730864, rs174546, rs182923402, rs1890946, rs190523, rs1931388, rs1950829, rs2024842, rs2025729, rs2111568, rs2111593, rs2214123, rs2219498, rs2292996, rs2369818, rs2408225, rs2509805, rs2523443, rs2758703, rs28538439, rs28897173, rs2894699, rs2933195, rs2964031, rs2968485, rs30266, rs3088142, rs34207047, rs34488670, rs35905305, rs362280, rs412891, rs4628229, rs4632195, rs4653218, rs4702, rs4837958, rs508502, rs521048, rs55897719, rs55993110, rs56059718, rs57022387, rs612823, rs61902811, rs61903412, rs61904960, rs62170849, rs62535714, rs6479487, rs66511648, rs6713237, rs672230, rs67446571, rs6765468, rs7147531, rs7174069, rs7241572, rs72627231, rs72743363, rs728017, rs72904286, rs73334050, rs74927570, rs7531118, rs7617480, rs761777, rs7629352, rs7791726, rs7837935, rs78689878, rs79255845, rs868754, rs9074, rs907662, rs910187, rs9353364, rs9373363, rs9517313, rs9527064, rs9561317, rs962961, rs9687387, rs9915591, rs9931205, rs993884	0.0483103	0.0322188	0.133759	-0.0148386	0.111459	1.0495	0.985271	1.11791	NA	NA	NA	0.00506828	0.00333254	TRUE	0.0146086	TRUE	0
5849	depression_Als_noukb_included	HS3ST3B1:Q9Y662:OID21303:v1:Oncology	fLlnK0	HS3ST3B1	Inverse variance weighted	42	rs10097643, rs10465137, rs10890032, rs10973170, rs10992800, rs11756123, rs12028164, rs1239771, rs12800853, rs13017298, rs13414880, rs1372500, rs1488627, rs17117923, rs17255455, rs1931388, rs1950829, rs2509805, rs2523432, rs283466, rs34207047, rs34890793, rs4632195, rs4663414, rs4702, rs4776729, rs60157091, rs6063085, rs612823, rs62442924, rs6732156, rs7127383, rs7236656, rs73035954, rs7531118, rs7629352, rs7674555, rs76966748, rs78765360, rs8072225, rs9353368, rs9964724	0.0636679	0.0424933	0.134054	-0.0196189	0.146955	1.06574	0.980572	1.1583	NA	NA	NA	0.00239614	0.00147757	TRUE	0.059813	Unknown	0
2647	bipolar	LILRB4:Q8NHJ6:OID20429:v1:Inflammation	F9kYJQ	LILRB4	Inverse variance weighted	52	rs10043984, rs10255167, rs10737496, rs10791849, rs10866641, rs10994415, rs11062170, rs112481526, rs113779084, rs115694474, rs11764361, rs12575685, rs12668848, rs12932628, rs13044225, rs13195402, rs13417268, rs1487445, rs17183814, rs174592, rs1998820, rs2011302, rs2126180, rs2273738, rs228768, rs2336147, rs237460, rs2693698, rs28455634, rs28565152, rs2953928, rs35306827, rs35958438, rs41315395, rs4331993, rs4447398, rs4619651, rs4790841, rs5758064, rs61554907, rs62489493, rs67712855, rs6887473, rs6946056, rs6954854, rs696366, rs6992333, rs7108878, rs7201930, rs748455, rs7707252, rs9834970	-0.0357956	0.0238983	0.134177	-0.0826363	0.011045	0.964837	0.920686	1.01111	NA	NA	NA	0.00526499	0.00778478	FALSE	0.00586937	FALSE	0
6164	depression_Als_noukb_included	NCR3LG1:Q68D85:OID31490:v1:Oncology_II	fLlnK0	NCR3LG1	Inverse variance weighted	42	rs10097643, rs10465137, rs10890032, rs10973170, rs10992800, rs11756123, rs12028164, rs1239771, rs12800853, rs13017298, rs13414880, rs1372500, rs1488627, rs17117923, rs17255455, rs1931388, rs1950829, rs2509805, rs2523432, rs283466, rs34207047, rs34890793, rs4632195, rs4663414, rs4702, rs4776729, rs60157091, rs6063085, rs612823, rs62442924, rs6732156, rs7127383, rs7236656, rs73035954, rs7531118, rs7629352, rs7674555, rs76966748, rs78765360, rs8072225, rs9353368, rs9964724	-0.0715051	0.0477496	0.134263	-0.165094	0.0220841	0.930992	0.847814	1.02233	NA	NA	NA	0.00239614	0.00209382	TRUE	0.566024	Unknown	0
3806	bipolar_noukb	CSF1R:P07333:OID30681:v1:Inflammation_II	e8OtNo	CSF1R	Inverse variance weighted	44	rs10255167, rs10737496, rs10791849, rs10866641, rs112481526, rs113779084, rs115694474, rs11764361, rs11870683, rs12154473, rs12575685, rs12932628, rs13044225, rs13195401, rs13417268, rs1487445, rs174592, rs2126180, rs2159100, rs2273738, rs228768, rs237460, rs2577831, rs2693698, rs28455634, rs28565152, rs2953928, rs35306827, rs35958438, rs41315395, rs4331993, rs4447398, rs4619651, rs5758064, rs61846516, rs62489493, rs67712855, rs6887473, rs6946056, rs6954854, rs6992333, rs7201930, rs748455, rs9834970	0.03117	0.0208219	0.134398	-0.00964091	0.0719809	1.03166	0.990405	1.07463	NA	NA	NA	0.00549469	0.00189503	TRUE	7.12164e-08	TRUE	0
7680	depression_Als_ukb_included	L3HYPDH:Q96EM0:OID30314:v1:Cardiometabolic_II	0LShC7	L3HYPDH	Inverse variance weighted	126	rs10026036, rs10119773, rs10149470, rs10173817, rs1021363, rs10465137, rs10514370, rs10890032, rs11030380, rs11034962, rs11135349, rs111442587, rs11183747, rs112171203, rs114851235, rs11579246, rs11612312, rs11621186, rs11665315, rs11682175, rs11756123, rs12131852, rs12160976, rs12190823, rs12517438, rs12635614, rs1267079, rs12919291, rs12958048, rs12967855, rs13056300, rs1320138, rs1435977, rs145678014, rs148108087, rs149142151, rs1548461, rs1553172, rs1644039, rs17255455, rs1730864, rs174546, rs182923402, rs1890946, rs190523, rs1931388, rs1950829, rs2024842, rs2025729, rs2111568, rs2111593, rs2214123, rs2219498, rs2292996, rs2369818, rs2408225, rs2509805, rs2523443, rs2758703, rs28538439, rs28897173, rs2894699, rs2933195, rs2964031, rs2968485, rs30266, rs3088142, rs34207047, rs34488670, rs35905305, rs362280, rs412891, rs4628229, rs4632195, rs4653218, rs4702, rs4837958, rs508502, rs521048, rs55897719, rs55993110, rs56059718, rs57022387, rs612823, rs61902811, rs61903412, rs61904960, rs62170849, rs62535714, rs6479487, rs66511648, rs6713237, rs672230, rs67446571, rs6765468, rs7147531, rs7174069, rs7241572, rs72627231, rs72743363, rs728017, rs72904286, rs73334050, rs74927570, rs7531118, rs7617480, rs761777, rs7629352, rs7791726, rs7837935, rs78689878, rs79255845, rs868754, rs9074, rs907662, rs910187, rs9353364, rs9373363, rs9517313, rs9527064, rs9561317, rs962961, rs9687387, rs9915591, rs9931205, rs993884	0.0490553	0.032791	0.134654	-0.015215	0.113326	1.05028	0.9849	1.12	NA	NA	NA	0.00506828	0.00409211	TRUE	0.18847	Unknown	0
8346	depression_Als_ukb_included	TNFRSF11B:O00300:OID20735:v1:Inflammation	0LShC7	TNFRSF11B	Inverse variance weighted	126	rs10026036, rs10119773, rs10149470, rs10173817, rs1021363, rs10465137, rs10514370, rs10890032, rs11030380, rs11034962, rs11135349, rs111442587, rs11183747, rs112171203, rs114851235, rs11579246, rs11612312, rs11621186, rs11665315, rs11682175, rs11756123, rs12131852, rs12160976, rs12190823, rs12517438, rs12635614, rs1267079, rs12919291, rs12958048, rs12967855, rs13056300, rs1320138, rs1435977, rs145678014, rs148108087, rs149142151, rs1548461, rs1553172, rs1644039, rs17255455, rs1730864, rs174546, rs182923402, rs1890946, rs190523, rs1931388, rs1950829, rs2024842, rs2025729, rs2111568, rs2111593, rs2214123, rs2219498, rs2292996, rs2369818, rs2408225, rs2509805, rs2523443, rs2758703, rs28538439, rs28897173, rs2894699, rs2933195, rs2964031, rs2968485, rs30266, rs3088142, rs34207047, rs34488670, rs35905305, rs362280, rs412891, rs4628229, rs4632195, rs4653218, rs4702, rs4837958, rs508502, rs521048, rs55897719, rs55993110, rs56059718, rs57022387, rs612823, rs61902811, rs61903412, rs61904960, rs62170849, rs62535714, rs6479487, rs66511648, rs6713237, rs672230, rs67446571, rs6765468, rs7147531, rs7174069, rs7241572, rs72627231, rs72743363, rs728017, rs72904286, rs73334050, rs74927570, rs7531118, rs7617480, rs761777, rs7629352, rs7791726, rs7837935, rs78689878, rs79255845, rs868754, rs9074, rs907662, rs910187, rs9353364, rs9373363, rs9517313, rs9527064, rs9561317, rs962961, rs9687387, rs9915591, rs9931205, rs993884	0.0462566	0.0309221	0.134677	-0.0143506	0.106864	1.04734	0.985752	1.11278	NA	NA	NA	0.00506828	0.00467307	TRUE	0.607481	Unknown	0
427	anxiety_pgc_2026	CSF3R:Q99062:OID30527:v1:Inflammation_II	lgKzbn	CSF3R	Inverse variance weighted	57	rs10476497, rs10959883, rs10961649, rs11241568, rs11580539, rs11592506, rs11599236, rs12588874, rs12624433, rs12699332, rs13056300, rs13287777, rs150438595, rs17407658, rs174560, rs2066928, rs2070865, rs2071754, rs2165077, rs2289590, rs2371365, rs2710323, rs28474857, rs285011, rs2888367, rs3007061, rs34723450, rs36119415, rs3847960, rs4382947, rs4395923, rs4801024, rs4856929, rs4976976, rs5015511, rs58825580, rs6047130, rs61928096, rs61990288, rs6539062, rs6574271, rs7110863, rs7121169, rs72704544, rs7290074, rs73034295, rs7570682, rs77960, rs79556790, rs7997746, rs8091977, rs870764, rs9373363, rs9534593, rs9556979, rs9867083, rs989657	0.0546235	0.0365175	0.134702	-0.0169509	0.126198	1.05614	0.983192	1.13451	NA	NA	NA	0.00274595	0.0023614	TRUE	0.496992	Unknown	0
7960	depression_Als_ukb_included	PFKFB2:O60825:OID21356:v1:Oncology	0LShC7	PFKFB2	Inverse variance weighted	126	rs10026036, rs10119773, rs10149470, rs10173817, rs1021363, rs10465137, rs10514370, rs10890032, rs11030380, rs11034962, rs11135349, rs111442587, rs11183747, rs112171203, rs114851235, rs11579246, rs11612312, rs11621186, rs11665315, rs11682175, rs11756123, rs12131852, rs12160976, rs12190823, rs12517438, rs12635614, rs1267079, rs12919291, rs12958048, rs12967855, rs13056300, rs1320138, rs1435977, rs145678014, rs148108087, rs149142151, rs1548461, rs1553172, rs1644039, rs17255455, rs1730864, rs174546, rs182923402, rs1890946, rs190523, rs1931388, rs1950829, rs2024842, rs2025729, rs2111568, rs2111593, rs2214123, rs2219498, rs2292996, rs2369818, rs2408225, rs2509805, rs2523443, rs2758703, rs28538439, rs28897173, rs2894699, rs2933195, rs2964031, rs2968485, rs30266, rs3088142, rs34207047, rs34488670, rs35905305, rs362280, rs412891, rs4628229, rs4632195, rs4653218, rs4702, rs4837958, rs508502, rs521048, rs55897719, rs55993110, rs56059718, rs57022387, rs612823, rs61902811, rs61903412, rs61904960, rs62170849, rs62535714, rs6479487, rs66511648, rs6713237, rs672230, rs67446571, rs6765468, rs7147531, rs7174069, rs7241572, rs72627231, rs72743363, rs728017, rs72904286, rs73334050, rs74927570, rs7531118, rs7617480, rs761777, rs7629352, rs7791726, rs7837935, rs78689878, rs79255845, rs868754, rs9074, rs907662, rs910187, rs9353364, rs9373363, rs9517313, rs9527064, rs9561317, rs962961, rs9687387, rs9915591, rs9931205, rs993884	0.0496894	0.033237	0.134914	-0.0154552	0.114834	1.05094	0.984664	1.12169	NA	NA	NA	0.00506828	0.0044147	TRUE	0.390365	Unknown	0
9669	schizophrenia	PLA2G1B:P04054:OID20252:v1:Cardiometabolic	qHtopr	PLA2G1B	Inverse variance weighted	147	rs1000237, rs10035564, rs10086619, rs10108980, rs10117, rs10861176, rs10873538, rs10876446, rs11027839, rs11136325, rs11165867, rs11191580, rs11210892, rs11223774, rs113264400, rs11534045, rs11587347, rs11664298, rs11693094, rs117178087, rs11740474, rs11941714, rs1198588, rs12129573, rs12138231, rs12151767, rs12285419, rs12293670, rs12303743, rs12489270, rs12652777, rs12712510, rs12771371, rs12833624, rs12877581, rs12883788, rs13016542, rs13107325, rs13195636, rs13233308, rs132582, rs1430894, rs145071536, rs1451488, rs149165, rs1593304, rs1604060, rs1615350, rs167924, rs16851048, rs16867571, rs17016552, rs17194490, rs17731, rs187557, rs1881046, rs1901512, rs1915019, rs2053079, rs2078266, rs215412, rs217336, rs2238057, rs2252074, rs2332700, rs2333321, rs2381411, rs2455415, rs2456020, rs2514218, rs2710323, rs2815731, rs2909457, rs2999392, rs308697, rs35351411, rs35734242, rs3739118, rs3770754, rs3791710, rs3795310, rs3802924, rs3814883, rs3824451, rs4129585, rs4575535, rs4632195, rs4636654, rs4653164, rs4702, rs4766428, rs4779050, rs4812325, rs4921741, rs498591, rs500102, rs505061, rs56205728, rs56335113, rs57433322, rs5751191, rs58120505, rs60135207, rs6125656, rs61857878, rs61937595, rs62018952, rs62183855, rs634940, rs6482437, rs6520064, rs6538539, rs6546857, rs6549963, rs6673880, rs6715366, rs6798742, rs6943762, rs6974218, rs6984242, rs708228, rs7112616, rs713692, rs7251, rs72802868, rs728055, rs72943392, rs72986630, rs73229090, rs73292401, rs7515363, rs7575796, rs7634476, rs7647398, rs76838079, rs778371, rs7798283, rs7830315, rs79210963, rs79445414, rs8055219, rs9304548, rs9318627, rs9461916, rs9636107, rs9687282, rs9876421	-0.0161499	0.0108076	0.135095	-0.0373328	0.005033	0.98398	0.963356	1.00505	NA	NA	NA	0.0501938	0.00511763	TRUE	2.49932e-145	TRUE	0
8808	schizophrenia	CLEC4A:Q9UMR7:OID20573:v1:Inflammation	qHtopr	CLEC4A	Inverse variance weighted	147	rs1000237, rs10035564, rs10086619, rs10108980, rs10117, rs10861176, rs10873538, rs10876446, rs11027839, rs11136325, rs11165867, rs11191580, rs11210892, rs11223774, rs113264400, rs11534045, rs11587347, rs11664298, rs11693094, rs117178087, rs11740474, rs11941714, rs1198588, rs12129573, rs12138231, rs12151767, rs12285419, rs12293670, rs12303743, rs12489270, rs12652777, rs12712510, rs12771371, rs12833624, rs12877581, rs12883788, rs13016542, rs13107325, rs13195636, rs13233308, rs132582, rs1430894, rs145071536, rs1451488, rs149165, rs1593304, rs1604060, rs1615350, rs167924, rs16851048, rs16867571, rs17016552, rs17194490, rs17731, rs187557, rs1881046, rs1901512, rs1915019, rs2053079, rs2078266, rs215412, rs217336, rs2238057, rs2252074, rs2332700, rs2333321, rs2381411, rs2455415, rs2456020, rs2514218, rs2710323, rs2815731, rs2909457, rs2999392, rs308697, rs35351411, rs35734242, rs3739118, rs3770754, rs3791710, rs3795310, rs3802924, rs3814883, rs3824451, rs4129585, rs4575535, rs4632195, rs4636654, rs4653164, rs4702, rs4766428, rs4779050, rs4812325, rs4921741, rs498591, rs500102, rs505061, rs56205728, rs56335113, rs57433322, rs5751191, rs58120505, rs60135207, rs6125656, rs61857878, rs61937595, rs62018952, rs62183855, rs634940, rs6482437, rs6520064, rs6538539, rs6546857, rs6549963, rs6673880, rs6715366, rs6798742, rs6943762, rs6974218, rs6984242, rs708228, rs7112616, rs713692, rs7251, rs72802868, rs728055, rs72943392, rs72986630, rs73229090, rs73292401, rs7515363, rs7575796, rs7634476, rs7647398, rs76838079, rs778371, rs7798283, rs7830315, rs79210963, rs79445414, rs8055219, rs9304548, rs9318627, rs9461916, rs9636107, rs9687282, rs9876421	0.0183842	0.0123072	0.135236	-0.00573802	0.0425064	1.01855	0.994278	1.04342	NA	NA	NA	0.0501938	0.00738222	TRUE	5.47371e-119	TRUE	0
9547	schizophrenia	NCS1:P62166:OID21458:v1:Oncology	qHtopr	NCS1	Inverse variance weighted	147	rs1000237, rs10035564, rs10086619, rs10108980, rs10117, rs10861176, rs10873538, rs10876446, rs11027839, rs11136325, rs11165867, rs11191580, rs11210892, rs11223774, rs113264400, rs11534045, rs11587347, rs11664298, rs11693094, rs117178087, rs11740474, rs11941714, rs1198588, rs12129573, rs12138231, rs12151767, rs12285419, rs12293670, rs12303743, rs12489270, rs12652777, rs12712510, rs12771371, rs12833624, rs12877581, rs12883788, rs13016542, rs13107325, rs13195636, rs13233308, rs132582, rs1430894, rs145071536, rs1451488, rs149165, rs1593304, rs1604060, rs1615350, rs167924, rs16851048, rs16867571, rs17016552, rs17194490, rs17731, rs187557, rs1881046, rs1901512, rs1915019, rs2053079, rs2078266, rs215412, rs217336, rs2238057, rs2252074, rs2332700, rs2333321, rs2381411, rs2455415, rs2456020, rs2514218, rs2710323, rs2815731, rs2909457, rs2999392, rs308697, rs35351411, rs35734242, rs3739118, rs3770754, rs3791710, rs3795310, rs3802924, rs3814883, rs3824451, rs4129585, rs4575535, rs4632195, rs4636654, rs4653164, rs4702, rs4766428, rs4779050, rs4812325, rs4921741, rs498591, rs500102, rs505061, rs56205728, rs56335113, rs57433322, rs5751191, rs58120505, rs60135207, rs6125656, rs61857878, rs61937595, rs62018952, rs62183855, rs634940, rs6482437, rs6520064, rs6538539, rs6546857, rs6549963, rs6673880, rs6715366, rs6798742, rs6943762, rs6974218, rs6984242, rs708228, rs7112616, rs713692, rs7251, rs72802868, rs728055, rs72943392, rs72986630, rs73229090, rs73292401, rs7515363, rs7575796, rs7634476, rs7647398, rs76838079, rs778371, rs7798283, rs7830315, rs79210963, rs79445414, rs8055219, rs9304548, rs9318627, rs9461916, rs9636107, rs9687282, rs9876421	-0.014519	0.00972425	0.135418	-0.0335785	0.00454053	0.985586	0.966979	1.00455	NA	NA	NA	0.0501938	0.00460321	TRUE	5.30002e-152	TRUE	0
7295	depression_Als_ukb_included	EFCAB14:O75071:OID31460:v1:Oncology_II	0LShC7	EFCAB14	Inverse variance weighted	126	rs10026036, rs10119773, rs10149470, rs10173817, rs1021363, rs10465137, rs10514370, rs10890032, rs11030380, rs11034962, rs11135349, rs111442587, rs11183747, rs112171203, rs114851235, rs11579246, rs11612312, rs11621186, rs11665315, rs11682175, rs11756123, rs12131852, rs12160976, rs12190823, rs12517438, rs12635614, rs1267079, rs12919291, rs12958048, rs12967855, rs13056300, rs1320138, rs1435977, rs145678014, rs148108087, rs149142151, rs1548461, rs1553172, rs1644039, rs17255455, rs1730864, rs174546, rs182923402, rs1890946, rs190523, rs1931388, rs1950829, rs2024842, rs2025729, rs2111568, rs2111593, rs2214123, rs2219498, rs2292996, rs2369818, rs2408225, rs2509805, rs2523443, rs2758703, rs28538439, rs28897173, rs2894699, rs2933195, rs2964031, rs2968485, rs30266, rs3088142, rs34207047, rs34488670, rs35905305, rs362280, rs412891, rs4628229, rs4632195, rs4653218, rs4702, rs4837958, rs508502, rs521048, rs55897719, rs55993110, rs56059718, rs57022387, rs612823, rs61902811, rs61903412, rs61904960, rs62170849, rs62535714, rs6479487, rs66511648, rs6713237, rs672230, rs67446571, rs6765468, rs7147531, rs7174069, rs7241572, rs72627231, rs72743363, rs728017, rs72904286, rs73334050, rs74927570, rs7531118, rs7617480, rs761777, rs7629352, rs7791726, rs7837935, rs78689878, rs79255845, rs868754, rs9074, rs907662, rs910187, rs9353364, rs9373363, rs9517313, rs9527064, rs9561317, rs962961, rs9687387, rs9915591, rs9931205, rs993884	0.0502288	0.0336584	0.135618	-0.0157417	0.116199	1.05151	0.984382	1.12322	NA	NA	NA	0.00506828	0.00464109	TRUE	0.577292	Unknown	0
5223	depression_Als_noukb_included	BECN1:Q14457:OID30220:v1:Cardiometabolic_II	fLlnK0	BECN1	Inverse variance weighted	42	rs10097643, rs10465137, rs10890032, rs10973170, rs10992800, rs11756123, rs12028164, rs1239771, rs12800853, rs13017298, rs13414880, rs1372500, rs1488627, rs17117923, rs17255455, rs1931388, rs1950829, rs2509805, rs2523432, rs283466, rs34207047, rs34890793, rs4632195, rs4663414, rs4702, rs4776729, rs60157091, rs6063085, rs612823, rs62442924, rs6732156, rs7127383, rs7236656, rs73035954, rs7531118, rs7629352, rs7674555, rs76966748, rs78765360, rs8072225, rs9353368, rs9964724	0.0699065	0.0468544	0.135701	-0.0219281	0.161741	1.07241	0.978311	1.17556	NA	NA	NA	0.00239614	0.0016692	TRUE	0.150025	Unknown	0
5909	depression_Als_noukb_included	IL2RA:P01589:OID20267:v1:Cardiometabolic	fLlnK0	IL2RA	Inverse variance weighted	42	rs10097643, rs10465137, rs10890032, rs10973170, rs10992800, rs11756123, rs12028164, rs1239771, rs12800853, rs13017298, rs13414880, rs1372500, rs1488627, rs17117923, rs17255455, rs1931388, rs1950829, rs2509805, rs2523432, rs283466, rs34207047, rs34890793, rs4632195, rs4663414, rs4702, rs4776729, rs60157091, rs6063085, rs612823, rs62442924, rs6732156, rs7127383, rs7236656, rs73035954, rs7531118, rs7629352, rs7674555, rs76966748, rs78765360, rs8072225, rs9353368, rs9964724	-0.0823502	0.055237	0.136	-0.190615	0.0259144	0.920949	0.826451	1.02625	NA	NA	NA	0.00239614	0.00425152	FALSE	0.003635	FALSE	0
8649	schizophrenia	CACNB3:P54284:OID31039:v1:Neurology_II	qHtopr	CACNB3	Inverse variance weighted	147	rs1000237, rs10035564, rs10086619, rs10108980, rs10117, rs10861176, rs10873538, rs10876446, rs11027839, rs11136325, rs11165867, rs11191580, rs11210892, rs11223774, rs113264400, rs11534045, rs11587347, rs11664298, rs11693094, rs117178087, rs11740474, rs11941714, rs1198588, rs12129573, rs12138231, rs12151767, rs12285419, rs12293670, rs12303743, rs12489270, rs12652777, rs12712510, rs12771371, rs12833624, rs12877581, rs12883788, rs13016542, rs13107325, rs13195636, rs13233308, rs132582, rs1430894, rs145071536, rs1451488, rs149165, rs1593304, rs1604060, rs1615350, rs167924, rs16851048, rs16867571, rs17016552, rs17194490, rs17731, rs187557, rs1881046, rs1901512, rs1915019, rs2053079, rs2078266, rs215412, rs217336, rs2238057, rs2252074, rs2332700, rs2333321, rs2381411, rs2455415, rs2456020, rs2514218, rs2710323, rs2815731, rs2909457, rs2999392, rs308697, rs35351411, rs35734242, rs3739118, rs3770754, rs3791710, rs3795310, rs3802924, rs3814883, rs3824451, rs4129585, rs4575535, rs4632195, rs4636654, rs4653164, rs4702, rs4766428, rs4779050, rs4812325, rs4921741, rs498591, rs500102, rs505061, rs56205728, rs56335113, rs57433322, rs5751191, rs58120505, rs60135207, rs6125656, rs61857878, rs61937595, rs62018952, rs62183855, rs634940, rs6482437, rs6520064, rs6538539, rs6546857, rs6549963, rs6673880, rs6715366, rs6798742, rs6943762, rs6974218, rs6984242, rs708228, rs7112616, rs713692, rs7251, rs72802868, rs728055, rs72943392, rs72986630, rs73229090, rs73292401, rs7515363, rs7575796, rs7634476, rs7647398, rs76838079, rs778371, rs7798283, rs7830315, rs79210963, rs79445414, rs8055219, rs9304548, rs9318627, rs9461916, rs9636107, rs9687282, rs9876421	0.0160453	0.0107632	0.136026	-0.00505058	0.0371412	1.01617	0.994962	1.03784	NA	NA	NA	0.0501938	0.00445469	TRUE	9.23645e-154	TRUE	0
2601	bipolar	KRT18:P05783:OID21296:v1:Oncology	F9kYJQ	KRT18	Inverse variance weighted	52	rs10043984, rs10255167, rs10737496, rs10791849, rs10866641, rs10994415, rs11062170, rs112481526, rs113779084, rs115694474, rs11764361, rs12575685, rs12668848, rs12932628, rs13044225, rs13195402, rs13417268, rs1487445, rs17183814, rs174592, rs1998820, rs2011302, rs2126180, rs2273738, rs228768, rs2336147, rs237460, rs2693698, rs28455634, rs28565152, rs2953928, rs35306827, rs35958438, rs41315395, rs4331993, rs4447398, rs4619651, rs4790841, rs5758064, rs61554907, rs62489493, rs67712855, rs6887473, rs6946056, rs6954854, rs696366, rs6992333, rs7108878, rs7201930, rs748455, rs7707252, rs9834970	-0.0270846	0.0181695	0.136049	-0.0626969	0.00852758	0.973279	0.939228	1.00856	NA	NA	NA	0.00526499	0.00190347	TRUE	3.35608e-07	TRUE	0
8139	depression_Als_ukb_included	SCRIB:Q14160:OID30558:v1:Inflammation_II	0LShC7	SCRIB	Inverse variance weighted	126	rs10026036, rs10119773, rs10149470, rs10173817, rs1021363, rs10465137, rs10514370, rs10890032, rs11030380, rs11034962, rs11135349, rs111442587, rs11183747, rs112171203, rs114851235, rs11579246, rs11612312, rs11621186, rs11665315, rs11682175, rs11756123, rs12131852, rs12160976, rs12190823, rs12517438, rs12635614, rs1267079, rs12919291, rs12958048, rs12967855, rs13056300, rs1320138, rs1435977, rs145678014, rs148108087, rs149142151, rs1548461, rs1553172, rs1644039, rs17255455, rs1730864, rs174546, rs182923402, rs1890946, rs190523, rs1931388, rs1950829, rs2024842, rs2025729, rs2111568, rs2111593, rs2214123, rs2219498, rs2292996, rs2369818, rs2408225, rs2509805, rs2523443, rs2758703, rs28538439, rs28897173, rs2894699, rs2933195, rs2964031, rs2968485, rs30266, rs3088142, rs34207047, rs34488670, rs35905305, rs362280, rs412891, rs4628229, rs4632195, rs4653218, rs4702, rs4837958, rs508502, rs521048, rs55897719, rs55993110, rs56059718, rs57022387, rs612823, rs61902811, rs61903412, rs61904960, rs62170849, rs62535714, rs6479487, rs66511648, rs6713237, rs672230, rs67446571, rs6765468, rs7147531, rs7174069, rs7241572, rs72627231, rs72743363, rs728017, rs72904286, rs73334050, rs74927570, rs7531118, rs7617480, rs761777, rs7629352, rs7791726, rs7837935, rs78689878, rs79255845, rs868754, rs9074, rs907662, rs910187, rs9353364, rs9373363, rs9517313, rs9527064, rs9561317, rs962961, rs9687387, rs9915591, rs9931205, rs993884	0.0508028	0.0340835	0.136082	-0.0160009	0.117607	1.05212	0.984126	1.1248	NA	NA	NA	0.00506828	0.00440306	TRUE	0.385054	Unknown	0
10024	schizophrenia	TMPRSS15:P98073:OID21364:v1:Oncology	qHtopr	TMPRSS15	Inverse variance weighted	147	rs1000237, rs10035564, rs10086619, rs10108980, rs10117, rs10861176, rs10873538, rs10876446, rs11027839, rs11136325, rs11165867, rs11191580, rs11210892, rs11223774, rs113264400, rs11534045, rs11587347, rs11664298, rs11693094, rs117178087, rs11740474, rs11941714, rs1198588, rs12129573, rs12138231, rs12151767, rs12285419, rs12293670, rs12303743, rs12489270, rs12652777, rs12712510, rs12771371, rs12833624, rs12877581, rs12883788, rs13016542, rs13107325, rs13195636, rs13233308, rs132582, rs1430894, rs145071536, rs1451488, rs149165, rs1593304, rs1604060, rs1615350, rs167924, rs16851048, rs16867571, rs17016552, rs17194490, rs17731, rs187557, rs1881046, rs1901512, rs1915019, rs2053079, rs2078266, rs215412, rs217336, rs2238057, rs2252074, rs2332700, rs2333321, rs2381411, rs2455415, rs2456020, rs2514218, rs2710323, rs2815731, rs2909457, rs2999392, rs308697, rs35351411, rs35734242, rs3739118, rs3770754, rs3791710, rs3795310, rs3802924, rs3814883, rs3824451, rs4129585, rs4575535, rs4632195, rs4636654, rs4653164, rs4702, rs4766428, rs4779050, rs4812325, rs4921741, rs498591, rs500102, rs505061, rs56205728, rs56335113, rs57433322, rs5751191, rs58120505, rs60135207, rs6125656, rs61857878, rs61937595, rs62018952, rs62183855, rs634940, rs6482437, rs6520064, rs6538539, rs6546857, rs6549963, rs6673880, rs6715366, rs6798742, rs6943762, rs6974218, rs6984242, rs708228, rs7112616, rs713692, rs7251, rs72802868, rs728055, rs72943392, rs72986630, rs73229090, rs73292401, rs7515363, rs7575796, rs7634476, rs7647398, rs76838079, rs778371, rs7798283, rs7830315, rs79210963, rs79445414, rs8055219, rs9304548, rs9318627, rs9461916, rs9636107, rs9687282, rs9876421	-0.0160654	0.0107837	0.136283	-0.0372015	0.00507077	0.984063	0.963482	1.00508	NA	NA	NA	0.0501938	0.00491312	TRUE	2.55018e-146	TRUE	0
7767	depression_Als_ukb_included	MAP3K5:Q99683:OID21253:v1:Oncology	0LShC7	MAP3K5	Inverse variance weighted	126	rs10026036, rs10119773, rs10149470, rs10173817, rs1021363, rs10465137, rs10514370, rs10890032, rs11030380, rs11034962, rs11135349, rs111442587, rs11183747, rs112171203, rs114851235, rs11579246, rs11612312, rs11621186, rs11665315, rs11682175, rs11756123, rs12131852, rs12160976, rs12190823, rs12517438, rs12635614, rs1267079, rs12919291, rs12958048, rs12967855, rs13056300, rs1320138, rs1435977, rs145678014, rs148108087, rs149142151, rs1548461, rs1553172, rs1644039, rs17255455, rs1730864, rs174546, rs182923402, rs1890946, rs190523, rs1931388, rs1950829, rs2024842, rs2025729, rs2111568, rs2111593, rs2214123, rs2219498, rs2292996, rs2369818, rs2408225, rs2509805, rs2523443, rs2758703, rs28538439, rs28897173, rs2894699, rs2933195, rs2964031, rs2968485, rs30266, rs3088142, rs34207047, rs34488670, rs35905305, rs362280, rs412891, rs4628229, rs4632195, rs4653218, rs4702, rs4837958, rs508502, rs521048, rs55897719, rs55993110, rs56059718, rs57022387, rs612823, rs61902811, rs61903412, rs61904960, rs62170849, rs62535714, rs6479487, rs66511648, rs6713237, rs672230, rs67446571, rs6765468, rs7147531, rs7174069, rs7241572, rs72627231, rs72743363, rs728017, rs72904286, rs73334050, rs74927570, rs7531118, rs7617480, rs761777, rs7629352, rs7791726, rs7837935, rs78689878, rs79255845, rs868754, rs9074, rs907662, rs910187, rs9353364, rs9373363, rs9517313, rs9527064, rs9561317, rs962961, rs9687387, rs9915591, rs9931205, rs993884	0.0479152	0.0321716	0.136392	-0.0151412	0.110972	1.04908	0.984973	1.11736	NA	NA	NA	0.00506828	0.00349025	TRUE	0.0298365	TRUE	0
4438	bipolar_noukb	MSR1:P21757:OID21063:v1:Neurology	e8OtNo	MSR1	Inverse variance weighted	44	rs10255167, rs10737496, rs10791849, rs10866641, rs112481526, rs113779084, rs115694474, rs11764361, rs11870683, rs12154473, rs12575685, rs12932628, rs13044225, rs13195401, rs13417268, rs1487445, rs174592, rs2126180, rs2159100, rs2273738, rs228768, rs237460, rs2577831, rs2693698, rs28455634, rs28565152, rs2953928, rs35306827, rs35958438, rs41315395, rs4331993, rs4447398, rs4619651, rs5758064, rs61846516, rs62489493, rs67712855, rs6887473, rs6946056, rs6954854, rs6992333, rs7201930, rs748455, rs9834970	-0.0335618	0.0225383	0.136461	-0.0777369	0.0106133	0.966995	0.925208	1.01067	NA	NA	NA	0.00549469	0.00352527	TRUE	0.00933038	TRUE	0
961	anxiety_pgc_2026	LMOD1:P29536:OID30547:v1:Inflammation_II	lgKzbn	LMOD1	Inverse variance weighted	57	rs10476497, rs10959883, rs10961649, rs11241568, rs11580539, rs11592506, rs11599236, rs12588874, rs12624433, rs12699332, rs13056300, rs13287777, rs150438595, rs17407658, rs174560, rs2066928, rs2070865, rs2071754, rs2165077, rs2289590, rs2371365, rs2710323, rs28474857, rs285011, rs2888367, rs3007061, rs34723450, rs36119415, rs3847960, rs4382947, rs4395923, rs4801024, rs4856929, rs4976976, rs5015511, rs58825580, rs6047130, rs61928096, rs61990288, rs6539062, rs6574271, rs7110863, rs7121169, rs72704544, rs7290074, rs73034295, rs7570682, rs77960, rs79556790, rs7997746, rs8091977, rs870764, rs9373363, rs9534593, rs9556979, rs9867083, rs989657	-0.0461937	0.0310288	0.136557	-0.10701	0.0146228	0.954857	0.898517	1.01473	NA	NA	NA	0.00274595	0.00174714	TRUE	0.0586481	Unknown	0
5840	depression_Als_noukb_included	HMOX2:P30519:OID20887:v1:Neurology	fLlnK0	HMOX2	Inverse variance weighted	42	rs10097643, rs10465137, rs10890032, rs10973170, rs10992800, rs11756123, rs12028164, rs1239771, rs12800853, rs13017298, rs13414880, rs1372500, rs1488627, rs17117923, rs17255455, rs1931388, rs1950829, rs2509805, rs2523432, rs283466, rs34207047, rs34890793, rs4632195, rs4663414, rs4702, rs4776729, rs60157091, rs6063085, rs612823, rs62442924, rs6732156, rs7127383, rs7236656, rs73035954, rs7531118, rs7629352, rs7674555, rs76966748, rs78765360, rs8072225, rs9353368, rs9964724	0.0692653	0.0465321	0.136606	-0.0219376	0.160468	1.07172	0.978301	1.17406	NA	NA	NA	0.00239614	0.00157265	TRUE	0.0989959	Unknown	0
7624	depression_Als_ukb_included	IRAK4:Q9NWZ3:OID20577:v1:Inflammation	0LShC7	IRAK4	Inverse variance weighted	126	rs10026036, rs10119773, rs10149470, rs10173817, rs1021363, rs10465137, rs10514370, rs10890032, rs11030380, rs11034962, rs11135349, rs111442587, rs11183747, rs112171203, rs114851235, rs11579246, rs11612312, rs11621186, rs11665315, rs11682175, rs11756123, rs12131852, rs12160976, rs12190823, rs12517438, rs12635614, rs1267079, rs12919291, rs12958048, rs12967855, rs13056300, rs1320138, rs1435977, rs145678014, rs148108087, rs149142151, rs1548461, rs1553172, rs1644039, rs17255455, rs1730864, rs174546, rs182923402, rs1890946, rs190523, rs1931388, rs1950829, rs2024842, rs2025729, rs2111568, rs2111593, rs2214123, rs2219498, rs2292996, rs2369818, rs2408225, rs2509805, rs2523443, rs2758703, rs28538439, rs28897173, rs2894699, rs2933195, rs2964031, rs2968485, rs30266, rs3088142, rs34207047, rs34488670, rs35905305, rs362280, rs412891, rs4628229, rs4632195, rs4653218, rs4702, rs4837958, rs508502, rs521048, rs55897719, rs55993110, rs56059718, rs57022387, rs612823, rs61902811, rs61903412, rs61904960, rs62170849, rs62535714, rs6479487, rs66511648, rs6713237, rs672230, rs67446571, rs6765468, rs7147531, rs7174069, rs7241572, rs72627231, rs72743363, rs728017, rs72904286, rs73334050, rs74927570, rs7531118, rs7617480, rs761777, rs7629352, rs7791726, rs7837935, rs78689878, rs79255845, rs868754, rs9074, rs907662, rs910187, rs9353364, rs9373363, rs9517313, rs9527064, rs9561317, rs962961, rs9687387, rs9915591, rs9931205, rs993884	0.0491094	0.032993	0.136624	-0.0155568	0.113776	1.05034	0.984564	1.1205	NA	NA	NA	0.00506828	0.00413021	TRUE	0.209148	Unknown	0
5047	bipolar_noukb	VSTM1:Q6UX27:OID20851:v1:Neurology	e8OtNo	VSTM1	Inverse variance weighted	44	rs10255167, rs10737496, rs10791849, rs10866641, rs112481526, rs113779084, rs115694474, rs11764361, rs11870683, rs12154473, rs12575685, rs12932628, rs13044225, rs13195401, rs13417268, rs1487445, rs174592, rs2126180, rs2159100, rs2273738, rs228768, rs237460, rs2577831, rs2693698, rs28455634, rs28565152, rs2953928, rs35306827, rs35958438, rs41315395, rs4331993, rs4447398, rs4619651, rs5758064, rs61846516, rs62489493, rs67712855, rs6887473, rs6946056, rs6954854, rs6992333, rs7201930, rs748455, rs9834970	-0.0291639	0.0195933	0.136629	-0.0675668	0.00923902	0.971257	0.934665	1.00928	NA	NA	NA	0.00549469	0.00284704	TRUE	0.00030941	TRUE	0
7486	depression_Als_ukb_included	GPC1:P35052:OID21438:v1:Oncology	0LShC7	GPC1	Inverse variance weighted	126	rs10026036, rs10119773, rs10149470, rs10173817, rs1021363, rs10465137, rs10514370, rs10890032, rs11030380, rs11034962, rs11135349, rs111442587, rs11183747, rs112171203, rs114851235, rs11579246, rs11612312, rs11621186, rs11665315, rs11682175, rs11756123, rs12131852, rs12160976, rs12190823, rs12517438, rs12635614, rs1267079, rs12919291, rs12958048, rs12967855, rs13056300, rs1320138, rs1435977, rs145678014, rs148108087, rs149142151, rs1548461, rs1553172, rs1644039, rs17255455, rs1730864, rs174546, rs182923402, rs1890946, rs190523, rs1931388, rs1950829, rs2024842, rs2025729, rs2111568, rs2111593, rs2214123, rs2219498, rs2292996, rs2369818, rs2408225, rs2509805, rs2523443, rs2758703, rs28538439, rs28897173, rs2894699, rs2933195, rs2964031, rs2968485, rs30266, rs3088142, rs34207047, rs34488670, rs35905305, rs362280, rs412891, rs4628229, rs4632195, rs4653218, rs4702, rs4837958, rs508502, rs521048, rs55897719, rs55993110, rs56059718, rs57022387, rs612823, rs61902811, rs61903412, rs61904960, rs62170849, rs62535714, rs6479487, rs66511648, rs6713237, rs672230, rs67446571, rs6765468, rs7147531, rs7174069, rs7241572, rs72627231, rs72743363, rs728017, rs72904286, rs73334050, rs74927570, rs7531118, rs7617480, rs761777, rs7629352, rs7791726, rs7837935, rs78689878, rs79255845, rs868754, rs9074, rs907662, rs910187, rs9353364, rs9373363, rs9517313, rs9527064, rs9561317, rs962961, rs9687387, rs9915591, rs9931205, rs993884	0.053344	0.0358395	0.136641	-0.0169014	0.123589	1.05479	0.983241	1.13155	NA	NA	NA	0.00506828	0.00618987	FALSE	0.172356	Unknown	0
8771	schizophrenia	CEP20:Q96NB1:OID21209:v1:Oncology	qHtopr	CEP20	Inverse variance weighted	146	rs1000237, rs10035564, rs10086619, rs10108980, rs10117, rs10861176, rs10873538, rs10876446, rs11027839, rs11136325, rs11165867, rs11191580, rs11210892, rs11223774, rs113264400, rs11534045, rs11587347, rs11664298, rs11693094, rs117178087, rs11941714, rs1198588, rs12129573, rs12138231, rs12151767, rs12285419, rs12293670, rs12303743, rs12489270, rs12652777, rs12712510, rs12771371, rs12833624, rs12877581, rs12883788, rs13016542, rs13107325, rs13195636, rs13233308, rs132582, rs1430894, rs145071536, rs1451488, rs149165, rs1593304, rs1604060, rs1615350, rs167924, rs16851048, rs16867571, rs17016552, rs17194490, rs17731, rs187557, rs1881046, rs1901512, rs1915019, rs2053079, rs2078266, rs215412, rs217336, rs2238057, rs2252074, rs2332700, rs2333321, rs2381411, rs2455415, rs2456020, rs2514218, rs2710323, rs2815731, rs2909457, rs2999392, rs308697, rs35351411, rs35734242, rs3739118, rs3770754, rs3791710, rs3795310, rs3802924, rs3814883, rs3824451, rs4129585, rs4575535, rs4632195, rs4636654, rs4653164, rs4702, rs4766428, rs4779050, rs4812325, rs4921741, rs498591, rs500102, rs505061, rs56205728, rs56335113, rs57433322, rs5751191, rs58120505, rs60135207, rs6125656, rs61857878, rs61937595, rs62018952, rs62183855, rs634940, rs6482437, rs6520064, rs6538539, rs6546857, rs6549963, rs6673880, rs6715366, rs6798742, rs6943762, rs6974218, rs6984242, rs708228, rs7112616, rs713692, rs7251, rs72802868, rs728055, rs72943392, rs72986630, rs73229090, rs73292401, rs7515363, rs7575796, rs7634476, rs7647398, rs76838079, rs778371, rs7798283, rs7830315, rs79210963, rs79445414, rs8055219, rs9304548, rs9318627, rs9461916, rs9636107, rs9687282, rs9876421	0.0162759	0.010937	0.13671	-0.00516055	0.0377124	1.01641	0.994853	1.03843	NA	NA	NA	0.0499099	0.00455798	TRUE	1.16563e-147	TRUE	0
1617	anxiety_pgc_2026	TREML2:Q5T2D2:OID21120:v1:Neurology	lgKzbn	TREML2	Inverse variance weighted	57	rs10476497, rs10959883, rs10961649, rs11241568, rs11580539, rs11592506, rs11599236, rs12588874, rs12624433, rs12699332, rs13056300, rs13287777, rs150438595, rs17407658, rs174560, rs2066928, rs2070865, rs2071754, rs2165077, rs2289590, rs2371365, rs2710323, rs28474857, rs285011, rs2888367, rs3007061, rs34723450, rs36119415, rs3847960, rs4382947, rs4395923, rs4801024, rs4856929, rs4976976, rs5015511, rs58825580, rs6047130, rs61928096, rs61990288, rs6539062, rs6574271, rs7110863, rs7121169, rs72704544, rs7290074, rs73034295, rs7570682, rs77960, rs79556790, rs7997746, rs8091977, rs870764, rs9373363, rs9534593, rs9556979, rs9867083, rs989657	0.0562179	0.037786	0.136805	-0.0178427	0.130279	1.05783	0.982316	1.13915	NA	NA	NA	0.00274595	0.00254811	TRUE	0.72891	Unknown	0
2903	bipolar	PKD2:Q13563:OID30184:v1:Cardiometabolic_II	F9kYJQ	PKD2	Inverse variance weighted	52	rs10043984, rs10255167, rs10737496, rs10791849, rs10866641, rs10994415, rs11062170, rs112481526, rs113779084, rs115694474, rs11764361, rs12575685, rs12668848, rs12932628, rs13044225, rs13195402, rs13417268, rs1487445, rs17183814, rs174592, rs1998820, rs2011302, rs2126180, rs2273738, rs228768, rs2336147, rs237460, rs2693698, rs28455634, rs28565152, rs2953928, rs35306827, rs35958438, rs41315395, rs4331993, rs4447398, rs4619651, rs4790841, rs5758064, rs61554907, rs62489493, rs67712855, rs6887473, rs6946056, rs6954854, rs696366, rs6992333, rs7108878, rs7201930, rs748455, rs7707252, rs9834970	0.027331	0.0183754	0.136917	-0.00868476	0.0633467	1.02771	0.991353	1.0654	NA	NA	NA	0.00526499	0.0017641	TRUE	9.35387e-08	TRUE	0
3384	bipolar_noukb	AARSD1:Q9BTE6:OID21311:v1:Oncology	e8OtNo	AARSD1	Inverse variance weighted	44	rs10255167, rs10737496, rs10791849, rs10866641, rs112481526, rs113779084, rs115694474, rs11764361, rs11870683, rs12154473, rs12575685, rs12932628, rs13044225, rs13195401, rs13417268, rs1487445, rs174592, rs2126180, rs2159100, rs2273738, rs228768, rs237460, rs2577831, rs2693698, rs28455634, rs28565152, rs2953928, rs35306827, rs35958438, rs41315395, rs4331993, rs4447398, rs4619651, rs5758064, rs61846516, rs62489493, rs67712855, rs6887473, rs6946056, rs6954854, rs6992333, rs7201930, rs748455, rs9834970	0.0274703	0.0184796	0.137142	-0.00874975	0.0636904	1.02785	0.991288	1.06576	NA	NA	NA	0.00549469	0.00114762	TRUE	1.89241e-12	TRUE	0
9025	schizophrenia	ERBB2:P04626:OID21520:v1:Oncology	qHtopr	ERBB2	Inverse variance weighted	147	rs1000237, rs10035564, rs10086619, rs10108980, rs10117, rs10861176, rs10873538, rs10876446, rs11027839, rs11136325, rs11165867, rs11191580, rs11210892, rs11223774, rs113264400, rs11534045, rs11587347, rs11664298, rs11693094, rs117178087, rs11740474, rs11941714, rs1198588, rs12129573, rs12138231, rs12151767, rs12285419, rs12293670, rs12303743, rs12489270, rs12652777, rs12712510, rs12771371, rs12833624, rs12877581, rs12883788, rs13016542, rs13107325, rs13195636, rs13233308, rs132582, rs1430894, rs145071536, rs1451488, rs149165, rs1593304, rs1604060, rs1615350, rs167924, rs16851048, rs16867571, rs17016552, rs17194490, rs17731, rs187557, rs1881046, rs1901512, rs1915019, rs2053079, rs2078266, rs215412, rs217336, rs2238057, rs2252074, rs2332700, rs2333321, rs2381411, rs2455415, rs2456020, rs2514218, rs2710323, rs2815731, rs2909457, rs2999392, rs308697, rs35351411, rs35734242, rs3739118, rs3770754, rs3791710, rs3795310, rs3802924, rs3814883, rs3824451, rs4129585, rs4575535, rs4632195, rs4636654, rs4653164, rs4702, rs4766428, rs4779050, rs4812325, rs4921741, rs498591, rs500102, rs505061, rs56205728, rs56335113, rs57433322, rs5751191, rs58120505, rs60135207, rs6125656, rs61857878, rs61937595, rs62018952, rs62183855, rs634940, rs6482437, rs6520064, rs6538539, rs6546857, rs6549963, rs6673880, rs6715366, rs6798742, rs6943762, rs6974218, rs6984242, rs708228, rs7112616, rs713692, rs7251, rs72802868, rs728055, rs72943392, rs72986630, rs73229090, rs73292401, rs7515363, rs7575796, rs7634476, rs7647398, rs76838079, rs778371, rs7798283, rs7830315, rs79210963, rs79445414, rs8055219, rs9304548, rs9318627, rs9461916, rs9636107, rs9687282, rs9876421	0.0171934	0.0115691	0.13724	-0.00548206	0.0398689	1.01734	0.994533	1.04067	NA	NA	NA	0.0501938	0.00655979	TRUE	8.25476e-128	TRUE	0
6260	depression_Als_noukb_included	PDIA4:P13667:OID30375:v1:Cardiometabolic_II	fLlnK0	PDIA4	Inverse variance weighted	42	rs10097643, rs10465137, rs10890032, rs10973170, rs10992800, rs11756123, rs12028164, rs1239771, rs12800853, rs13017298, rs13414880, rs1372500, rs1488627, rs17117923, rs17255455, rs1931388, rs1950829, rs2509805, rs2523432, rs283466, rs34207047, rs34890793, rs4632195, rs4663414, rs4702, rs4776729, rs60157091, rs6063085, rs612823, rs62442924, rs6732156, rs7127383, rs7236656, rs73035954, rs7531118, rs7629352, rs7674555, rs76966748, rs78765360, rs8072225, rs9353368, rs9964724	0.0675302	0.0454494	0.137324	-0.0215507	0.156611	1.06986	0.97868	1.16954	NA	NA	NA	0.00239614	0.00153934	TRUE	0.080209	Unknown	0
1027	anxiety_pgc_2026	METAP1D:Q6UB28:OID20519:v1:Inflammation	lgKzbn	METAP1D	Inverse variance weighted	57	rs10476497, rs10959883, rs10961649, rs11241568, rs11580539, rs11592506, rs11599236, rs12588874, rs12624433, rs12699332, rs13056300, rs13287777, rs150438595, rs17407658, rs174560, rs2066928, rs2070865, rs2071754, rs2165077, rs2289590, rs2371365, rs2710323, rs28474857, rs285011, rs2888367, rs3007061, rs34723450, rs36119415, rs3847960, rs4382947, rs4395923, rs4801024, rs4856929, rs4976976, rs5015511, rs58825580, rs6047130, rs61928096, rs61990288, rs6539062, rs6574271, rs7110863, rs7121169, rs72704544, rs7290074, rs73034295, rs7570682, rs77960, rs79556790, rs7997746, rs8091977, rs870764, rs9373363, rs9534593, rs9556979, rs9867083, rs989657	0.0528118	0.0355448	0.137337	-0.016856	0.12248	1.05423	0.983285	1.1303	NA	NA	NA	0.00274595	0.00211474	TRUE	0.247888	Unknown	0
7895	depression_Als_ukb_included	NT5E:P21589:OID21498:v1:Oncology	0LShC7	NT5E	Inverse variance weighted	126	rs10026036, rs10119773, rs10149470, rs10173817, rs1021363, rs10465137, rs10514370, rs10890032, rs11030380, rs11034962, rs11135349, rs111442587, rs11183747, rs112171203, rs114851235, rs11579246, rs11612312, rs11621186, rs11665315, rs11682175, rs11756123, rs12131852, rs12160976, rs12190823, rs12517438, rs12635614, rs1267079, rs12919291, rs12958048, rs12967855, rs13056300, rs1320138, rs1435977, rs145678014, rs148108087, rs149142151, rs1548461, rs1553172, rs1644039, rs17255455, rs1730864, rs174546, rs182923402, rs1890946, rs190523, rs1931388, rs1950829, rs2024842, rs2025729, rs2111568, rs2111593, rs2214123, rs2219498, rs2292996, rs2369818, rs2408225, rs2509805, rs2523443, rs2758703, rs28538439, rs28897173, rs2894699, rs2933195, rs2964031, rs2968485, rs30266, rs3088142, rs34207047, rs34488670, rs35905305, rs362280, rs412891, rs4628229, rs4632195, rs4653218, rs4702, rs4837958, rs508502, rs521048, rs55897719, rs55993110, rs56059718, rs57022387, rs612823, rs61902811, rs61903412, rs61904960, rs62170849, rs62535714, rs6479487, rs66511648, rs6713237, rs672230, rs67446571, rs6765468, rs7147531, rs7174069, rs7241572, rs72627231, rs72743363, rs728017, rs72904286, rs73334050, rs74927570, rs7531118, rs7617480, rs761777, rs7629352, rs7791726, rs7837935, rs78689878, rs79255845, rs868754, rs9074, rs907662, rs910187, rs9353364, rs9373363, rs9517313, rs9527064, rs9561317, rs962961, rs9687387, rs9915591, rs9931205, rs993884	0.0443765	0.0298697	0.137366	-0.014168	0.102921	1.04538	0.985932	1.1084	NA	NA	NA	0.00506828	0.00576323	FALSE	0.390075	Unknown	0
6533	depression_Als_noukb_included	SNAP25:P60880:OID30811:v1:Neurology_II	fLlnK0	SNAP25	Inverse variance weighted	42	rs10097643, rs10465137, rs10890032, rs10973170, rs10992800, rs11756123, rs12028164, rs1239771, rs12800853, rs13017298, rs13414880, rs1372500, rs1488627, rs17117923, rs17255455, rs1931388, rs1950829, rs2509805, rs2523432, rs283466, rs34207047, rs34890793, rs4632195, rs4663414, rs4702, rs4776729, rs60157091, rs6063085, rs612823, rs62442924, rs6732156, rs7127383, rs7236656, rs73035954, rs7531118, rs7629352, rs7674555, rs76966748, rs78765360, rs8072225, rs9353368, rs9964724	0.0623507	0.0419798	0.137477	-0.0199298	0.144631	1.06434	0.980267	1.15561	NA	NA	NA	0.00239614	0.00106572	TRUE	0.00383781	TRUE	0
6231	depression_Als_noukb_included	OXCT1:P55809:OID30227:v1:Cardiometabolic_II	fLlnK0	OXCT1	Inverse variance weighted	42	rs10097643, rs10465137, rs10890032, rs10973170, rs10992800, rs11756123, rs12028164, rs1239771, rs12800853, rs13017298, rs13414880, rs1372500, rs1488627, rs17117923, rs17255455, rs1931388, rs1950829, rs2509805, rs2523432, rs283466, rs34207047, rs34890793, rs4632195, rs4663414, rs4702, rs4776729, rs60157091, rs6063085, rs612823, rs62442924, rs6732156, rs7127383, rs7236656, rs73035954, rs7531118, rs7629352, rs7674555, rs76966748, rs78765360, rs8072225, rs9353368, rs9964724	0.0657516	0.0443318	0.138029	-0.0211386	0.152642	1.06796	0.979083	1.16491	NA	NA	NA	0.00239614	0.000963159	TRUE	0.00144941	TRUE	0
8900	schizophrenia	CTSZ:Q9UBR2:OID20365:v1:Cardiometabolic	qHtopr	CTSZ	Inverse variance weighted	147	rs1000237, rs10035564, rs10086619, rs10108980, rs10117, rs10861176, rs10873538, rs10876446, rs11027839, rs11136325, rs11165867, rs11191580, rs11210892, rs11223774, rs113264400, rs11534045, rs11587347, rs11664298, rs11693094, rs117178087, rs11740474, rs11941714, rs1198588, rs12129573, rs12138231, rs12151767, rs12285419, rs12293670, rs12303743, rs12489270, rs12652777, rs12712510, rs12771371, rs12833624, rs12877581, rs12883788, rs13016542, rs13107325, rs13195636, rs13233308, rs132582, rs1430894, rs145071536, rs1451488, rs149165, rs1593304, rs1604060, rs1615350, rs167924, rs16851048, rs16867571, rs17016552, rs17194490, rs17731, rs187557, rs1881046, rs1901512, rs1915019, rs2053079, rs2078266, rs215412, rs217336, rs2238057, rs2252074, rs2332700, rs2333321, rs2381411, rs2455415, rs2456020, rs2514218, rs2710323, rs2815731, rs2909457, rs2999392, rs308697, rs35351411, rs35734242, rs3739118, rs3770754, rs3791710, rs3795310, rs3802924, rs3814883, rs3824451, rs4129585, rs4575535, rs4632195, rs4636654, rs4653164, rs4702, rs4766428, rs4779050, rs4812325, rs4921741, rs498591, rs500102, rs505061, rs56205728, rs56335113, rs57433322, rs5751191, rs58120505, rs60135207, rs6125656, rs61857878, rs61937595, rs62018952, rs62183855, rs634940, rs6482437, rs6520064, rs6538539, rs6546857, rs6549963, rs6673880, rs6715366, rs6798742, rs6943762, rs6974218, rs6984242, rs708228, rs7112616, rs713692, rs7251, rs72802868, rs728055, rs72943392, rs72986630, rs73229090, rs73292401, rs7515363, rs7575796, rs7634476, rs7647398, rs76838079, rs778371, rs7798283, rs7830315, rs79210963, rs79445414, rs8055219, rs9304548, rs9318627, rs9461916, rs9636107, rs9687282, rs9876421	-0.0196461	0.0132476	0.138076	-0.0456113	0.00631916	0.980546	0.955413	1.00634	NA	NA	NA	0.0501938	0.00884881	TRUE	7.05316e-106	TRUE	0
2793	bipolar	NFATC3:Q12968:OID20470:v1:Inflammation	F9kYJQ	NFATC3	Inverse variance weighted	52	rs10043984, rs10255167, rs10737496, rs10791849, rs10866641, rs10994415, rs11062170, rs112481526, rs113779084, rs115694474, rs11764361, rs12575685, rs12668848, rs12932628, rs13044225, rs13195402, rs13417268, rs1487445, rs17183814, rs174592, rs1998820, rs2011302, rs2126180, rs2273738, rs228768, rs2336147, rs237460, rs2693698, rs28455634, rs28565152, rs2953928, rs35306827, rs35958438, rs41315395, rs4331993, rs4447398, rs4619651, rs4790841, rs5758064, rs61554907, rs62489493, rs67712855, rs6887473, rs6946056, rs6954854, rs696366, rs6992333, rs7108878, rs7201930, rs748455, rs7707252, rs9834970	-0.0324782	0.0219109	0.138264	-0.0754235	0.0104672	0.968044	0.927351	1.01052	NA	NA	NA	0.00526499	0.00266893	TRUE	0.000247881	TRUE	0
7741	depression_Als_ukb_included	LRRFIP1:Q32MZ4:OID31344:v1:Oncology_II	0LShC7	LRRFIP1	Inverse variance weighted	126	rs10026036, rs10119773, rs10149470, rs10173817, rs1021363, rs10465137, rs10514370, rs10890032, rs11030380, rs11034962, rs11135349, rs111442587, rs11183747, rs112171203, rs114851235, rs11579246, rs11612312, rs11621186, rs11665315, rs11682175, rs11756123, rs12131852, rs12160976, rs12190823, rs12517438, rs12635614, rs1267079, rs12919291, rs12958048, rs12967855, rs13056300, rs1320138, rs1435977, rs145678014, rs148108087, rs149142151, rs1548461, rs1553172, rs1644039, rs17255455, rs1730864, rs174546, rs182923402, rs1890946, rs190523, rs1931388, rs1950829, rs2024842, rs2025729, rs2111568, rs2111593, rs2214123, rs2219498, rs2292996, rs2369818, rs2408225, rs2509805, rs2523443, rs2758703, rs28538439, rs28897173, rs2894699, rs2933195, rs2964031, rs2968485, rs30266, rs3088142, rs34207047, rs34488670, rs35905305, rs362280, rs412891, rs4628229, rs4632195, rs4653218, rs4702, rs4837958, rs508502, rs521048, rs55897719, rs55993110, rs56059718, rs57022387, rs612823, rs61902811, rs61903412, rs61904960, rs62170849, rs62535714, rs6479487, rs66511648, rs6713237, rs672230, rs67446571, rs6765468, rs7147531, rs7174069, rs7241572, rs72627231, rs72743363, rs728017, rs72904286, rs73334050, rs74927570, rs7531118, rs7617480, rs761777, rs7629352, rs7791726, rs7837935, rs78689878, rs79255845, rs868754, rs9074, rs907662, rs910187, rs9353364, rs9373363, rs9517313, rs9527064, rs9561317, rs962961, rs9687387, rs9915591, rs9931205, rs993884	0.048031	0.0324049	0.138284	-0.0154827	0.111545	1.0492	0.984637	1.118	NA	NA	NA	0.00506828	0.00419036	TRUE	0.240633	Unknown	0
10064	schizophrenia	TPD52L2:O43399:OID30609:v1:Inflammation_II	qHtopr	TPD52L2	Inverse variance weighted	147	rs1000237, rs10035564, rs10086619, rs10108980, rs10117, rs10861176, rs10873538, rs10876446, rs11027839, rs11136325, rs11165867, rs11191580, rs11210892, rs11223774, rs113264400, rs11534045, rs11587347, rs11664298, rs11693094, rs117178087, rs11740474, rs11941714, rs1198588, rs12129573, rs12138231, rs12151767, rs12285419, rs12293670, rs12303743, rs12489270, rs12652777, rs12712510, rs12771371, rs12833624, rs12877581, rs12883788, rs13016542, rs13107325, rs13195636, rs13233308, rs132582, rs1430894, rs145071536, rs1451488, rs149165, rs1593304, rs1604060, rs1615350, rs167924, rs16851048, rs16867571, rs17016552, rs17194490, rs17731, rs187557, rs1881046, rs1901512, rs1915019, rs2053079, rs2078266, rs215412, rs217336, rs2238057, rs2252074, rs2332700, rs2333321, rs2381411, rs2455415, rs2456020, rs2514218, rs2710323, rs2815731, rs2909457, rs2999392, rs308697, rs35351411, rs35734242, rs3739118, rs3770754, rs3791710, rs3795310, rs3802924, rs3814883, rs3824451, rs4129585, rs4575535, rs4632195, rs4636654, rs4653164, rs4702, rs4766428, rs4779050, rs4812325, rs4921741, rs498591, rs500102, rs505061, rs56205728, rs56335113, rs57433322, rs5751191, rs58120505, rs60135207, rs6125656, rs61857878, rs61937595, rs62018952, rs62183855, rs634940, rs6482437, rs6520064, rs6538539, rs6546857, rs6549963, rs6673880, rs6715366, rs6798742, rs6943762, rs6974218, rs6984242, rs708228, rs7112616, rs713692, rs7251, rs72802868, rs728055, rs72943392, rs72986630, rs73229090, rs73292401, rs7515363, rs7575796, rs7634476, rs7647398, rs76838079, rs778371, rs7798283, rs7830315, rs79210963, rs79445414, rs8055219, rs9304548, rs9318627, rs9461916, rs9636107, rs9687282, rs9876421	0.0161459	0.0108933	0.138288	-0.00520485	0.0374967	1.01628	0.994809	1.03821	NA	NA	NA	0.0501938	0.00441081	TRUE	6.38904e-152	TRUE	0
7066	depression_Als_ukb_included	CDH6:P55285:OID20157:v1:Cardiometabolic	0LShC7	CDH6	Inverse variance weighted	126	rs10026036, rs10119773, rs10149470, rs10173817, rs1021363, rs10465137, rs10514370, rs10890032, rs11030380, rs11034962, rs11135349, rs111442587, rs11183747, rs112171203, rs114851235, rs11579246, rs11612312, rs11621186, rs11665315, rs11682175, rs11756123, rs12131852, rs12160976, rs12190823, rs12517438, rs12635614, rs1267079, rs12919291, rs12958048, rs12967855, rs13056300, rs1320138, rs1435977, rs145678014, rs148108087, rs149142151, rs1548461, rs1553172, rs1644039, rs17255455, rs1730864, rs174546, rs182923402, rs1890946, rs190523, rs1931388, rs1950829, rs2024842, rs2025729, rs2111568, rs2111593, rs2214123, rs2219498, rs2292996, rs2369818, rs2408225, rs2509805, rs2523443, rs2758703, rs28538439, rs28897173, rs2894699, rs2933195, rs2964031, rs2968485, rs30266, rs3088142, rs34207047, rs34488670, rs35905305, rs362280, rs412891, rs4628229, rs4632195, rs4653218, rs4702, rs4837958, rs508502, rs521048, rs55897719, rs55993110, rs56059718, rs57022387, rs612823, rs61902811, rs61903412, rs61904960, rs62170849, rs62535714, rs6479487, rs66511648, rs6713237, rs672230, rs67446571, rs6765468, rs7147531, rs7174069, rs7241572, rs72627231, rs72743363, rs728017, rs72904286, rs73334050, rs74927570, rs7531118, rs7617480, rs761777, rs7629352, rs7791726, rs7837935, rs78689878, rs79255845, rs868754, rs9074, rs907662, rs910187, rs9353364, rs9373363, rs9517313, rs9527064, rs9561317, rs962961, rs9687387, rs9915591, rs9931205, rs993884	-0.047428	0.032002	0.138332	-0.110152	0.0152959	0.953679	0.895698	1.01541	NA	NA	NA	0.00506828	0.0309727	FALSE	1.682e-82	FALSE	0
4892	bipolar_noukb	STX4:Q12846:OID21326:v1:Oncology	e8OtNo	STX4	Inverse variance weighted	44	rs10255167, rs10737496, rs10791849, rs10866641, rs112481526, rs113779084, rs115694474, rs11764361, rs11870683, rs12154473, rs12575685, rs12932628, rs13044225, rs13195401, rs13417268, rs1487445, rs174592, rs2126180, rs2159100, rs2273738, rs228768, rs237460, rs2577831, rs2693698, rs28455634, rs28565152, rs2953928, rs35306827, rs35958438, rs41315395, rs4331993, rs4447398, rs4619651, rs5758064, rs61846516, rs62489493, rs67712855, rs6887473, rs6946056, rs6954854, rs6992333, rs7201930, rs748455, rs9834970	0.028552	0.0192723	0.138473	-0.00922177	0.0663258	1.02896	0.990821	1.06857	NA	NA	NA	0.00549469	0.00146513	TRUE	3.52756e-10	TRUE	0
6375	depression_Als_noukb_included	QDPR:P09417:OID20174:v1:Cardiometabolic	fLlnK0	QDPR	Inverse variance weighted	42	rs10097643, rs10465137, rs10890032, rs10973170, rs10992800, rs11756123, rs12028164, rs1239771, rs12800853, rs13017298, rs13414880, rs1372500, rs1488627, rs17117923, rs17255455, rs1931388, rs1950829, rs2509805, rs2523432, rs283466, rs34207047, rs34890793, rs4632195, rs4663414, rs4702, rs4776729, rs60157091, rs6063085, rs612823, rs62442924, rs6732156, rs7127383, rs7236656, rs73035954, rs7531118, rs7629352, rs7674555, rs76966748, rs78765360, rs8072225, rs9353368, rs9964724	0.0667486	0.0450645	0.138558	-0.0215777	0.155075	1.06903	0.978653	1.16775	NA	NA	NA	0.00239614	0.00157221	TRUE	0.0959866	Unknown	0
8357	depression_Als_ukb_included	TNFRSF8:P28908:OID21049:v1:Neurology	0LShC7	TNFRSF8	Inverse variance weighted	126	rs10026036, rs10119773, rs10149470, rs10173817, rs1021363, rs10465137, rs10514370, rs10890032, rs11030380, rs11034962, rs11135349, rs111442587, rs11183747, rs112171203, rs114851235, rs11579246, rs11612312, rs11621186, rs11665315, rs11682175, rs11756123, rs12131852, rs12160976, rs12190823, rs12517438, rs12635614, rs1267079, rs12919291, rs12958048, rs12967855, rs13056300, rs1320138, rs1435977, rs145678014, rs148108087, rs149142151, rs1548461, rs1553172, rs1644039, rs17255455, rs1730864, rs174546, rs182923402, rs1890946, rs190523, rs1931388, rs1950829, rs2024842, rs2025729, rs2111568, rs2111593, rs2214123, rs2219498, rs2292996, rs2369818, rs2408225, rs2509805, rs2523443, rs2758703, rs28538439, rs28897173, rs2894699, rs2933195, rs2964031, rs2968485, rs30266, rs3088142, rs34207047, rs34488670, rs35905305, rs362280, rs412891, rs4628229, rs4632195, rs4653218, rs4702, rs4837958, rs508502, rs521048, rs55897719, rs55993110, rs56059718, rs57022387, rs612823, rs61902811, rs61903412, rs61904960, rs62170849, rs62535714, rs6479487, rs66511648, rs6713237, rs672230, rs67446571, rs6765468, rs7147531, rs7174069, rs7241572, rs72627231, rs72743363, rs728017, rs72904286, rs73334050, rs74927570, rs7531118, rs7617480, rs761777, rs7629352, rs7791726, rs7837935, rs78689878, rs79255845, rs868754, rs9074, rs907662, rs910187, rs9353364, rs9373363, rs9517313, rs9527064, rs9561317, rs962961, rs9687387, rs9915591, rs9931205, rs993884	-0.0583967	0.0394474	0.138775	-0.135714	0.0189202	0.943276	0.873093	1.0191	NA	NA	NA	0.00506828	0.00715586	FALSE	0.0145037	FALSE	0
7416	depression_Als_ukb_included	FOLR2:P14207:OID21062:v1:Neurology	0LShC7	FOLR2	Inverse variance weighted	126	rs10026036, rs10119773, rs10149470, rs10173817, rs1021363, rs10465137, rs10514370, rs10890032, rs11030380, rs11034962, rs11135349, rs111442587, rs11183747, rs112171203, rs114851235, rs11579246, rs11612312, rs11621186, rs11665315, rs11682175, rs11756123, rs12131852, rs12160976, rs12190823, rs12517438, rs12635614, rs1267079, rs12919291, rs12958048, rs12967855, rs13056300, rs1320138, rs1435977, rs145678014, rs148108087, rs149142151, rs1548461, rs1553172, rs1644039, rs17255455, rs1730864, rs174546, rs182923402, rs1890946, rs190523, rs1931388, rs1950829, rs2024842, rs2025729, rs2111568, rs2111593, rs2214123, rs2219498, rs2292996, rs2369818, rs2408225, rs2509805, rs2523443, rs2758703, rs28538439, rs28897173, rs2894699, rs2933195, rs2964031, rs2968485, rs30266, rs3088142, rs34207047, rs34488670, rs35905305, rs362280, rs412891, rs4628229, rs4632195, rs4653218, rs4702, rs4837958, rs508502, rs521048, rs55897719, rs55993110, rs56059718, rs57022387, rs612823, rs61902811, rs61903412, rs61904960, rs62170849, rs62535714, rs6479487, rs66511648, rs6713237, rs672230, rs67446571, rs6765468, rs7147531, rs7174069, rs7241572, rs72627231, rs72743363, rs728017, rs72904286, rs73334050, rs74927570, rs7531118, rs7617480, rs761777, rs7629352, rs7791726, rs7837935, rs78689878, rs79255845, rs868754, rs9074, rs907662, rs910187, rs9353364, rs9373363, rs9517313, rs9527064, rs9561317, rs962961, rs9687387, rs9915591, rs9931205, rs993884	0.0524932	0.0354604	0.138784	-0.0170091	0.121996	1.0539	0.983135	1.12975	NA	NA	NA	0.00506828	0.00579905	FALSE	0.365913	Unknown	0
7346	depression_Als_ukb_included	EVI5:O60447:OID30519:v1:Inflammation_II	0LShC7	EVI5	Inverse variance weighted	126	rs10026036, rs10119773, rs10149470, rs10173817, rs1021363, rs10465137, rs10514370, rs10890032, rs11030380, rs11034962, rs11135349, rs111442587, rs11183747, rs112171203, rs114851235, rs11579246, rs11612312, rs11621186, rs11665315, rs11682175, rs11756123, rs12131852, rs12160976, rs12190823, rs12517438, rs12635614, rs1267079, rs12919291, rs12958048, rs12967855, rs13056300, rs1320138, rs1435977, rs145678014, rs148108087, rs149142151, rs1548461, rs1553172, rs1644039, rs17255455, rs1730864, rs174546, rs182923402, rs1890946, rs190523, rs1931388, rs1950829, rs2024842, rs2025729, rs2111568, rs2111593, rs2214123, rs2219498, rs2292996, rs2369818, rs2408225, rs2509805, rs2523443, rs2758703, rs28538439, rs28897173, rs2894699, rs2933195, rs2964031, rs2968485, rs30266, rs3088142, rs34207047, rs34488670, rs35905305, rs362280, rs412891, rs4628229, rs4632195, rs4653218, rs4702, rs4837958, rs508502, rs521048, rs55897719, rs55993110, rs56059718, rs57022387, rs612823, rs61902811, rs61903412, rs61904960, rs62170849, rs62535714, rs6479487, rs66511648, rs6713237, rs672230, rs67446571, rs6765468, rs7147531, rs7174069, rs7241572, rs72627231, rs72743363, rs728017, rs72904286, rs73334050, rs74927570, rs7531118, rs7617480, rs761777, rs7629352, rs7791726, rs7837935, rs78689878, rs79255845, rs868754, rs9074, rs907662, rs910187, rs9353364, rs9373363, rs9517313, rs9527064, rs9561317, rs962961, rs9687387, rs9915591, rs9931205, rs993884	0.0484943	0.0327608	0.138805	-0.0157169	0.112705	1.04969	0.984406	1.1193	NA	NA	NA	0.00506828	0.00397344	TRUE	0.143013	Unknown	0
3330	bipolar	ULBP2:Q9BZM5:OID20919:v1:Neurology	F9kYJQ	ULBP2	Inverse variance weighted	52	rs10043984, rs10255167, rs10737496, rs10791849, rs10866641, rs10994415, rs11062170, rs112481526, rs113779084, rs115694474, rs11764361, rs12575685, rs12668848, rs12932628, rs13044225, rs13195402, rs13417268, rs1487445, rs17183814, rs174592, rs1998820, rs2011302, rs2126180, rs2273738, rs228768, rs2336147, rs237460, rs2693698, rs28455634, rs28565152, rs2953928, rs35306827, rs35958438, rs41315395, rs4331993, rs4447398, rs4619651, rs4790841, rs5758064, rs61554907, rs62489493, rs67712855, rs6887473, rs6946056, rs6954854, rs696366, rs6992333, rs7108878, rs7201930, rs748455, rs7707252, rs9834970	-0.0271964	0.018373	0.13881	-0.0632076	0.00881469	0.97317	0.938749	1.00885	NA	NA	NA	0.00526499	0.00219877	TRUE	6.13414e-06	TRUE	0
5858	depression_Als_noukb_included	HYAL1:Q12794:OID20357:v1:Cardiometabolic	fLlnK0	HYAL1	Inverse variance weighted	42	rs10097643, rs10465137, rs10890032, rs10973170, rs10992800, rs11756123, rs12028164, rs1239771, rs12800853, rs13017298, rs13414880, rs1372500, rs1488627, rs17117923, rs17255455, rs1931388, rs1950829, rs2509805, rs2523432, rs283466, rs34207047, rs34890793, rs4632195, rs4663414, rs4702, rs4776729, rs60157091, rs6063085, rs612823, rs62442924, rs6732156, rs7127383, rs7236656, rs73035954, rs7531118, rs7629352, rs7674555, rs76966748, rs78765360, rs8072225, rs9353368, rs9964724	0.0685292	0.0463007	0.138849	-0.0222201	0.159279	1.07093	0.978025	1.17266	NA	NA	NA	0.00239614	0.00163674	TRUE	0.12809	Unknown	0
3889	bipolar_noukb	DPP6:P42658:OID21354:v1:Oncology	e8OtNo	DPP6	Inverse variance weighted	44	rs10255167, rs10737496, rs10791849, rs10866641, rs112481526, rs113779084, rs115694474, rs11764361, rs11870683, rs12154473, rs12575685, rs12932628, rs13044225, rs13195401, rs13417268, rs1487445, rs174592, rs2126180, rs2159100, rs2273738, rs228768, rs237460, rs2577831, rs2693698, rs28455634, rs28565152, rs2953928, rs35306827, rs35958438, rs41315395, rs4331993, rs4447398, rs4619651, rs5758064, rs61846516, rs62489493, rs67712855, rs6887473, rs6946056, rs6954854, rs6992333, rs7201930, rs748455, rs9834970	0.0293251	0.0198175	0.138938	-0.00951725	0.0681674	1.02976	0.990528	1.07054	NA	NA	NA	0.00549469	0.0017109	TRUE	9.78123e-09	TRUE	0
8011	depression_Als_ukb_included	PPP1R14D:Q9NXH3:OID30997:v1:Neurology_II	0LShC7	PPP1R14D	Inverse variance weighted	126	rs10026036, rs10119773, rs10149470, rs10173817, rs1021363, rs10465137, rs10514370, rs10890032, rs11030380, rs11034962, rs11135349, rs111442587, rs11183747, rs112171203, rs114851235, rs11579246, rs11612312, rs11621186, rs11665315, rs11682175, rs11756123, rs12131852, rs12160976, rs12190823, rs12517438, rs12635614, rs1267079, rs12919291, rs12958048, rs12967855, rs13056300, rs1320138, rs1435977, rs145678014, rs148108087, rs149142151, rs1548461, rs1553172, rs1644039, rs17255455, rs1730864, rs174546, rs182923402, rs1890946, rs190523, rs1931388, rs1950829, rs2024842, rs2025729, rs2111568, rs2111593, rs2214123, rs2219498, rs2292996, rs2369818, rs2408225, rs2509805, rs2523443, rs2758703, rs28538439, rs28897173, rs2894699, rs2933195, rs2964031, rs2968485, rs30266, rs3088142, rs34207047, rs34488670, rs35905305, rs362280, rs412891, rs4628229, rs4632195, rs4653218, rs4702, rs4837958, rs508502, rs521048, rs55897719, rs55993110, rs56059718, rs57022387, rs612823, rs61902811, rs61903412, rs61904960, rs62170849, rs62535714, rs6479487, rs66511648, rs6713237, rs672230, rs67446571, rs6765468, rs7147531, rs7174069, rs7241572, rs72627231, rs72743363, rs728017, rs72904286, rs73334050, rs74927570, rs7531118, rs7617480, rs761777, rs7629352, rs7791726, rs7837935, rs78689878, rs79255845, rs868754, rs9074, rs907662, rs910187, rs9353364, rs9373363, rs9517313, rs9527064, rs9561317, rs962961, rs9687387, rs9915591, rs9931205, rs993884	-0.0498157	0.0336669	0.138963	-0.115803	0.0161715	0.951405	0.890651	1.0163	NA	NA	NA	0.00506828	0.00430524	TRUE	0.310221	Unknown	0
1972	bipolar	CD72:P21854:OID30641:v1:Inflammation_II	F9kYJQ	CD72	Inverse variance weighted	52	rs10043984, rs10255167, rs10737496, rs10791849, rs10866641, rs10994415, rs11062170, rs112481526, rs113779084, rs115694474, rs11764361, rs12575685, rs12668848, rs12932628, rs13044225, rs13195402, rs13417268, rs1487445, rs17183814, rs174592, rs1998820, rs2011302, rs2126180, rs2273738, rs228768, rs2336147, rs237460, rs2693698, rs28455634, rs28565152, rs2953928, rs35306827, rs35958438, rs41315395, rs4331993, rs4447398, rs4619651, rs4790841, rs5758064, rs61554907, rs62489493, rs67712855, rs6887473, rs6946056, rs6954854, rs696366, rs6992333, rs7108878, rs7201930, rs748455, rs7707252, rs9834970	-0.0370461	0.0250369	0.138964	-0.0861184	0.0120262	0.963632	0.917486	1.0121	NA	NA	NA	0.00526499	0.00358639	TRUE	0.025975	TRUE	0
1411	anxiety_pgc_2026	SERPINH1:P50454:OID31322:v1:Oncology_II	lgKzbn	SERPINH1	Inverse variance weighted	57	rs10476497, rs10959883, rs10961649, rs11241568, rs11580539, rs11592506, rs11599236, rs12588874, rs12624433, rs12699332, rs13056300, rs13287777, rs150438595, rs17407658, rs174560, rs2066928, rs2070865, rs2071754, rs2165077, rs2289590, rs2371365, rs2710323, rs28474857, rs285011, rs2888367, rs3007061, rs34723450, rs36119415, rs3847960, rs4382947, rs4395923, rs4801024, rs4856929, rs4976976, rs5015511, rs58825580, rs6047130, rs61928096, rs61990288, rs6539062, rs6574271, rs7110863, rs7121169, rs72704544, rs7290074, rs73034295, rs7570682, rs77960, rs79556790, rs7997746, rs8091977, rs870764, rs9373363, rs9534593, rs9556979, rs9867083, rs989657	0.0557505	0.0376819	0.139006	-0.018106	0.129607	1.05733	0.982057	1.13838	NA	NA	NA	0.00274595	0.00244172	TRUE	0.592095	Unknown	0
2863	bipolar	PAXX:Q9BUH6:OID30591:v1:Inflammation_II	F9kYJQ	PAXX	Inverse variance weighted	52	rs10043984, rs10255167, rs10737496, rs10791849, rs10866641, rs10994415, rs11062170, rs112481526, rs113779084, rs115694474, rs11764361, rs12575685, rs12668848, rs12932628, rs13044225, rs13195402, rs13417268, rs1487445, rs17183814, rs174592, rs1998820, rs2011302, rs2126180, rs2273738, rs228768, rs2336147, rs237460, rs2693698, rs28455634, rs28565152, rs2953928, rs35306827, rs35958438, rs41315395, rs4331993, rs4447398, rs4619651, rs4790841, rs5758064, rs61554907, rs62489493, rs67712855, rs6887473, rs6946056, rs6954854, rs696366, rs6992333, rs7108878, rs7201930, rs748455, rs7707252, rs9834970	0.0263342	0.0178031	0.139089	-0.00855992	0.0612284	1.02668	0.991477	1.06314	NA	NA	NA	0.00526499	0.00116292	TRUE	1.5106e-11	TRUE	0
555	anxiety_pgc_2026	ENPP5:Q9UJA9:OID20736:v1:Inflammation	lgKzbn	ENPP5	Inverse variance weighted	57	rs10476497, rs10959883, rs10961649, rs11241568, rs11580539, rs11592506, rs11599236, rs12588874, rs12624433, rs12699332, rs13056300, rs13287777, rs150438595, rs17407658, rs174560, rs2066928, rs2070865, rs2071754, rs2165077, rs2289590, rs2371365, rs2710323, rs28474857, rs285011, rs2888367, rs3007061, rs34723450, rs36119415, rs3847960, rs4382947, rs4395923, rs4801024, rs4856929, rs4976976, rs5015511, rs58825580, rs6047130, rs61928096, rs61990288, rs6539062, rs6574271, rs7110863, rs7121169, rs72704544, rs7290074, rs73034295, rs7570682, rs77960, rs79556790, rs7997746, rs8091977, rs870764, rs9373363, rs9534593, rs9556979, rs9867083, rs989657	-0.0397109	0.0268564	0.139237	-0.0923495	0.0129277	0.961067	0.911786	1.01301	NA	NA	NA	0.00274595	0.00277836	FALSE	0.955584	Unknown	0
4717	bipolar_noukb	RNASET2:O00584:OID20321:v1:Cardiometabolic	e8OtNo	RNASET2	Inverse variance weighted	44	rs10255167, rs10737496, rs10791849, rs10866641, rs112481526, rs113779084, rs115694474, rs11764361, rs11870683, rs12154473, rs12575685, rs12932628, rs13044225, rs13195401, rs13417268, rs1487445, rs174592, rs2126180, rs2159100, rs2273738, rs228768, rs237460, rs2577831, rs2693698, rs28455634, rs28565152, rs2953928, rs35306827, rs35958438, rs41315395, rs4331993, rs4447398, rs4619651, rs5758064, rs61846516, rs62489493, rs67712855, rs6887473, rs6946056, rs6954854, rs6992333, rs7201930, rs748455, rs9834970	-0.0381442	0.0257971	0.139241	-0.0887066	0.0124181	0.962574	0.915114	1.0125	NA	NA	NA	0.00549469	0.00596497	FALSE	0.583533	Unknown	0
2134	bipolar	CTSS:P25774:OID21056:v1:Neurology	F9kYJQ	CTSS	Inverse variance weighted	52	rs10043984, rs10255167, rs10737496, rs10791849, rs10866641, rs10994415, rs11062170, rs112481526, rs113779084, rs115694474, rs11764361, rs12575685, rs12668848, rs12932628, rs13044225, rs13195402, rs13417268, rs1487445, rs17183814, rs174592, rs1998820, rs2011302, rs2126180, rs2273738, rs228768, rs2336147, rs237460, rs2693698, rs28455634, rs28565152, rs2953928, rs35306827, rs35958438, rs41315395, rs4331993, rs4447398, rs4619651, rs4790841, rs5758064, rs61554907, rs62489493, rs67712855, rs6887473, rs6946056, rs6954854, rs696366, rs6992333, rs7108878, rs7201930, rs748455, rs7707252, rs9834970	0.033533	0.0226794	0.139256	-0.0109186	0.0779846	1.0341	0.989141	1.08111	NA	NA	NA	0.00526499	0.00337428	TRUE	0.0226945	TRUE	0
7779	depression_Als_ukb_included	MCEMP1:Q8IX19:OID30501:v1:Inflammation_II	0LShC7	MCEMP1	Inverse variance weighted	126	rs10026036, rs10119773, rs10149470, rs10173817, rs1021363, rs10465137, rs10514370, rs10890032, rs11030380, rs11034962, rs11135349, rs111442587, rs11183747, rs112171203, rs114851235, rs11579246, rs11612312, rs11621186, rs11665315, rs11682175, rs11756123, rs12131852, rs12160976, rs12190823, rs12517438, rs12635614, rs1267079, rs12919291, rs12958048, rs12967855, rs13056300, rs1320138, rs1435977, rs145678014, rs148108087, rs149142151, rs1548461, rs1553172, rs1644039, rs17255455, rs1730864, rs174546, rs182923402, rs1890946, rs190523, rs1931388, rs1950829, rs2024842, rs2025729, rs2111568, rs2111593, rs2214123, rs2219498, rs2292996, rs2369818, rs2408225, rs2509805, rs2523443, rs2758703, rs28538439, rs28897173, rs2894699, rs2933195, rs2964031, rs2968485, rs30266, rs3088142, rs34207047, rs34488670, rs35905305, rs362280, rs412891, rs4628229, rs4632195, rs4653218, rs4702, rs4837958, rs508502, rs521048, rs55897719, rs55993110, rs56059718, rs57022387, rs612823, rs61902811, rs61903412, rs61904960, rs62170849, rs62535714, rs6479487, rs66511648, rs6713237, rs672230, rs67446571, rs6765468, rs7147531, rs7174069, rs7241572, rs72627231, rs72743363, rs728017, rs72904286, rs73334050, rs74927570, rs7531118, rs7617480, rs761777, rs7629352, rs7791726, rs7837935, rs78689878, rs79255845, rs868754, rs9074, rs907662, rs910187, rs9353364, rs9373363, rs9517313, rs9527064, rs9561317, rs962961, rs9687387, rs9915591, rs9931205, rs993884	0.0520962	0.0352357	0.139273	-0.0169659	0.121158	1.05348	0.983177	1.1288	NA	NA	NA	0.00506828	0.00487542	TRUE	0.80592	Unknown	0
1999	bipolar	CDSN:Q15517:OID20667:v1:Inflammation	F9kYJQ	CDSN	Inverse variance weighted	52	rs10043984, rs10255167, rs10737496, rs10791849, rs10866641, rs10994415, rs11062170, rs112481526, rs113779084, rs115694474, rs11764361, rs12575685, rs12668848, rs12932628, rs13044225, rs13195402, rs13417268, rs1487445, rs17183814, rs174592, rs1998820, rs2011302, rs2126180, rs2273738, rs228768, rs2336147, rs237460, rs2693698, rs28455634, rs28565152, rs2953928, rs35306827, rs35958438, rs41315395, rs4331993, rs4447398, rs4619651, rs4790841, rs5758064, rs61554907, rs62489493, rs67712855, rs6887473, rs6946056, rs6954854, rs696366, rs6992333, rs7108878, rs7201930, rs748455, rs7707252, rs9834970	-0.0322158	0.0217919	0.139317	-0.0749279	0.0104963	0.968298	0.92781	1.01055	NA	NA	NA	0.00526499	0.0194488	FALSE	5.09732e-33	FALSE	0
745	anxiety_pgc_2026	GZMH:P20718:OID20096:v1:Cardiometabolic	lgKzbn	GZMH	Inverse variance weighted	57	rs10476497, rs10959883, rs10961649, rs11241568, rs11580539, rs11592506, rs11599236, rs12588874, rs12624433, rs12699332, rs13056300, rs13287777, rs150438595, rs17407658, rs174560, rs2066928, rs2070865, rs2071754, rs2165077, rs2289590, rs2371365, rs2710323, rs28474857, rs285011, rs2888367, rs3007061, rs34723450, rs36119415, rs3847960, rs4382947, rs4395923, rs4801024, rs4856929, rs4976976, rs5015511, rs58825580, rs6047130, rs61928096, rs61990288, rs6539062, rs6574271, rs7110863, rs7121169, rs72704544, rs7290074, rs73034295, rs7570682, rs77960, rs79556790, rs7997746, rs8091977, rs870764, rs9373363, rs9534593, rs9556979, rs9867083, rs989657	0.0549031	0.0371396	0.139331	-0.0178906	0.127697	1.05644	0.982268	1.13621	NA	NA	NA	0.00274595	0.00263181	TRUE	0.844172	Unknown	0
8953	schizophrenia	DNAJC6:O75061:OID30247:v1:Cardiometabolic_II	qHtopr	DNAJC6	Inverse variance weighted	147	rs1000237, rs10035564, rs10086619, rs10108980, rs10117, rs10861176, rs10873538, rs10876446, rs11027839, rs11136325, rs11165867, rs11191580, rs11210892, rs11223774, rs113264400, rs11534045, rs11587347, rs11664298, rs11693094, rs117178087, rs11740474, rs11941714, rs1198588, rs12129573, rs12138231, rs12151767, rs12285419, rs12293670, rs12303743, rs12489270, rs12652777, rs12712510, rs12771371, rs12833624, rs12877581, rs12883788, rs13016542, rs13107325, rs13195636, rs13233308, rs132582, rs1430894, rs145071536, rs1451488, rs149165, rs1593304, rs1604060, rs1615350, rs167924, rs16851048, rs16867571, rs17016552, rs17194490, rs17731, rs187557, rs1881046, rs1901512, rs1915019, rs2053079, rs2078266, rs215412, rs217336, rs2238057, rs2252074, rs2332700, rs2333321, rs2381411, rs2455415, rs2456020, rs2514218, rs2710323, rs2815731, rs2909457, rs2999392, rs308697, rs35351411, rs35734242, rs3739118, rs3770754, rs3791710, rs3795310, rs3802924, rs3814883, rs3824451, rs4129585, rs4575535, rs4632195, rs4636654, rs4653164, rs4702, rs4766428, rs4779050, rs4812325, rs4921741, rs498591, rs500102, rs505061, rs56205728, rs56335113, rs57433322, rs5751191, rs58120505, rs60135207, rs6125656, rs61857878, rs61937595, rs62018952, rs62183855, rs634940, rs6482437, rs6520064, rs6538539, rs6546857, rs6549963, rs6673880, rs6715366, rs6798742, rs6943762, rs6974218, rs6984242, rs708228, rs7112616, rs713692, rs7251, rs72802868, rs728055, rs72943392, rs72986630, rs73229090, rs73292401, rs7515363, rs7575796, rs7634476, rs7647398, rs76838079, rs778371, rs7798283, rs7830315, rs79210963, rs79445414, rs8055219, rs9304548, rs9318627, rs9461916, rs9636107, rs9687282, rs9876421	0.016172	0.0109397	0.139333	-0.00526991	0.0376139	1.0163	0.994744	1.03833	NA	NA	NA	0.0501938	0.0049589	TRUE	4.83988e-144	TRUE	0
2991	bipolar	PYY:P10082:OID30150:v1:Cardiometabolic_II	F9kYJQ	PYY	Inverse variance weighted	52	rs10043984, rs10255167, rs10737496, rs10791849, rs10866641, rs10994415, rs11062170, rs112481526, rs113779084, rs115694474, rs11764361, rs12575685, rs12668848, rs12932628, rs13044225, rs13195402, rs13417268, rs1487445, rs17183814, rs174592, rs1998820, rs2011302, rs2126180, rs2273738, rs228768, rs2336147, rs237460, rs2693698, rs28455634, rs28565152, rs2953928, rs35306827, rs35958438, rs41315395, rs4331993, rs4447398, rs4619651, rs4790841, rs5758064, rs61554907, rs62489493, rs67712855, rs6887473, rs6946056, rs6954854, rs696366, rs6992333, rs7108878, rs7201930, rs748455, rs7707252, rs9834970	-0.0314521	0.0212791	0.139389	-0.0731592	0.0102551	0.969037	0.929453	1.01031	NA	NA	NA	0.00526499	0.00255272	TRUE	0.000117349	TRUE	0
6778	depression_Als_ukb_included	ACP6:Q9NPH0:OID21432:v1:Oncology	0LShC7	ACP6	Inverse variance weighted	126	rs10026036, rs10119773, rs10149470, rs10173817, rs1021363, rs10465137, rs10514370, rs10890032, rs11030380, rs11034962, rs11135349, rs111442587, rs11183747, rs112171203, rs114851235, rs11579246, rs11612312, rs11621186, rs11665315, rs11682175, rs11756123, rs12131852, rs12160976, rs12190823, rs12517438, rs12635614, rs1267079, rs12919291, rs12958048, rs12967855, rs13056300, rs1320138, rs1435977, rs145678014, rs148108087, rs149142151, rs1548461, rs1553172, rs1644039, rs17255455, rs1730864, rs174546, rs182923402, rs1890946, rs190523, rs1931388, rs1950829, rs2024842, rs2025729, rs2111568, rs2111593, rs2214123, rs2219498, rs2292996, rs2369818, rs2408225, rs2509805, rs2523443, rs2758703, rs28538439, rs28897173, rs2894699, rs2933195, rs2964031, rs2968485, rs30266, rs3088142, rs34207047, rs34488670, rs35905305, rs362280, rs412891, rs4628229, rs4632195, rs4653218, rs4702, rs4837958, rs508502, rs521048, rs55897719, rs55993110, rs56059718, rs57022387, rs612823, rs61902811, rs61903412, rs61904960, rs62170849, rs62535714, rs6479487, rs66511648, rs6713237, rs672230, rs67446571, rs6765468, rs7147531, rs7174069, rs7241572, rs72627231, rs72743363, rs728017, rs72904286, rs73334050, rs74927570, rs7531118, rs7617480, rs761777, rs7629352, rs7791726, rs7837935, rs78689878, rs79255845, rs868754, rs9074, rs907662, rs910187, rs9353364, rs9373363, rs9517313, rs9527064, rs9561317, rs962961, rs9687387, rs9915591, rs9931205, rs993884	0.0324781	0.0219827	0.139558	-0.010608	0.0755642	1.03301	0.989448	1.07849	NA	NA	NA	0.00506828	0.00361049	TRUE	0.0433312	TRUE	0
2390	bipolar	GIPR:P48546:OID30542:v1:Inflammation_II	F9kYJQ	GIPR	Inverse variance weighted	52	rs10043984, rs10255167, rs10737496, rs10791849, rs10866641, rs10994415, rs11062170, rs112481526, rs113779084, rs115694474, rs11764361, rs12575685, rs12668848, rs12932628, rs13044225, rs13195402, rs13417268, rs1487445, rs17183814, rs174592, rs1998820, rs2011302, rs2126180, rs2273738, rs228768, rs2336147, rs237460, rs2693698, rs28455634, rs28565152, rs2953928, rs35306827, rs35958438, rs41315395, rs4331993, rs4447398, rs4619651, rs4790841, rs5758064, rs61554907, rs62489493, rs67712855, rs6887473, rs6946056, rs6954854, rs696366, rs6992333, rs7108878, rs7201930, rs748455, rs7707252, rs9834970	-0.0273741	0.0185288	0.139573	-0.0636906	0.00894234	0.972997	0.938295	1.00898	NA	NA	NA	0.00526499	0.00158204	TRUE	9.65329e-09	TRUE	0
1610	anxiety_pgc_2026	TPK1:Q9H3S4:OID30338:v1:Cardiometabolic_II	lgKzbn	TPK1	Inverse variance weighted	57	rs10476497, rs10959883, rs10961649, rs11241568, rs11580539, rs11592506, rs11599236, rs12588874, rs12624433, rs12699332, rs13056300, rs13287777, rs150438595, rs17407658, rs174560, rs2066928, rs2070865, rs2071754, rs2165077, rs2289590, rs2371365, rs2710323, rs28474857, rs285011, rs2888367, rs3007061, rs34723450, rs36119415, rs3847960, rs4382947, rs4395923, rs4801024, rs4856929, rs4976976, rs5015511, rs58825580, rs6047130, rs61928096, rs61990288, rs6539062, rs6574271, rs7110863, rs7121169, rs72704544, rs7290074, rs73034295, rs7570682, rs77960, rs79556790, rs7997746, rs8091977, rs870764, rs9373363, rs9534593, rs9556979, rs9867083, rs989657	0.0546141	0.0369867	0.139786	-0.0178798	0.127108	1.05613	0.982279	1.13554	NA	NA	NA	0.00274595	0.00319638	FALSE	0.454394	Unknown	0
9647	schizophrenia	PEAR1:Q5VY43:OID20257:v1:Cardiometabolic	qHtopr	PEAR1	Inverse variance weighted	147	rs1000237, rs10035564, rs10086619, rs10108980, rs10117, rs10861176, rs10873538, rs10876446, rs11027839, rs11136325, rs11165867, rs11191580, rs11210892, rs11223774, rs113264400, rs11534045, rs11587347, rs11664298, rs11693094, rs117178087, rs11740474, rs11941714, rs1198588, rs12129573, rs12138231, rs12151767, rs12285419, rs12293670, rs12303743, rs12489270, rs12652777, rs12712510, rs12771371, rs12833624, rs12877581, rs12883788, rs13016542, rs13107325, rs13195636, rs13233308, rs132582, rs1430894, rs145071536, rs1451488, rs149165, rs1593304, rs1604060, rs1615350, rs167924, rs16851048, rs16867571, rs17016552, rs17194490, rs17731, rs187557, rs1881046, rs1901512, rs1915019, rs2053079, rs2078266, rs215412, rs217336, rs2238057, rs2252074, rs2332700, rs2333321, rs2381411, rs2455415, rs2456020, rs2514218, rs2710323, rs2815731, rs2909457, rs2999392, rs308697, rs35351411, rs35734242, rs3739118, rs3770754, rs3791710, rs3795310, rs3802924, rs3814883, rs3824451, rs4129585, rs4575535, rs4632195, rs4636654, rs4653164, rs4702, rs4766428, rs4779050, rs4812325, rs4921741, rs498591, rs500102, rs505061, rs56205728, rs56335113, rs57433322, rs5751191, rs58120505, rs60135207, rs6125656, rs61857878, rs61937595, rs62018952, rs62183855, rs634940, rs6482437, rs6520064, rs6538539, rs6546857, rs6549963, rs6673880, rs6715366, rs6798742, rs6943762, rs6974218, rs6984242, rs708228, rs7112616, rs713692, rs7251, rs72802868, rs728055, rs72943392, rs72986630, rs73229090, rs73292401, rs7515363, rs7575796, rs7634476, rs7647398, rs76838079, rs778371, rs7798283, rs7830315, rs79210963, rs79445414, rs8055219, rs9304548, rs9318627, rs9461916, rs9636107, rs9687282, rs9876421	0.0201021	0.0136194	0.139947	-0.00659193	0.046796	1.02031	0.99343	1.04791	NA	NA	NA	0.0501938	0.01056	TRUE	1.54921e-93	TRUE	0
9241	schizophrenia	HYOU1:Q9Y4L1:OID20300:v1:Cardiometabolic	qHtopr	HYOU1	Inverse variance weighted	147	rs1000237, rs10035564, rs10086619, rs10108980, rs10117, rs10861176, rs10873538, rs10876446, rs11027839, rs11136325, rs11165867, rs11191580, rs11210892, rs11223774, rs113264400, rs11534045, rs11587347, rs11664298, rs11693094, rs117178087, rs11740474, rs11941714, rs1198588, rs12129573, rs12138231, rs12151767, rs12285419, rs12293670, rs12303743, rs12489270, rs12652777, rs12712510, rs12771371, rs12833624, rs12877581, rs12883788, rs13016542, rs13107325, rs13195636, rs13233308, rs132582, rs1430894, rs145071536, rs1451488, rs149165, rs1593304, rs1604060, rs1615350, rs167924, rs16851048, rs16867571, rs17016552, rs17194490, rs17731, rs187557, rs1881046, rs1901512, rs1915019, rs2053079, rs2078266, rs215412, rs217336, rs2238057, rs2252074, rs2332700, rs2333321, rs2381411, rs2455415, rs2456020, rs2514218, rs2710323, rs2815731, rs2909457, rs2999392, rs308697, rs35351411, rs35734242, rs3739118, rs3770754, rs3791710, rs3795310, rs3802924, rs3814883, rs3824451, rs4129585, rs4575535, rs4632195, rs4636654, rs4653164, rs4702, rs4766428, rs4779050, rs4812325, rs4921741, rs498591, rs500102, rs505061, rs56205728, rs56335113, rs57433322, rs5751191, rs58120505, rs60135207, rs6125656, rs61857878, rs61937595, rs62018952, rs62183855, rs634940, rs6482437, rs6520064, rs6538539, rs6546857, rs6549963, rs6673880, rs6715366, rs6798742, rs6943762, rs6974218, rs6984242, rs708228, rs7112616, rs713692, rs7251, rs72802868, rs728055, rs72943392, rs72986630, rs73229090, rs73292401, rs7515363, rs7575796, rs7634476, rs7647398, rs76838079, rs778371, rs7798283, rs7830315, rs79210963, rs79445414, rs8055219, rs9304548, rs9318627, rs9461916, rs9636107, rs9687282, rs9876421	0.0178655	0.0121047	0.139969	-0.00585982	0.0415908	1.01803	0.994157	1.04247	NA	NA	NA	0.0501938	0.00632504	TRUE	3.74243e-131	TRUE	0
1727	bipolar	ADGRD1:Q6QNK2:OID30588:v1:Inflammation_II	F9kYJQ	ADGRD1	Inverse variance weighted	52	rs10043984, rs10255167, rs10737496, rs10791849, rs10866641, rs10994415, rs11062170, rs112481526, rs113779084, rs115694474, rs11764361, rs12575685, rs12668848, rs12932628, rs13044225, rs13195402, rs13417268, rs1487445, rs17183814, rs174592, rs1998820, rs2011302, rs2126180, rs2273738, rs228768, rs2336147, rs237460, rs2693698, rs28455634, rs28565152, rs2953928, rs35306827, rs35958438, rs41315395, rs4331993, rs4447398, rs4619651, rs4790841, rs5758064, rs61554907, rs62489493, rs67712855, rs6887473, rs6946056, rs6954854, rs696366, rs6992333, rs7108878, rs7201930, rs748455, rs7707252, rs9834970	0.0297163	0.0201347	0.139977	-0.00974765	0.0691803	1.03016	0.9903	1.07163	NA	NA	NA	0.00526499	0.00464534	TRUE	0.438891	Unknown	0
1592	anxiety_pgc_2026	TNFRSF6B:O95407:OID20964:v1:Neurology	lgKzbn	TNFRSF6B	Inverse variance weighted	57	rs10476497, rs10959883, rs10961649, rs11241568, rs11580539, rs11592506, rs11599236, rs12588874, rs12624433, rs12699332, rs13056300, rs13287777, rs150438595, rs17407658, rs174560, rs2066928, rs2070865, rs2071754, rs2165077, rs2289590, rs2371365, rs2710323, rs28474857, rs285011, rs2888367, rs3007061, rs34723450, rs36119415, rs3847960, rs4382947, rs4395923, rs4801024, rs4856929, rs4976976, rs5015511, rs58825580, rs6047130, rs61928096, rs61990288, rs6539062, rs6574271, rs7110863, rs7121169, rs72704544, rs7290074, rs73034295, rs7570682, rs77960, rs79556790, rs7997746, rs8091977, rs870764, rs9373363, rs9534593, rs9556979, rs9867083, rs989657	-0.0533503	0.0361631	0.14014	-0.12423	0.0175294	0.948048	0.883177	1.01768	NA	NA	NA	0.00274595	0.00240994	TRUE	0.552183	Unknown	0
3338	bipolar	VASN:Q6EMK4:OID20345:v1:Cardiometabolic	F9kYJQ	VASN	Inverse variance weighted	52	rs10043984, rs10255167, rs10737496, rs10791849, rs10866641, rs10994415, rs11062170, rs112481526, rs113779084, rs115694474, rs11764361, rs12575685, rs12668848, rs12932628, rs13044225, rs13195402, rs13417268, rs1487445, rs17183814, rs174592, rs1998820, rs2011302, rs2126180, rs2273738, rs228768, rs2336147, rs237460, rs2693698, rs28455634, rs28565152, rs2953928, rs35306827, rs35958438, rs41315395, rs4331993, rs4447398, rs4619651, rs4790841, rs5758064, rs61554907, rs62489493, rs67712855, rs6887473, rs6946056, rs6954854, rs696366, rs6992333, rs7108878, rs7201930, rs748455, rs7707252, rs9834970	-0.0296931	0.0201283	0.140161	-0.0691447	0.00975842	0.970743	0.933192	1.00981	NA	NA	NA	0.00526499	0.00254082	TRUE	0.000103809	TRUE	0
2564	bipolar	ITGB6:P18564:OID20493:v1:Inflammation	F9kYJQ	ITGB6	Inverse variance weighted	52	rs10043984, rs10255167, rs10737496, rs10791849, rs10866641, rs10994415, rs11062170, rs112481526, rs113779084, rs115694474, rs11764361, rs12575685, rs12668848, rs12932628, rs13044225, rs13195402, rs13417268, rs1487445, rs17183814, rs174592, rs1998820, rs2011302, rs2126180, rs2273738, rs228768, rs2336147, rs237460, rs2693698, rs28455634, rs28565152, rs2953928, rs35306827, rs35958438, rs41315395, rs4331993, rs4447398, rs4619651, rs4790841, rs5758064, rs61554907, rs62489493, rs67712855, rs6887473, rs6946056, rs6954854, rs696366, rs6992333, rs7108878, rs7201930, rs748455, rs7707252, rs9834970	0.0324847	0.0220217	0.140179	-0.0106778	0.0756472	1.03302	0.989379	1.07858	NA	NA	NA	0.00526499	0.00303154	TRUE	0.00214567	TRUE	0
8428	depression_Als_ukb_included	VSNL1:P62760:OID31105:v1:Neurology_II	0LShC7	VSNL1	Inverse variance weighted	126	rs10026036, rs10119773, rs10149470, rs10173817, rs1021363, rs10465137, rs10514370, rs10890032, rs11030380, rs11034962, rs11135349, rs111442587, rs11183747, rs112171203, rs114851235, rs11579246, rs11612312, rs11621186, rs11665315, rs11682175, rs11756123, rs12131852, rs12160976, rs12190823, rs12517438, rs12635614, rs1267079, rs12919291, rs12958048, rs12967855, rs13056300, rs1320138, rs1435977, rs145678014, rs148108087, rs149142151, rs1548461, rs1553172, rs1644039, rs17255455, rs1730864, rs174546, rs182923402, rs1890946, rs190523, rs1931388, rs1950829, rs2024842, rs2025729, rs2111568, rs2111593, rs2214123, rs2219498, rs2292996, rs2369818, rs2408225, rs2509805, rs2523443, rs2758703, rs28538439, rs28897173, rs2894699, rs2933195, rs2964031, rs2968485, rs30266, rs3088142, rs34207047, rs34488670, rs35905305, rs362280, rs412891, rs4628229, rs4632195, rs4653218, rs4702, rs4837958, rs508502, rs521048, rs55897719, rs55993110, rs56059718, rs57022387, rs612823, rs61902811, rs61903412, rs61904960, rs62170849, rs62535714, rs6479487, rs66511648, rs6713237, rs672230, rs67446571, rs6765468, rs7147531, rs7174069, rs7241572, rs72627231, rs72743363, rs728017, rs72904286, rs73334050, rs74927570, rs7531118, rs7617480, rs761777, rs7629352, rs7791726, rs7837935, rs78689878, rs79255845, rs868754, rs9074, rs907662, rs910187, rs9353364, rs9373363, rs9517313, rs9527064, rs9561317, rs962961, rs9687387, rs9915591, rs9931205, rs993884	0.0503493	0.0341323	0.14018	-0.01655	0.117249	1.05164	0.983586	1.1244	NA	NA	NA	0.00506828	0.00642184	FALSE	0.103405	Unknown	0
2992	bipolar	PZP:P20742:OID30730:v1:Inflammation_II	F9kYJQ	PZP	Inverse variance weighted	52	rs10043984, rs10255167, rs10737496, rs10791849, rs10866641, rs10994415, rs11062170, rs112481526, rs113779084, rs115694474, rs11764361, rs12575685, rs12668848, rs12932628, rs13044225, rs13195402, rs13417268, rs1487445, rs17183814, rs174592, rs1998820, rs2011302, rs2126180, rs2273738, rs228768, rs2336147, rs237460, rs2693698, rs28455634, rs28565152, rs2953928, rs35306827, rs35958438, rs41315395, rs4331993, rs4447398, rs4619651, rs4790841, rs5758064, rs61554907, rs62489493, rs67712855, rs6887473, rs6946056, rs6954854, rs696366, rs6992333, rs7108878, rs7201930, rs748455, rs7707252, rs9834970	-0.0231798	0.015723	0.140411	-0.0539968	0.00763726	0.977087	0.947435	1.00767	NA	NA	NA	0.00526499	0.00284362	TRUE	0.00063669	TRUE	0
1368	anxiety_pgc_2026	SCGB3A2:Q96PL1:OID20723:v1:Inflammation	lgKzbn	SCGB3A2	Inverse variance weighted	57	rs10476497, rs10959883, rs10961649, rs11241568, rs11580539, rs11592506, rs11599236, rs12588874, rs12624433, rs12699332, rs13056300, rs13287777, rs150438595, rs17407658, rs174560, rs2066928, rs2070865, rs2071754, rs2165077, rs2289590, rs2371365, rs2710323, rs28474857, rs285011, rs2888367, rs3007061, rs34723450, rs36119415, rs3847960, rs4382947, rs4395923, rs4801024, rs4856929, rs4976976, rs5015511, rs58825580, rs6047130, rs61928096, rs61990288, rs6539062, rs6574271, rs7110863, rs7121169, rs72704544, rs7290074, rs73034295, rs7570682, rs77960, rs79556790, rs7997746, rs8091977, rs870764, rs9373363, rs9534593, rs9556979, rs9867083, rs989657	-0.0481695	0.0327122	0.14088	-0.112285	0.0159465	0.952972	0.893789	1.01607	NA	NA	NA	0.00274595	0.00187195	TRUE	0.0993096	Unknown	0
4576	bipolar_noukb	PENK:P01210:OID30666:v1:Inflammation_II	e8OtNo	PENK	Inverse variance weighted	44	rs10255167, rs10737496, rs10791849, rs10866641, rs112481526, rs113779084, rs115694474, rs11764361, rs11870683, rs12154473, rs12575685, rs12932628, rs13044225, rs13195401, rs13417268, rs1487445, rs174592, rs2126180, rs2159100, rs2273738, rs228768, rs237460, rs2577831, rs2693698, rs28455634, rs28565152, rs2953928, rs35306827, rs35958438, rs41315395, rs4331993, rs4447398, rs4619651, rs5758064, rs61846516, rs62489493, rs67712855, rs6887473, rs6946056, rs6954854, rs6992333, rs7201930, rs748455, rs9834970	-0.0343035	0.023297	0.140901	-0.0799656	0.0113586	0.966278	0.923148	1.01142	NA	NA	NA	0.00549469	0.002342	TRUE	7.31233e-06	TRUE	0
8318	depression_Als_ukb_included	THOP1:P52888:OID20194:v1:Cardiometabolic	0LShC7	THOP1	Inverse variance weighted	126	rs10026036, rs10119773, rs10149470, rs10173817, rs1021363, rs10465137, rs10514370, rs10890032, rs11030380, rs11034962, rs11135349, rs111442587, rs11183747, rs112171203, rs114851235, rs11579246, rs11612312, rs11621186, rs11665315, rs11682175, rs11756123, rs12131852, rs12160976, rs12190823, rs12517438, rs12635614, rs1267079, rs12919291, rs12958048, rs12967855, rs13056300, rs1320138, rs1435977, rs145678014, rs148108087, rs149142151, rs1548461, rs1553172, rs1644039, rs17255455, rs1730864, rs174546, rs182923402, rs1890946, rs190523, rs1931388, rs1950829, rs2024842, rs2025729, rs2111568, rs2111593, rs2214123, rs2219498, rs2292996, rs2369818, rs2408225, rs2509805, rs2523443, rs2758703, rs28538439, rs28897173, rs2894699, rs2933195, rs2964031, rs2968485, rs30266, rs3088142, rs34207047, rs34488670, rs35905305, rs362280, rs412891, rs4628229, rs4632195, rs4653218, rs4702, rs4837958, rs508502, rs521048, rs55897719, rs55993110, rs56059718, rs57022387, rs612823, rs61902811, rs61903412, rs61904960, rs62170849, rs62535714, rs6479487, rs66511648, rs6713237, rs672230, rs67446571, rs6765468, rs7147531, rs7174069, rs7241572, rs72627231, rs72743363, rs728017, rs72904286, rs73334050, rs74927570, rs7531118, rs7617480, rs761777, rs7629352, rs7791726, rs7837935, rs78689878, rs79255845, rs868754, rs9074, rs907662, rs910187, rs9353364, rs9373363, rs9517313, rs9527064, rs9561317, rs962961, rs9687387, rs9915591, rs9931205, rs993884	0.0521584	0.0354255	0.140929	-0.0172756	0.121592	1.05354	0.982873	1.12929	NA	NA	NA	0.00506828	0.00532121	FALSE	0.750697	Unknown	0
10124	schizophrenia	VWF:P04275:OID20256:v1:Cardiometabolic	qHtopr	VWF	Inverse variance weighted	147	rs1000237, rs10035564, rs10086619, rs10108980, rs10117, rs10861176, rs10873538, rs10876446, rs11027839, rs11136325, rs11165867, rs11191580, rs11210892, rs11223774, rs113264400, rs11534045, rs11587347, rs11664298, rs11693094, rs117178087, rs11740474, rs11941714, rs1198588, rs12129573, rs12138231, rs12151767, rs12285419, rs12293670, rs12303743, rs12489270, rs12652777, rs12712510, rs12771371, rs12833624, rs12877581, rs12883788, rs13016542, rs13107325, rs13195636, rs13233308, rs132582, rs1430894, rs145071536, rs1451488, rs149165, rs1593304, rs1604060, rs1615350, rs167924, rs16851048, rs16867571, rs17016552, rs17194490, rs17731, rs187557, rs1881046, rs1901512, rs1915019, rs2053079, rs2078266, rs215412, rs217336, rs2238057, rs2252074, rs2332700, rs2333321, rs2381411, rs2455415, rs2456020, rs2514218, rs2710323, rs2815731, rs2909457, rs2999392, rs308697, rs35351411, rs35734242, rs3739118, rs3770754, rs3791710, rs3795310, rs3802924, rs3814883, rs3824451, rs4129585, rs4575535, rs4632195, rs4636654, rs4653164, rs4702, rs4766428, rs4779050, rs4812325, rs4921741, rs498591, rs500102, rs505061, rs56205728, rs56335113, rs57433322, rs5751191, rs58120505, rs60135207, rs6125656, rs61857878, rs61937595, rs62018952, rs62183855, rs634940, rs6482437, rs6520064, rs6538539, rs6546857, rs6549963, rs6673880, rs6715366, rs6798742, rs6943762, rs6974218, rs6984242, rs708228, rs7112616, rs713692, rs7251, rs72802868, rs728055, rs72943392, rs72986630, rs73229090, rs73292401, rs7515363, rs7575796, rs7634476, rs7647398, rs76838079, rs778371, rs7798283, rs7830315, rs79210963, rs79445414, rs8055219, rs9304548, rs9318627, rs9461916, rs9636107, rs9687282, rs9876421	0.0165211	0.0112229	0.140998	-0.00547582	0.038518	1.01666	0.994539	1.03927	NA	NA	NA	0.0501938	0.00532965	TRUE	7.5914e-143	TRUE	0
7467	depression_Als_ukb_included	GLB1:P16278:OID20949:v1:Neurology	0LShC7	GLB1	Inverse variance weighted	126	rs10026036, rs10119773, rs10149470, rs10173817, rs1021363, rs10465137, rs10514370, rs10890032, rs11030380, rs11034962, rs11135349, rs111442587, rs11183747, rs112171203, rs114851235, rs11579246, rs11612312, rs11621186, rs11665315, rs11682175, rs11756123, rs12131852, rs12160976, rs12190823, rs12517438, rs12635614, rs1267079, rs12919291, rs12958048, rs12967855, rs13056300, rs1320138, rs1435977, rs145678014, rs148108087, rs149142151, rs1548461, rs1553172, rs1644039, rs17255455, rs1730864, rs174546, rs182923402, rs1890946, rs190523, rs1931388, rs1950829, rs2024842, rs2025729, rs2111568, rs2111593, rs2214123, rs2219498, rs2292996, rs2369818, rs2408225, rs2509805, rs2523443, rs2758703, rs28538439, rs28897173, rs2894699, rs2933195, rs2964031, rs2968485, rs30266, rs3088142, rs34207047, rs34488670, rs35905305, rs362280, rs412891, rs4628229, rs4632195, rs4653218, rs4702, rs4837958, rs508502, rs521048, rs55897719, rs55993110, rs56059718, rs57022387, rs612823, rs61902811, rs61903412, rs61904960, rs62170849, rs62535714, rs6479487, rs66511648, rs6713237, rs672230, rs67446571, rs6765468, rs7147531, rs7174069, rs7241572, rs72627231, rs72743363, rs728017, rs72904286, rs73334050, rs74927570, rs7531118, rs7617480, rs761777, rs7629352, rs7791726, rs7837935, rs78689878, rs79255845, rs868754, rs9074, rs907662, rs910187, rs9353364, rs9373363, rs9517313, rs9527064, rs9561317, rs962961, rs9687387, rs9915591, rs9931205, rs993884	0.0455885	0.0309739	0.141064	-0.0151202	0.106297	1.04664	0.984993	1.11215	NA	NA	NA	0.00506828	0.00403243	TRUE	0.164475	Unknown	0
608	anxiety_pgc_2026	FAS:P25445:OID20316:v1:Cardiometabolic	lgKzbn	FAS	Inverse variance weighted	57	rs10476497, rs10959883, rs10961649, rs11241568, rs11580539, rs11592506, rs11599236, rs12588874, rs12624433, rs12699332, rs13056300, rs13287777, rs150438595, rs17407658, rs174560, rs2066928, rs2070865, rs2071754, rs2165077, rs2289590, rs2371365, rs2710323, rs28474857, rs285011, rs2888367, rs3007061, rs34723450, rs36119415, rs3847960, rs4382947, rs4395923, rs4801024, rs4856929, rs4976976, rs5015511, rs58825580, rs6047130, rs61928096, rs61990288, rs6539062, rs6574271, rs7110863, rs7121169, rs72704544, rs7290074, rs73034295, rs7570682, rs77960, rs79556790, rs7997746, rs8091977, rs870764, rs9373363, rs9534593, rs9556979, rs9867083, rs989657	0.0450292	0.0305951	0.141081	-0.0149372	0.104996	1.04606	0.985174	1.11071	NA	NA	NA	0.00274595	0.00174077	TRUE	0.0534425	Unknown	0
4964	bipolar_noukb	TNFRSF11B:O00300:OID20735:v1:Inflammation	e8OtNo	TNFRSF11B	Inverse variance weighted	44	rs10255167, rs10737496, rs10791849, rs10866641, rs112481526, rs113779084, rs115694474, rs11764361, rs11870683, rs12154473, rs12575685, rs12932628, rs13044225, rs13195401, rs13417268, rs1487445, rs174592, rs2126180, rs2159100, rs2273738, rs228768, rs237460, rs2577831, rs2693698, rs28455634, rs28565152, rs2953928, rs35306827, rs35958438, rs41315395, rs4331993, rs4447398, rs4619651, rs5758064, rs61846516, rs62489493, rs67712855, rs6887473, rs6946056, rs6954854, rs6992333, rs7201930, rs748455, rs9834970	0.0337089	0.0229084	0.141166	-0.0111917	0.0786094	1.03428	0.988871	1.08178	NA	NA	NA	0.00549469	0.0026587	TRUE	7.56747e-05	TRUE	0
8422	depression_Als_ukb_included	VPS37A:Q8NEZ2:OID21355:v1:Oncology	0LShC7	VPS37A	Inverse variance weighted	126	rs10026036, rs10119773, rs10149470, rs10173817, rs1021363, rs10465137, rs10514370, rs10890032, rs11030380, rs11034962, rs11135349, rs111442587, rs11183747, rs112171203, rs114851235, rs11579246, rs11612312, rs11621186, rs11665315, rs11682175, rs11756123, rs12131852, rs12160976, rs12190823, rs12517438, rs12635614, rs1267079, rs12919291, rs12958048, rs12967855, rs13056300, rs1320138, rs1435977, rs145678014, rs148108087, rs149142151, rs1548461, rs1553172, rs1644039, rs17255455, rs1730864, rs174546, rs182923402, rs1890946, rs190523, rs1931388, rs1950829, rs2024842, rs2025729, rs2111568, rs2111593, rs2214123, rs2219498, rs2292996, rs2369818, rs2408225, rs2509805, rs2523443, rs2758703, rs28538439, rs28897173, rs2894699, rs2933195, rs2964031, rs2968485, rs30266, rs3088142, rs34207047, rs34488670, rs35905305, rs362280, rs412891, rs4628229, rs4632195, rs4653218, rs4702, rs4837958, rs508502, rs521048, rs55897719, rs55993110, rs56059718, rs57022387, rs612823, rs61902811, rs61903412, rs61904960, rs62170849, rs62535714, rs6479487, rs66511648, rs6713237, rs672230, rs67446571, rs6765468, rs7147531, rs7174069, rs7241572, rs72627231, rs72743363, rs728017, rs72904286, rs73334050, rs74927570, rs7531118, rs7617480, rs761777, rs7629352, rs7791726, rs7837935, rs78689878, rs79255845, rs868754, rs9074, rs907662, rs910187, rs9353364, rs9373363, rs9517313, rs9527064, rs9561317, rs962961, rs9687387, rs9915591, rs9931205, rs993884	0.0488499	0.0332057	0.141257	-0.0162334	0.113933	1.05006	0.983898	1.12068	NA	NA	NA	0.00506828	0.00431225	TRUE	0.317246	Unknown	0
1910	bipolar	CCL13:Q99616:OID20655:v1:Inflammation	F9kYJQ	CCL13	Inverse variance weighted	52	rs10043984, rs10255167, rs10737496, rs10791849, rs10866641, rs10994415, rs11062170, rs112481526, rs113779084, rs115694474, rs11764361, rs12575685, rs12668848, rs12932628, rs13044225, rs13195402, rs13417268, rs1487445, rs17183814, rs174592, rs1998820, rs2011302, rs2126180, rs2273738, rs228768, rs2336147, rs237460, rs2693698, rs28455634, rs28565152, rs2953928, rs35306827, rs35958438, rs41315395, rs4331993, rs4447398, rs4619651, rs4790841, rs5758064, rs61554907, rs62489493, rs67712855, rs6887473, rs6946056, rs6954854, rs696366, rs6992333, rs7108878, rs7201930, rs748455, rs7707252, rs9834970	-0.0293975	0.0199833	0.141262	-0.0685647	0.00976966	0.97103	0.933733	1.00982	NA	NA	NA	0.00526499	0.00236559	TRUE	2.17671e-05	TRUE	0
8119	depression_Als_ukb_included	S100P:P25815:OID20103:v1:Cardiometabolic	0LShC7	S100P	Inverse variance weighted	126	rs10026036, rs10119773, rs10149470, rs10173817, rs1021363, rs10465137, rs10514370, rs10890032, rs11030380, rs11034962, rs11135349, rs111442587, rs11183747, rs112171203, rs114851235, rs11579246, rs11612312, rs11621186, rs11665315, rs11682175, rs11756123, rs12131852, rs12160976, rs12190823, rs12517438, rs12635614, rs1267079, rs12919291, rs12958048, rs12967855, rs13056300, rs1320138, rs1435977, rs145678014, rs148108087, rs149142151, rs1548461, rs1553172, rs1644039, rs17255455, rs1730864, rs174546, rs182923402, rs1890946, rs190523, rs1931388, rs1950829, rs2024842, rs2025729, rs2111568, rs2111593, rs2214123, rs2219498, rs2292996, rs2369818, rs2408225, rs2509805, rs2523443, rs2758703, rs28538439, rs28897173, rs2894699, rs2933195, rs2964031, rs2968485, rs30266, rs3088142, rs34207047, rs34488670, rs35905305, rs362280, rs412891, rs4628229, rs4632195, rs4653218, rs4702, rs4837958, rs508502, rs521048, rs55897719, rs55993110, rs56059718, rs57022387, rs612823, rs61902811, rs61903412, rs61904960, rs62170849, rs62535714, rs6479487, rs66511648, rs6713237, rs672230, rs67446571, rs6765468, rs7147531, rs7174069, rs7241572, rs72627231, rs72743363, rs728017, rs72904286, rs73334050, rs74927570, rs7531118, rs7617480, rs761777, rs7629352, rs7791726, rs7837935, rs78689878, rs79255845, rs868754, rs9074, rs907662, rs910187, rs9353364, rs9373363, rs9517313, rs9527064, rs9561317, rs962961, rs9687387, rs9915591, rs9931205, rs993884	0.0476527	0.0323928	0.141267	-0.0158372	0.111143	1.04881	0.984288	1.11755	NA	NA	NA	0.00506828	0.00403764	TRUE	0.169171	Unknown	0
2563	bipolar	ITGB5:P18084:OID21522:v1:Oncology	F9kYJQ	ITGB5	Inverse variance weighted	52	rs10043984, rs10255167, rs10737496, rs10791849, rs10866641, rs10994415, rs11062170, rs112481526, rs113779084, rs115694474, rs11764361, rs12575685, rs12668848, rs12932628, rs13044225, rs13195402, rs13417268, rs1487445, rs17183814, rs174592, rs1998820, rs2011302, rs2126180, rs2273738, rs228768, rs2336147, rs237460, rs2693698, rs28455634, rs28565152, rs2953928, rs35306827, rs35958438, rs41315395, rs4331993, rs4447398, rs4619651, rs4790841, rs5758064, rs61554907, rs62489493, rs67712855, rs6887473, rs6946056, rs6954854, rs696366, rs6992333, rs7108878, rs7201930, rs748455, rs7707252, rs9834970	0.0259723	0.0176582	0.141335	-0.00863773	0.0605824	1.02631	0.991399	1.06246	NA	NA	NA	0.00526499	0.00177266	TRUE	6.96091e-08	TRUE	0
3834	bipolar_noukb	CXCL16:Q9H2A7:OID20282:v1:Cardiometabolic	e8OtNo	CXCL16	Inverse variance weighted	44	rs10255167, rs10737496, rs10791849, rs10866641, rs112481526, rs113779084, rs115694474, rs11764361, rs11870683, rs12154473, rs12575685, rs12932628, rs13044225, rs13195401, rs13417268, rs1487445, rs174592, rs2126180, rs2159100, rs2273738, rs228768, rs237460, rs2577831, rs2693698, rs28455634, rs28565152, rs2953928, rs35306827, rs35958438, rs41315395, rs4331993, rs4447398, rs4619651, rs5758064, rs61846516, rs62489493, rs67712855, rs6887473, rs6946056, rs6954854, rs6992333, rs7201930, rs748455, rs9834970	-0.0340498	0.0231525	0.141379	-0.0794287	0.0113291	0.966523	0.923644	1.01139	NA	NA	NA	0.00549469	0.00250437	TRUE	2.18616e-05	TRUE	0
4525	bipolar_noukb	OCLN:Q16625:OID31069:v1:Neurology_II	e8OtNo	OCLN	Inverse variance weighted	44	rs10255167, rs10737496, rs10791849, rs10866641, rs112481526, rs113779084, rs115694474, rs11764361, rs11870683, rs12154473, rs12575685, rs12932628, rs13044225, rs13195401, rs13417268, rs1487445, rs174592, rs2126180, rs2159100, rs2273738, rs228768, rs237460, rs2577831, rs2693698, rs28455634, rs28565152, rs2953928, rs35306827, rs35958438, rs41315395, rs4331993, rs4447398, rs4619651, rs5758064, rs61846516, rs62489493, rs67712855, rs6887473, rs6946056, rs6954854, rs6992333, rs7201930, rs748455, rs9834970	-0.0310703	0.0211266	0.14138	-0.0724784	0.0103378	0.969407	0.930086	1.01039	NA	NA	NA	0.00549469	0.00186457	TRUE	5.27573e-08	TRUE	0
584	anxiety_pgc_2026	EZR:P15311:OID21017:v1:Neurology	lgKzbn	EZR	Inverse variance weighted	57	rs10476497, rs10959883, rs10961649, rs11241568, rs11580539, rs11592506, rs11599236, rs12588874, rs12624433, rs12699332, rs13056300, rs13287777, rs150438595, rs17407658, rs174560, rs2066928, rs2070865, rs2071754, rs2165077, rs2289590, rs2371365, rs2710323, rs28474857, rs285011, rs2888367, rs3007061, rs34723450, rs36119415, rs3847960, rs4382947, rs4395923, rs4801024, rs4856929, rs4976976, rs5015511, rs58825580, rs6047130, rs61928096, rs61990288, rs6539062, rs6574271, rs7110863, rs7121169, rs72704544, rs7290074, rs73034295, rs7570682, rs77960, rs79556790, rs7997746, rs8091977, rs870764, rs9373363, rs9534593, rs9556979, rs9867083, rs989657	0.0540451	0.0367517	0.141413	-0.0179882	0.126078	1.05553	0.982173	1.13437	NA	NA	NA	0.00274595	0.00240263	TRUE	0.540248	Unknown	0
4780	bipolar_noukb	SERPINA5:P05154:OID30763:v1:Inflammation_II	e8OtNo	SERPINA5	Inverse variance weighted	44	rs10255167, rs10737496, rs10791849, rs10866641, rs112481526, rs113779084, rs115694474, rs11764361, rs11870683, rs12154473, rs12575685, rs12932628, rs13044225, rs13195401, rs13417268, rs1487445, rs174592, rs2126180, rs2159100, rs2273738, rs228768, rs237460, rs2577831, rs2693698, rs28455634, rs28565152, rs2953928, rs35306827, rs35958438, rs41315395, rs4331993, rs4447398, rs4619651, rs5758064, rs61846516, rs62489493, rs67712855, rs6887473, rs6946056, rs6954854, rs6992333, rs7201930, rs748455, rs9834970	-0.0352652	0.0239947	0.14164	-0.0822948	0.0117643	0.965349	0.921	1.01183	NA	NA	NA	0.00549469	0.00248344	TRUE	2.12095e-05	TRUE	0
7590	depression_Als_ukb_included	IL18BP:O95998:OID20348:v1:Cardiometabolic	0LShC7	IL18BP	Inverse variance weighted	126	rs10026036, rs10119773, rs10149470, rs10173817, rs1021363, rs10465137, rs10514370, rs10890032, rs11030380, rs11034962, rs11135349, rs111442587, rs11183747, rs112171203, rs114851235, rs11579246, rs11612312, rs11621186, rs11665315, rs11682175, rs11756123, rs12131852, rs12160976, rs12190823, rs12517438, rs12635614, rs1267079, rs12919291, rs12958048, rs12967855, rs13056300, rs1320138, rs1435977, rs145678014, rs148108087, rs149142151, rs1548461, rs1553172, rs1644039, rs17255455, rs1730864, rs174546, rs182923402, rs1890946, rs190523, rs1931388, rs1950829, rs2024842, rs2025729, rs2111568, rs2111593, rs2214123, rs2219498, rs2292996, rs2369818, rs2408225, rs2509805, rs2523443, rs2758703, rs28538439, rs28897173, rs2894699, rs2933195, rs2964031, rs2968485, rs30266, rs3088142, rs34207047, rs34488670, rs35905305, rs362280, rs412891, rs4628229, rs4632195, rs4653218, rs4702, rs4837958, rs508502, rs521048, rs55897719, rs55993110, rs56059718, rs57022387, rs612823, rs61902811, rs61903412, rs61904960, rs62170849, rs62535714, rs6479487, rs66511648, rs6713237, rs672230, rs67446571, rs6765468, rs7147531, rs7174069, rs7241572, rs72627231, rs72743363, rs728017, rs72904286, rs73334050, rs74927570, rs7531118, rs7617480, rs761777, rs7629352, rs7791726, rs7837935, rs78689878, rs79255845, rs868754, rs9074, rs907662, rs910187, rs9353364, rs9373363, rs9517313, rs9527064, rs9561317, rs962961, rs9687387, rs9915591, rs9931205, rs993884	0.0533146	0.0362756	0.141641	-0.0177856	0.124415	1.05476	0.982372	1.13249	NA	NA	NA	0.00506828	0.00618644	FALSE	0.174577	Unknown	0
4720	bipolar_noukb	ROBO1:Q9Y6N7:OID20734:v1:Inflammation	e8OtNo	ROBO1	Inverse variance weighted	44	rs10255167, rs10737496, rs10791849, rs10866641, rs112481526, rs113779084, rs115694474, rs11764361, rs11870683, rs12154473, rs12575685, rs12932628, rs13044225, rs13195401, rs13417268, rs1487445, rs174592, rs2126180, rs2159100, rs2273738, rs228768, rs237460, rs2577831, rs2693698, rs28455634, rs28565152, rs2953928, rs35306827, rs35958438, rs41315395, rs4331993, rs4447398, rs4619651, rs5758064, rs61846516, rs62489493, rs67712855, rs6887473, rs6946056, rs6954854, rs6992333, rs7201930, rs748455, rs9834970	0.0402963	0.0274213	0.14169	-0.0134495	0.0940422	1.04112	0.986641	1.09861	NA	NA	NA	0.00549469	0.00341995	TRUE	0.00599741	TRUE	0
4639	bipolar_noukb	PRELP:P51888:OID20766:v1:Inflammation	e8OtNo	PRELP	Inverse variance weighted	44	rs10255167, rs10737496, rs10791849, rs10866641, rs112481526, rs113779084, rs115694474, rs11764361, rs11870683, rs12154473, rs12575685, rs12932628, rs13044225, rs13195401, rs13417268, rs1487445, rs174592, rs2126180, rs2159100, rs2273738, rs228768, rs237460, rs2577831, rs2693698, rs28455634, rs28565152, rs2953928, rs35306827, rs35958438, rs41315395, rs4331993, rs4447398, rs4619651, rs5758064, rs61846516, rs62489493, rs67712855, rs6887473, rs6946056, rs6954854, rs6992333, rs7201930, rs748455, rs9834970	-0.0274915	0.0187105	0.141749	-0.064164	0.00918105	0.972883	0.937851	1.00922	NA	NA	NA	0.00549469	0.00165902	TRUE	4.79744e-09	TRUE	0
1225	anxiety_pgc_2026	PLIN3:O60664:OID20143:v1:Cardiometabolic	lgKzbn	PLIN3	Inverse variance weighted	57	rs10476497, rs10959883, rs10961649, rs11241568, rs11580539, rs11592506, rs11599236, rs12588874, rs12624433, rs12699332, rs13056300, rs13287777, rs150438595, rs17407658, rs174560, rs2066928, rs2070865, rs2071754, rs2165077, rs2289590, rs2371365, rs2710323, rs28474857, rs285011, rs2888367, rs3007061, rs34723450, rs36119415, rs3847960, rs4382947, rs4395923, rs4801024, rs4856929, rs4976976, rs5015511, rs58825580, rs6047130, rs61928096, rs61990288, rs6539062, rs6574271, rs7110863, rs7121169, rs72704544, rs7290074, rs73034295, rs7570682, rs77960, rs79556790, rs7997746, rs8091977, rs870764, rs9373363, rs9534593, rs9556979, rs9867083, rs989657	0.0493209	0.0335702	0.141782	-0.0164768	0.115119	1.05056	0.983658	1.12201	NA	NA	NA	0.00274595	0.00180839	TRUE	0.075159	Unknown	0
1557	anxiety_pgc_2026	THY1:P04216:OID21050:v1:Neurology	lgKzbn	THY1	Inverse variance weighted	57	rs10476497, rs10959883, rs10961649, rs11241568, rs11580539, rs11592506, rs11599236, rs12588874, rs12624433, rs12699332, rs13056300, rs13287777, rs150438595, rs17407658, rs174560, rs2066928, rs2070865, rs2071754, rs2165077, rs2289590, rs2371365, rs2710323, rs28474857, rs285011, rs2888367, rs3007061, rs34723450, rs36119415, rs3847960, rs4382947, rs4395923, rs4801024, rs4856929, rs4976976, rs5015511, rs58825580, rs6047130, rs61928096, rs61990288, rs6539062, rs6574271, rs7110863, rs7121169, rs72704544, rs7290074, rs73034295, rs7570682, rs77960, rs79556790, rs7997746, rs8091977, rs870764, rs9373363, rs9534593, rs9556979, rs9867083, rs989657	0.0541663	0.0368801	0.141911	-0.0181188	0.126451	1.05566	0.982044	1.13479	NA	NA	NA	0.00274595	0.00239603	TRUE	0.53221	Unknown	0
4255	bipolar_noukb	ITGB6:P18564:OID20493:v1:Inflammation	e8OtNo	ITGB6	Inverse variance weighted	44	rs10255167, rs10737496, rs10791849, rs10866641, rs112481526, rs113779084, rs115694474, rs11764361, rs11870683, rs12154473, rs12575685, rs12932628, rs13044225, rs13195401, rs13417268, rs1487445, rs174592, rs2126180, rs2159100, rs2273738, rs228768, rs237460, rs2577831, rs2693698, rs28455634, rs28565152, rs2953928, rs35306827, rs35958438, rs41315395, rs4331993, rs4447398, rs4619651, rs5758064, rs61846516, rs62489493, rs67712855, rs6887473, rs6946056, rs6954854, rs6992333, rs7201930, rs748455, rs9834970	0.0370064	0.0251967	0.141914	-0.0123791	0.086392	1.0377	0.987697	1.09023	NA	NA	NA	0.00549469	0.00292022	TRUE	0.000470752	TRUE	0
157	anxiety_pgc_2026	BMP10:O95393:OID30575:v1:Inflammation_II	lgKzbn	BMP10	Inverse variance weighted	57	rs10476497, rs10959883, rs10961649, rs11241568, rs11580539, rs11592506, rs11599236, rs12588874, rs12624433, rs12699332, rs13056300, rs13287777, rs150438595, rs17407658, rs174560, rs2066928, rs2070865, rs2071754, rs2165077, rs2289590, rs2371365, rs2710323, rs28474857, rs285011, rs2888367, rs3007061, rs34723450, rs36119415, rs3847960, rs4382947, rs4395923, rs4801024, rs4856929, rs4976976, rs5015511, rs58825580, rs6047130, rs61928096, rs61990288, rs6539062, rs6574271, rs7110863, rs7121169, rs72704544, rs7290074, rs73034295, rs7570682, rs77960, rs79556790, rs7997746, rs8091977, rs870764, rs9373363, rs9534593, rs9556979, rs9867083, rs989657	-0.0532761	0.0362869	0.142052	-0.124398	0.0178461	0.948118	0.883028	1.01801	NA	NA	NA	0.00274595	0.00270055	TRUE	0.937945	Unknown	0
5963	depression_Als_noukb_included	KIF22:Q14807:OID30175:v1:Cardiometabolic_II	fLlnK0	KIF22	Inverse variance weighted	42	rs10097643, rs10465137, rs10890032, rs10973170, rs10992800, rs11756123, rs12028164, rs1239771, rs12800853, rs13017298, rs13414880, rs1372500, rs1488627, rs17117923, rs17255455, rs1931388, rs1950829, rs2509805, rs2523432, rs283466, rs34207047, rs34890793, rs4632195, rs4663414, rs4702, rs4776729, rs60157091, rs6063085, rs612823, rs62442924, rs6732156, rs7127383, rs7236656, rs73035954, rs7531118, rs7629352, rs7674555, rs76966748, rs78765360, rs8072225, rs9353368, rs9964724	0.0649962	0.0442803	0.142149	-0.0217932	0.151785	1.06715	0.978443	1.16391	NA	NA	NA	0.00239614	0.00127657	TRUE	0.0190536	TRUE	0
9683	schizophrenia	PLTP:P55058:OID20238:v1:Cardiometabolic	qHtopr	PLTP	Inverse variance weighted	147	rs1000237, rs10035564, rs10086619, rs10108980, rs10117, rs10861176, rs10873538, rs10876446, rs11027839, rs11136325, rs11165867, rs11191580, rs11210892, rs11223774, rs113264400, rs11534045, rs11587347, rs11664298, rs11693094, rs117178087, rs11740474, rs11941714, rs1198588, rs12129573, rs12138231, rs12151767, rs12285419, rs12293670, rs12303743, rs12489270, rs12652777, rs12712510, rs12771371, rs12833624, rs12877581, rs12883788, rs13016542, rs13107325, rs13195636, rs13233308, rs132582, rs1430894, rs145071536, rs1451488, rs149165, rs1593304, rs1604060, rs1615350, rs167924, rs16851048, rs16867571, rs17016552, rs17194490, rs17731, rs187557, rs1881046, rs1901512, rs1915019, rs2053079, rs2078266, rs215412, rs217336, rs2238057, rs2252074, rs2332700, rs2333321, rs2381411, rs2455415, rs2456020, rs2514218, rs2710323, rs2815731, rs2909457, rs2999392, rs308697, rs35351411, rs35734242, rs3739118, rs3770754, rs3791710, rs3795310, rs3802924, rs3814883, rs3824451, rs4129585, rs4575535, rs4632195, rs4636654, rs4653164, rs4702, rs4766428, rs4779050, rs4812325, rs4921741, rs498591, rs500102, rs505061, rs56205728, rs56335113, rs57433322, rs5751191, rs58120505, rs60135207, rs6125656, rs61857878, rs61937595, rs62018952, rs62183855, rs634940, rs6482437, rs6520064, rs6538539, rs6546857, rs6549963, rs6673880, rs6715366, rs6798742, rs6943762, rs6974218, rs6984242, rs708228, rs7112616, rs713692, rs7251, rs72802868, rs728055, rs72943392, rs72986630, rs73229090, rs73292401, rs7515363, rs7575796, rs7634476, rs7647398, rs76838079, rs778371, rs7798283, rs7830315, rs79210963, rs79445414, rs8055219, rs9304548, rs9318627, rs9461916, rs9636107, rs9687282, rs9876421	0.0180143	0.0122743	0.1422	-0.00604328	0.0420718	1.01818	0.993975	1.04297	NA	NA	NA	0.0501938	0.00737275	TRUE	6.17187e-120	TRUE	0
7484	depression_Als_ukb_included	GP6:Q9HCN6:OID21091:v1:Neurology	0LShC7	GP6	Inverse variance weighted	126	rs10026036, rs10119773, rs10149470, rs10173817, rs1021363, rs10465137, rs10514370, rs10890032, rs11030380, rs11034962, rs11135349, rs111442587, rs11183747, rs112171203, rs114851235, rs11579246, rs11612312, rs11621186, rs11665315, rs11682175, rs11756123, rs12131852, rs12160976, rs12190823, rs12517438, rs12635614, rs1267079, rs12919291, rs12958048, rs12967855, rs13056300, rs1320138, rs1435977, rs145678014, rs148108087, rs149142151, rs1548461, rs1553172, rs1644039, rs17255455, rs1730864, rs174546, rs182923402, rs1890946, rs190523, rs1931388, rs1950829, rs2024842, rs2025729, rs2111568, rs2111593, rs2214123, rs2219498, rs2292996, rs2369818, rs2408225, rs2509805, rs2523443, rs2758703, rs28538439, rs28897173, rs2894699, rs2933195, rs2964031, rs2968485, rs30266, rs3088142, rs34207047, rs34488670, rs35905305, rs362280, rs412891, rs4628229, rs4632195, rs4653218, rs4702, rs4837958, rs508502, rs521048, rs55897719, rs55993110, rs56059718, rs57022387, rs612823, rs61902811, rs61903412, rs61904960, rs62170849, rs62535714, rs6479487, rs66511648, rs6713237, rs672230, rs67446571, rs6765468, rs7147531, rs7174069, rs7241572, rs72627231, rs72743363, rs728017, rs72904286, rs73334050, rs74927570, rs7531118, rs7617480, rs761777, rs7629352, rs7791726, rs7837935, rs78689878, rs79255845, rs868754, rs9074, rs907662, rs910187, rs9353364, rs9373363, rs9517313, rs9527064, rs9561317, rs962961, rs9687387, rs9915591, rs9931205, rs993884	0.0504314	0.0343645	0.142228	-0.016923	0.117786	1.05172	0.983219	1.125	NA	NA	NA	0.00506828	0.00470587	TRUE	0.63832	Unknown	0
9991	schizophrenia	TEX101:Q9BY14:OID30971:v1:Neurology_II	qHtopr	TEX101	Inverse variance weighted	147	rs1000237, rs10035564, rs10086619, rs10108980, rs10117, rs10861176, rs10873538, rs10876446, rs11027839, rs11136325, rs11165867, rs11191580, rs11210892, rs11223774, rs113264400, rs11534045, rs11587347, rs11664298, rs11693094, rs117178087, rs11740474, rs11941714, rs1198588, rs12129573, rs12138231, rs12151767, rs12285419, rs12293670, rs12303743, rs12489270, rs12652777, rs12712510, rs12771371, rs12833624, rs12877581, rs12883788, rs13016542, rs13107325, rs13195636, rs13233308, rs132582, rs1430894, rs145071536, rs1451488, rs149165, rs1593304, rs1604060, rs1615350, rs167924, rs16851048, rs16867571, rs17016552, rs17194490, rs17731, rs187557, rs1881046, rs1901512, rs1915019, rs2053079, rs2078266, rs215412, rs217336, rs2238057, rs2252074, rs2332700, rs2333321, rs2381411, rs2455415, rs2456020, rs2514218, rs2710323, rs2815731, rs2909457, rs2999392, rs308697, rs35351411, rs35734242, rs3739118, rs3770754, rs3791710, rs3795310, rs3802924, rs3814883, rs3824451, rs4129585, rs4575535, rs4632195, rs4636654, rs4653164, rs4702, rs4766428, rs4779050, rs4812325, rs4921741, rs498591, rs500102, rs505061, rs56205728, rs56335113, rs57433322, rs5751191, rs58120505, rs60135207, rs6125656, rs61857878, rs61937595, rs62018952, rs62183855, rs634940, rs6482437, rs6520064, rs6538539, rs6546857, rs6549963, rs6673880, rs6715366, rs6798742, rs6943762, rs6974218, rs6984242, rs708228, rs7112616, rs713692, rs7251, rs72802868, rs728055, rs72943392, rs72986630, rs73229090, rs73292401, rs7515363, rs7575796, rs7634476, rs7647398, rs76838079, rs778371, rs7798283, rs7830315, rs79210963, rs79445414, rs8055219, rs9304548, rs9318627, rs9461916, rs9636107, rs9687282, rs9876421	-0.0110891	0.00755675	0.142255	-0.0259003	0.00372212	0.988972	0.974432	1.00373	NA	NA	NA	0.0501938	0.00454623	TRUE	1.96221e-149	TRUE	0
8710	schizophrenia	CD276:Q5ZPR3:OID20680:v1:Inflammation	qHtopr	CD276	Inverse variance weighted	147	rs1000237, rs10035564, rs10086619, rs10108980, rs10117, rs10861176, rs10873538, rs10876446, rs11027839, rs11136325, rs11165867, rs11191580, rs11210892, rs11223774, rs113264400, rs11534045, rs11587347, rs11664298, rs11693094, rs117178087, rs11740474, rs11941714, rs1198588, rs12129573, rs12138231, rs12151767, rs12285419, rs12293670, rs12303743, rs12489270, rs12652777, rs12712510, rs12771371, rs12833624, rs12877581, rs12883788, rs13016542, rs13107325, rs13195636, rs13233308, rs132582, rs1430894, rs145071536, rs1451488, rs149165, rs1593304, rs1604060, rs1615350, rs167924, rs16851048, rs16867571, rs17016552, rs17194490, rs17731, rs187557, rs1881046, rs1901512, rs1915019, rs2053079, rs2078266, rs215412, rs217336, rs2238057, rs2252074, rs2332700, rs2333321, rs2381411, rs2455415, rs2456020, rs2514218, rs2710323, rs2815731, rs2909457, rs2999392, rs308697, rs35351411, rs35734242, rs3739118, rs3770754, rs3791710, rs3795310, rs3802924, rs3814883, rs3824451, rs4129585, rs4575535, rs4632195, rs4636654, rs4653164, rs4702, rs4766428, rs4779050, rs4812325, rs4921741, rs498591, rs500102, rs505061, rs56205728, rs56335113, rs57433322, rs5751191, rs58120505, rs60135207, rs6125656, rs61857878, rs61937595, rs62018952, rs62183855, rs634940, rs6482437, rs6520064, rs6538539, rs6546857, rs6549963, rs6673880, rs6715366, rs6798742, rs6943762, rs6974218, rs6984242, rs708228, rs7112616, rs713692, rs7251, rs72802868, rs728055, rs72943392, rs72986630, rs73229090, rs73292401, rs7515363, rs7575796, rs7634476, rs7647398, rs76838079, rs778371, rs7798283, rs7830315, rs79210963, rs79445414, rs8055219, rs9304548, rs9318627, rs9461916, rs9636107, rs9687282, rs9876421	0.0144882	0.00987452	0.142313	-0.00486586	0.0338423	1.01459	0.995146	1.03442	NA	NA	NA	0.0501938	0.00597886	TRUE	1.10295e-133	TRUE	0
9167	schizophrenia	GNLY:P22749:OID21132:v1:Neurology	qHtopr	GNLY	Inverse variance weighted	147	rs1000237, rs10035564, rs10086619, rs10108980, rs10117, rs10861176, rs10873538, rs10876446, rs11027839, rs11136325, rs11165867, rs11191580, rs11210892, rs11223774, rs113264400, rs11534045, rs11587347, rs11664298, rs11693094, rs117178087, rs11740474, rs11941714, rs1198588, rs12129573, rs12138231, rs12151767, rs12285419, rs12293670, rs12303743, rs12489270, rs12652777, rs12712510, rs12771371, rs12833624, rs12877581, rs12883788, rs13016542, rs13107325, rs13195636, rs13233308, rs132582, rs1430894, rs145071536, rs1451488, rs149165, rs1593304, rs1604060, rs1615350, rs167924, rs16851048, rs16867571, rs17016552, rs17194490, rs17731, rs187557, rs1881046, rs1901512, rs1915019, rs2053079, rs2078266, rs215412, rs217336, rs2238057, rs2252074, rs2332700, rs2333321, rs2381411, rs2455415, rs2456020, rs2514218, rs2710323, rs2815731, rs2909457, rs2999392, rs308697, rs35351411, rs35734242, rs3739118, rs3770754, rs3791710, rs3795310, rs3802924, rs3814883, rs3824451, rs4129585, rs4575535, rs4632195, rs4636654, rs4653164, rs4702, rs4766428, rs4779050, rs4812325, rs4921741, rs498591, rs500102, rs505061, rs56205728, rs56335113, rs57433322, rs5751191, rs58120505, rs60135207, rs6125656, rs61857878, rs61937595, rs62018952, rs62183855, rs634940, rs6482437, rs6520064, rs6538539, rs6546857, rs6549963, rs6673880, rs6715366, rs6798742, rs6943762, rs6974218, rs6984242, rs708228, rs7112616, rs713692, rs7251, rs72802868, rs728055, rs72943392, rs72986630, rs73229090, rs73292401, rs7515363, rs7575796, rs7634476, rs7647398, rs76838079, rs778371, rs7798283, rs7830315, rs79210963, rs79445414, rs8055219, rs9304548, rs9318627, rs9461916, rs9636107, rs9687282, rs9876421	0.0154546	0.0105357	0.142409	-0.0051954	0.0361047	1.01557	0.994818	1.03676	NA	NA	NA	0.0501938	0.00569968	TRUE	4.83734e-137	TRUE	0
8316	depression_Als_ukb_included	THBS2:P35442:OID21104:v1:Neurology	0LShC7	THBS2	Inverse variance weighted	126	rs10026036, rs10119773, rs10149470, rs10173817, rs1021363, rs10465137, rs10514370, rs10890032, rs11030380, rs11034962, rs11135349, rs111442587, rs11183747, rs112171203, rs114851235, rs11579246, rs11612312, rs11621186, rs11665315, rs11682175, rs11756123, rs12131852, rs12160976, rs12190823, rs12517438, rs12635614, rs1267079, rs12919291, rs12958048, rs12967855, rs13056300, rs1320138, rs1435977, rs145678014, rs148108087, rs149142151, rs1548461, rs1553172, rs1644039, rs17255455, rs1730864, rs174546, rs182923402, rs1890946, rs190523, rs1931388, rs1950829, rs2024842, rs2025729, rs2111568, rs2111593, rs2214123, rs2219498, rs2292996, rs2369818, rs2408225, rs2509805, rs2523443, rs2758703, rs28538439, rs28897173, rs2894699, rs2933195, rs2964031, rs2968485, rs30266, rs3088142, rs34207047, rs34488670, rs35905305, rs362280, rs412891, rs4628229, rs4632195, rs4653218, rs4702, rs4837958, rs508502, rs521048, rs55897719, rs55993110, rs56059718, rs57022387, rs612823, rs61902811, rs61903412, rs61904960, rs62170849, rs62535714, rs6479487, rs66511648, rs6713237, rs672230, rs67446571, rs6765468, rs7147531, rs7174069, rs7241572, rs72627231, rs72743363, rs728017, rs72904286, rs73334050, rs74927570, rs7531118, rs7617480, rs761777, rs7629352, rs7791726, rs7837935, rs78689878, rs79255845, rs868754, rs9074, rs907662, rs910187, rs9353364, rs9373363, rs9517313, rs9527064, rs9561317, rs962961, rs9687387, rs9915591, rs9931205, rs993884	0.0495171	0.0337619	0.142469	-0.0166561	0.11569	1.05076	0.983482	1.12265	NA	NA	NA	0.00506828	0.00489618	TRUE	0.824873	Unknown	0
3829	bipolar_noukb	CXADR:P78310:OID20561:v1:Inflammation	e8OtNo	CXADR	Inverse variance weighted	44	rs10255167, rs10737496, rs10791849, rs10866641, rs112481526, rs113779084, rs115694474, rs11764361, rs11870683, rs12154473, rs12575685, rs12932628, rs13044225, rs13195401, rs13417268, rs1487445, rs174592, rs2126180, rs2159100, rs2273738, rs228768, rs237460, rs2577831, rs2693698, rs28455634, rs28565152, rs2953928, rs35306827, rs35958438, rs41315395, rs4331993, rs4447398, rs4619651, rs5758064, rs61846516, rs62489493, rs67712855, rs6887473, rs6946056, rs6954854, rs6992333, rs7201930, rs748455, rs9834970	-0.0347907	0.0237221	0.142487	-0.081286	0.0117047	0.965808	0.92193	1.01177	NA	NA	NA	0.00549469	0.00245648	TRUE	1.64421e-05	TRUE	0
8838	schizophrenia	COL28A1:Q2UY09:OID30969:v1:Neurology_II	qHtopr	COL28A1	Inverse variance weighted	147	rs1000237, rs10035564, rs10086619, rs10108980, rs10117, rs10861176, rs10873538, rs10876446, rs11027839, rs11136325, rs11165867, rs11191580, rs11210892, rs11223774, rs113264400, rs11534045, rs11587347, rs11664298, rs11693094, rs117178087, rs11740474, rs11941714, rs1198588, rs12129573, rs12138231, rs12151767, rs12285419, rs12293670, rs12303743, rs12489270, rs12652777, rs12712510, rs12771371, rs12833624, rs12877581, rs12883788, rs13016542, rs13107325, rs13195636, rs13233308, rs132582, rs1430894, rs145071536, rs1451488, rs149165, rs1593304, rs1604060, rs1615350, rs167924, rs16851048, rs16867571, rs17016552, rs17194490, rs17731, rs187557, rs1881046, rs1901512, rs1915019, rs2053079, rs2078266, rs215412, rs217336, rs2238057, rs2252074, rs2332700, rs2333321, rs2381411, rs2455415, rs2456020, rs2514218, rs2710323, rs2815731, rs2909457, rs2999392, rs308697, rs35351411, rs35734242, rs3739118, rs3770754, rs3791710, rs3795310, rs3802924, rs3814883, rs3824451, rs4129585, rs4575535, rs4632195, rs4636654, rs4653164, rs4702, rs4766428, rs4779050, rs4812325, rs4921741, rs498591, rs500102, rs505061, rs56205728, rs56335113, rs57433322, rs5751191, rs58120505, rs60135207, rs6125656, rs61857878, rs61937595, rs62018952, rs62183855, rs634940, rs6482437, rs6520064, rs6538539, rs6546857, rs6549963, rs6673880, rs6715366, rs6798742, rs6943762, rs6974218, rs6984242, rs708228, rs7112616, rs713692, rs7251, rs72802868, rs728055, rs72943392, rs72986630, rs73229090, rs73292401, rs7515363, rs7575796, rs7634476, rs7647398, rs76838079, rs778371, rs7798283, rs7830315, rs79210963, rs79445414, rs8055219, rs9304548, rs9318627, rs9461916, rs9636107, rs9687282, rs9876421	0.0150312	0.0102499	0.142519	-0.0050586	0.035121	1.01514	0.994954	1.03575	NA	NA	NA	0.0501938	0.0058175	TRUE	1.54269e-133	TRUE	0
3409	bipolar_noukb	ADAM9:Q13443:OID31488:v1:Oncology_II	e8OtNo	ADAM9	Inverse variance weighted	44	rs10255167, rs10737496, rs10791849, rs10866641, rs112481526, rs113779084, rs115694474, rs11764361, rs11870683, rs12154473, rs12575685, rs12932628, rs13044225, rs13195401, rs13417268, rs1487445, rs174592, rs2126180, rs2159100, rs2273738, rs228768, rs237460, rs2577831, rs2693698, rs28455634, rs28565152, rs2953928, rs35306827, rs35958438, rs41315395, rs4331993, rs4447398, rs4619651, rs5758064, rs61846516, rs62489493, rs67712855, rs6887473, rs6946056, rs6954854, rs6992333, rs7201930, rs748455, rs9834970	-0.0398008	0.0271407	0.142522	-0.0929966	0.0133949	0.960981	0.911197	1.01348	NA	NA	NA	0.00549469	0.00398488	TRUE	0.053026	Unknown	0
6815	depression_Als_ukb_included	AGT:P01019:OID30709:v1:Inflammation_II	0LShC7	AGT	Inverse variance weighted	126	rs10026036, rs10119773, rs10149470, rs10173817, rs1021363, rs10465137, rs10514370, rs10890032, rs11030380, rs11034962, rs11135349, rs111442587, rs11183747, rs112171203, rs114851235, rs11579246, rs11612312, rs11621186, rs11665315, rs11682175, rs11756123, rs12131852, rs12160976, rs12190823, rs12517438, rs12635614, rs1267079, rs12919291, rs12958048, rs12967855, rs13056300, rs1320138, rs1435977, rs145678014, rs148108087, rs149142151, rs1548461, rs1553172, rs1644039, rs17255455, rs1730864, rs174546, rs182923402, rs1890946, rs190523, rs1931388, rs1950829, rs2024842, rs2025729, rs2111568, rs2111593, rs2214123, rs2219498, rs2292996, rs2369818, rs2408225, rs2509805, rs2523443, rs2758703, rs28538439, rs28897173, rs2894699, rs2933195, rs2964031, rs2968485, rs30266, rs3088142, rs34207047, rs34488670, rs35905305, rs362280, rs412891, rs4628229, rs4632195, rs4653218, rs4702, rs4837958, rs508502, rs521048, rs55897719, rs55993110, rs56059718, rs57022387, rs612823, rs61902811, rs61903412, rs61904960, rs62170849, rs62535714, rs6479487, rs66511648, rs6713237, rs672230, rs67446571, rs6765468, rs7147531, rs7174069, rs7241572, rs72627231, rs72743363, rs728017, rs72904286, rs73334050, rs74927570, rs7531118, rs7617480, rs761777, rs7629352, rs7791726, rs7837935, rs78689878, rs79255845, rs868754, rs9074, rs907662, rs910187, rs9353364, rs9373363, rs9517313, rs9527064, rs9561317, rs962961, rs9687387, rs9915591, rs9931205, rs993884	-0.0490304	0.0334373	0.142556	-0.114567	0.0165067	0.952152	0.891752	1.01664	NA	NA	NA	0.00506828	0.00484485	TRUE	0.772391	Unknown	0
8971	schizophrenia	DTD1:Q8TEA8:OID30580:v1:Inflammation_II	qHtopr	DTD1	Inverse variance weighted	147	rs1000237, rs10035564, rs10086619, rs10108980, rs10117, rs10861176, rs10873538, rs10876446, rs11027839, rs11136325, rs11165867, rs11191580, rs11210892, rs11223774, rs113264400, rs11534045, rs11587347, rs11664298, rs11693094, rs117178087, rs11740474, rs11941714, rs1198588, rs12129573, rs12138231, rs12151767, rs12285419, rs12293670, rs12303743, rs12489270, rs12652777, rs12712510, rs12771371, rs12833624, rs12877581, rs12883788, rs13016542, rs13107325, rs13195636, rs13233308, rs132582, rs1430894, rs145071536, rs1451488, rs149165, rs1593304, rs1604060, rs1615350, rs167924, rs16851048, rs16867571, rs17016552, rs17194490, rs17731, rs187557, rs1881046, rs1901512, rs1915019, rs2053079, rs2078266, rs215412, rs217336, rs2238057, rs2252074, rs2332700, rs2333321, rs2381411, rs2455415, rs2456020, rs2514218, rs2710323, rs2815731, rs2909457, rs2999392, rs308697, rs35351411, rs35734242, rs3739118, rs3770754, rs3791710, rs3795310, rs3802924, rs3814883, rs3824451, rs4129585, rs4575535, rs4632195, rs4636654, rs4653164, rs4702, rs4766428, rs4779050, rs4812325, rs4921741, rs498591, rs500102, rs505061, rs56205728, rs56335113, rs57433322, rs5751191, rs58120505, rs60135207, rs6125656, rs61857878, rs61937595, rs62018952, rs62183855, rs634940, rs6482437, rs6520064, rs6538539, rs6546857, rs6549963, rs6673880, rs6715366, rs6798742, rs6943762, rs6974218, rs6984242, rs708228, rs7112616, rs713692, rs7251, rs72802868, rs728055, rs72943392, rs72986630, rs73229090, rs73292401, rs7515363, rs7575796, rs7634476, rs7647398, rs76838079, rs778371, rs7798283, rs7830315, rs79210963, rs79445414, rs8055219, rs9304548, rs9318627, rs9461916, rs9636107, rs9687282, rs9876421	0.0158223	0.0107914	0.142597	-0.00532895	0.0369735	1.01595	0.994685	1.03767	NA	NA	NA	0.0501938	0.004652	TRUE	1.34895e-148	TRUE	0
3156	bipolar	SNX2:O60749:OID31374:v1:Oncology_II	F9kYJQ	SNX2	Inverse variance weighted	52	rs10043984, rs10255167, rs10737496, rs10791849, rs10866641, rs10994415, rs11062170, rs112481526, rs113779084, rs115694474, rs11764361, rs12575685, rs12668848, rs12932628, rs13044225, rs13195402, rs13417268, rs1487445, rs17183814, rs174592, rs1998820, rs2011302, rs2126180, rs2273738, rs228768, rs2336147, rs237460, rs2693698, rs28455634, rs28565152, rs2953928, rs35306827, rs35958438, rs41315395, rs4331993, rs4447398, rs4619651, rs4790841, rs5758064, rs61554907, rs62489493, rs67712855, rs6887473, rs6946056, rs6954854, rs696366, rs6992333, rs7108878, rs7201930, rs748455, rs7707252, rs9834970	-0.032979	0.0224982	0.142688	-0.0770755	0.0111174	0.967559	0.92582	1.01118	NA	NA	NA	0.00526499	0.00291544	TRUE	0.00101249	TRUE	0
9363	schizophrenia	KLRD1:Q13241:OID20632:v1:Inflammation	qHtopr	KLRD1	Inverse variance weighted	147	rs1000237, rs10035564, rs10086619, rs10108980, rs10117, rs10861176, rs10873538, rs10876446, rs11027839, rs11136325, rs11165867, rs11191580, rs11210892, rs11223774, rs113264400, rs11534045, rs11587347, rs11664298, rs11693094, rs117178087, rs11740474, rs11941714, rs1198588, rs12129573, rs12138231, rs12151767, rs12285419, rs12293670, rs12303743, rs12489270, rs12652777, rs12712510, rs12771371, rs12833624, rs12877581, rs12883788, rs13016542, rs13107325, rs13195636, rs13233308, rs132582, rs1430894, rs145071536, rs1451488, rs149165, rs1593304, rs1604060, rs1615350, rs167924, rs16851048, rs16867571, rs17016552, rs17194490, rs17731, rs187557, rs1881046, rs1901512, rs1915019, rs2053079, rs2078266, rs215412, rs217336, rs2238057, rs2252074, rs2332700, rs2333321, rs2381411, rs2455415, rs2456020, rs2514218, rs2710323, rs2815731, rs2909457, rs2999392, rs308697, rs35351411, rs35734242, rs3739118, rs3770754, rs3791710, rs3795310, rs3802924, rs3814883, rs3824451, rs4129585, rs4575535, rs4632195, rs4636654, rs4653164, rs4702, rs4766428, rs4779050, rs4812325, rs4921741, rs498591, rs500102, rs505061, rs56205728, rs56335113, rs57433322, rs5751191, rs58120505, rs60135207, rs6125656, rs61857878, rs61937595, rs62018952, rs62183855, rs634940, rs6482437, rs6520064, rs6538539, rs6546857, rs6549963, rs6673880, rs6715366, rs6798742, rs6943762, rs6974218, rs6984242, rs708228, rs7112616, rs713692, rs7251, rs72802868, rs728055, rs72943392, rs72986630, rs73229090, rs73292401, rs7515363, rs7575796, rs7634476, rs7647398, rs76838079, rs778371, rs7798283, rs7830315, rs79210963, rs79445414, rs8055219, rs9304548, rs9318627, rs9461916, rs9636107, rs9687282, rs9876421	-0.0182957	0.0124824	0.142724	-0.0427612	0.00616975	0.981871	0.95814	1.00619	NA	NA	NA	0.0501938	0.00793442	TRUE	7.85951e-115	TRUE	0
323	anxiety_pgc_2026	CETN3:O15182:OID31525:v1:Oncology_II	lgKzbn	CETN3	Inverse variance weighted	57	rs10476497, rs10959883, rs10961649, rs11241568, rs11580539, rs11592506, rs11599236, rs12588874, rs12624433, rs12699332, rs13056300, rs13287777, rs150438595, rs17407658, rs174560, rs2066928, rs2070865, rs2071754, rs2165077, rs2289590, rs2371365, rs2710323, rs28474857, rs285011, rs2888367, rs3007061, rs34723450, rs36119415, rs3847960, rs4382947, rs4395923, rs4801024, rs4856929, rs4976976, rs5015511, rs58825580, rs6047130, rs61928096, rs61990288, rs6539062, rs6574271, rs7110863, rs7121169, rs72704544, rs7290074, rs73034295, rs7570682, rs77960, rs79556790, rs7997746, rs8091977, rs870764, rs9373363, rs9534593, rs9556979, rs9867083, rs989657	0.0487222	0.0332475	0.142801	-0.016443	0.113887	1.04993	0.983691	1.12063	NA	NA	NA	0.00274595	0.00154279	TRUE	0.0179045	TRUE	0
5159	depression_Als_noukb_included	ANXA2:P07355:OID30263:v1:Cardiometabolic_II	fLlnK0	ANXA2	Inverse variance weighted	42	rs10097643, rs10465137, rs10890032, rs10973170, rs10992800, rs11756123, rs12028164, rs1239771, rs12800853, rs13017298, rs13414880, rs1372500, rs1488627, rs17117923, rs17255455, rs1931388, rs1950829, rs2509805, rs2523432, rs283466, rs34207047, rs34890793, rs4632195, rs4663414, rs4702, rs4776729, rs60157091, rs6063085, rs612823, rs62442924, rs6732156, rs7127383, rs7236656, rs73035954, rs7531118, rs7629352, rs7674555, rs76966748, rs78765360, rs8072225, rs9353368, rs9964724	0.0761908	0.0520083	0.142929	-0.0257456	0.178127	1.07917	0.974583	1.19498	NA	NA	NA	0.00239614	0.00236618	TRUE	0.95677	Unknown	0
3920	bipolar_noukb	EGLN1:Q9GZT9:OID20572:v1:Inflammation	e8OtNo	EGLN1	Inverse variance weighted	44	rs10255167, rs10737496, rs10791849, rs10866641, rs112481526, rs113779084, rs115694474, rs11764361, rs11870683, rs12154473, rs12575685, rs12932628, rs13044225, rs13195401, rs13417268, rs1487445, rs174592, rs2126180, rs2159100, rs2273738, rs228768, rs237460, rs2577831, rs2693698, rs28455634, rs28565152, rs2953928, rs35306827, rs35958438, rs41315395, rs4331993, rs4447398, rs4619651, rs5758064, rs61846516, rs62489493, rs67712855, rs6887473, rs6946056, rs6954854, rs6992333, rs7201930, rs748455, rs9834970	0.0295073	0.0201425	0.142941	-0.00997206	0.0689867	1.02995	0.990077	1.07142	NA	NA	NA	0.00549469	0.00172767	TRUE	1.13851e-08	TRUE	0
3666	bipolar_noukb	CD7:P09564:OID30543:v1:Inflammation_II	e8OtNo	CD7	Inverse variance weighted	44	rs10255167, rs10737496, rs10791849, rs10866641, rs112481526, rs113779084, rs115694474, rs11764361, rs11870683, rs12154473, rs12575685, rs12932628, rs13044225, rs13195401, rs13417268, rs1487445, rs174592, rs2126180, rs2159100, rs2273738, rs228768, rs237460, rs2577831, rs2693698, rs28455634, rs28565152, rs2953928, rs35306827, rs35958438, rs41315395, rs4331993, rs4447398, rs4619651, rs5758064, rs61846516, rs62489493, rs67712855, rs6887473, rs6946056, rs6954854, rs6992333, rs7201930, rs748455, rs9834970	-0.0311161	0.0212467	0.143054	-0.0727597	0.0105274	0.969363	0.929824	1.01058	NA	NA	NA	0.00549469	0.00196388	TRUE	2.28582e-07	TRUE	0
7277	depression_Als_ukb_included	DSC2:Q02487:OID21079:v1:Neurology	0LShC7	DSC2	Inverse variance weighted	126	rs10026036, rs10119773, rs10149470, rs10173817, rs1021363, rs10465137, rs10514370, rs10890032, rs11030380, rs11034962, rs11135349, rs111442587, rs11183747, rs112171203, rs114851235, rs11579246, rs11612312, rs11621186, rs11665315, rs11682175, rs11756123, rs12131852, rs12160976, rs12190823, rs12517438, rs12635614, rs1267079, rs12919291, rs12958048, rs12967855, rs13056300, rs1320138, rs1435977, rs145678014, rs148108087, rs149142151, rs1548461, rs1553172, rs1644039, rs17255455, rs1730864, rs174546, rs182923402, rs1890946, rs190523, rs1931388, rs1950829, rs2024842, rs2025729, rs2111568, rs2111593, rs2214123, rs2219498, rs2292996, rs2369818, rs2408225, rs2509805, rs2523443, rs2758703, rs28538439, rs28897173, rs2894699, rs2933195, rs2964031, rs2968485, rs30266, rs3088142, rs34207047, rs34488670, rs35905305, rs362280, rs412891, rs4628229, rs4632195, rs4653218, rs4702, rs4837958, rs508502, rs521048, rs55897719, rs55993110, rs56059718, rs57022387, rs612823, rs61902811, rs61903412, rs61904960, rs62170849, rs62535714, rs6479487, rs66511648, rs6713237, rs672230, rs67446571, rs6765468, rs7147531, rs7174069, rs7241572, rs72627231, rs72743363, rs728017, rs72904286, rs73334050, rs74927570, rs7531118, rs7617480, rs761777, rs7629352, rs7791726, rs7837935, rs78689878, rs79255845, rs868754, rs9074, rs907662, rs910187, rs9353364, rs9373363, rs9517313, rs9527064, rs9561317, rs962961, rs9687387, rs9915591, rs9931205, rs993884	0.0461191	0.0314917	0.143062	-0.0156046	0.107843	1.0472	0.984517	1.11387	NA	NA	NA	0.00506828	0.00405638	TRUE	0.175918	Unknown	0
5432	depression_Als_noukb_included	CLGN:O14967:OID30957:v1:Neurology_II	fLlnK0	CLGN	Inverse variance weighted	42	rs10097643, rs10465137, rs10890032, rs10973170, rs10992800, rs11756123, rs12028164, rs1239771, rs12800853, rs13017298, rs13414880, rs1372500, rs1488627, rs17117923, rs17255455, rs1931388, rs1950829, rs2509805, rs2523432, rs283466, rs34207047, rs34890793, rs4632195, rs4663414, rs4702, rs4776729, rs60157091, rs6063085, rs612823, rs62442924, rs6732156, rs7127383, rs7236656, rs73035954, rs7531118, rs7629352, rs7674555, rs76966748, rs78765360, rs8072225, rs9353368, rs9964724	-0.0581491	0.0397092	0.143092	-0.135979	0.0196809	0.943509	0.872861	1.01988	NA	NA	NA	0.00239614	0.00142421	TRUE	0.0462868	TRUE	0
8682	schizophrenia	CCL21:O00585:OID20686:v1:Inflammation	qHtopr	CCL21	Inverse variance weighted	147	rs1000237, rs10035564, rs10086619, rs10108980, rs10117, rs10861176, rs10873538, rs10876446, rs11027839, rs11136325, rs11165867, rs11191580, rs11210892, rs11223774, rs113264400, rs11534045, rs11587347, rs11664298, rs11693094, rs117178087, rs11740474, rs11941714, rs1198588, rs12129573, rs12138231, rs12151767, rs12285419, rs12293670, rs12303743, rs12489270, rs12652777, rs12712510, rs12771371, rs12833624, rs12877581, rs12883788, rs13016542, rs13107325, rs13195636, rs13233308, rs132582, rs1430894, rs145071536, rs1451488, rs149165, rs1593304, rs1604060, rs1615350, rs167924, rs16851048, rs16867571, rs17016552, rs17194490, rs17731, rs187557, rs1881046, rs1901512, rs1915019, rs2053079, rs2078266, rs215412, rs217336, rs2238057, rs2252074, rs2332700, rs2333321, rs2381411, rs2455415, rs2456020, rs2514218, rs2710323, rs2815731, rs2909457, rs2999392, rs308697, rs35351411, rs35734242, rs3739118, rs3770754, rs3791710, rs3795310, rs3802924, rs3814883, rs3824451, rs4129585, rs4575535, rs4632195, rs4636654, rs4653164, rs4702, rs4766428, rs4779050, rs4812325, rs4921741, rs498591, rs500102, rs505061, rs56205728, rs56335113, rs57433322, rs5751191, rs58120505, rs60135207, rs6125656, rs61857878, rs61937595, rs62018952, rs62183855, rs634940, rs6482437, rs6520064, rs6538539, rs6546857, rs6549963, rs6673880, rs6715366, rs6798742, rs6943762, rs6974218, rs6984242, rs708228, rs7112616, rs713692, rs7251, rs72802868, rs728055, rs72943392, rs72986630, rs73229090, rs73292401, rs7515363, rs7575796, rs7634476, rs7647398, rs76838079, rs778371, rs7798283, rs7830315, rs79210963, rs79445414, rs8055219, rs9304548, rs9318627, rs9461916, rs9636107, rs9687282, rs9876421	-0.0162768	0.0111167	0.143144	-0.0380655	0.00551186	0.983855	0.96265	1.00553	NA	NA	NA	0.0501938	0.00523094	TRUE	2.72894e-143	TRUE	0
484	anxiety_pgc_2026	DGKA:P23743:OID30546:v1:Inflammation_II	lgKzbn	DGKA	Inverse variance weighted	57	rs10476497, rs10959883, rs10961649, rs11241568, rs11580539, rs11592506, rs11599236, rs12588874, rs12624433, rs12699332, rs13056300, rs13287777, rs150438595, rs17407658, rs174560, rs2066928, rs2070865, rs2071754, rs2165077, rs2289590, rs2371365, rs2710323, rs28474857, rs285011, rs2888367, rs3007061, rs34723450, rs36119415, rs3847960, rs4382947, rs4395923, rs4801024, rs4856929, rs4976976, rs5015511, rs58825580, rs6047130, rs61928096, rs61990288, rs6539062, rs6574271, rs7110863, rs7121169, rs72704544, rs7290074, rs73034295, rs7570682, rs77960, rs79556790, rs7997746, rs8091977, rs870764, rs9373363, rs9534593, rs9556979, rs9867083, rs989657	0.0494425	0.0337732	0.143206	-0.016753	0.115638	1.05069	0.983387	1.12259	NA	NA	NA	0.00274595	0.00156184	TRUE	0.0216222	TRUE	0
9077	schizophrenia	FCRLB:Q6BAA4:OID21193:v1:Oncology	qHtopr	FCRLB	Inverse variance weighted	146	rs1000237, rs10035564, rs10086619, rs10108980, rs10117, rs10861176, rs10873538, rs10876446, rs11027839, rs11136325, rs11165867, rs11191580, rs11210892, rs11223774, rs113264400, rs11534045, rs11587347, rs11664298, rs11693094, rs117178087, rs11941714, rs1198588, rs12129573, rs12138231, rs12151767, rs12285419, rs12293670, rs12303743, rs12489270, rs12652777, rs12712510, rs12771371, rs12833624, rs12877581, rs12883788, rs13016542, rs13107325, rs13195636, rs13233308, rs132582, rs1430894, rs145071536, rs1451488, rs149165, rs1593304, rs1604060, rs1615350, rs167924, rs16851048, rs16867571, rs17016552, rs17194490, rs17731, rs187557, rs1881046, rs1901512, rs1915019, rs2053079, rs2078266, rs215412, rs217336, rs2238057, rs2252074, rs2332700, rs2333321, rs2381411, rs2455415, rs2456020, rs2514218, rs2710323, rs2815731, rs2909457, rs2999392, rs308697, rs35351411, rs35734242, rs3739118, rs3770754, rs3791710, rs3795310, rs3802924, rs3814883, rs3824451, rs4129585, rs4575535, rs4632195, rs4636654, rs4653164, rs4702, rs4766428, rs4779050, rs4812325, rs4921741, rs498591, rs500102, rs505061, rs56205728, rs56335113, rs57433322, rs5751191, rs58120505, rs60135207, rs6125656, rs61857878, rs61937595, rs62018952, rs62183855, rs634940, rs6482437, rs6520064, rs6538539, rs6546857, rs6549963, rs6673880, rs6715366, rs6798742, rs6943762, rs6974218, rs6984242, rs708228, rs7112616, rs713692, rs7251, rs72802868, rs728055, rs72943392, rs72986630, rs73229090, rs73292401, rs7515363, rs7575796, rs7634476, rs7647398, rs76838079, rs778371, rs7798283, rs7830315, rs79210963, rs79445414, rs8055219, rs9304548, rs9318627, rs9461916, rs9636107, rs9687282, rs9876421	0.0131002	0.00895184	0.143355	-0.00444538	0.0306459	1.01319	0.995564	1.03112	NA	NA	NA	0.0499099	0.00480658	TRUE	2.38908e-144	TRUE	0
5460	depression_Als_noukb_included	COL6A3:P12111:OID20292:v1:Cardiometabolic	fLlnK0	COL6A3	Inverse variance weighted	42	rs10097643, rs10465137, rs10890032, rs10973170, rs10992800, rs11756123, rs12028164, rs1239771, rs12800853, rs13017298, rs13414880, rs1372500, rs1488627, rs17117923, rs17255455, rs1931388, rs1950829, rs2509805, rs2523432, rs283466, rs34207047, rs34890793, rs4632195, rs4663414, rs4702, rs4776729, rs60157091, rs6063085, rs612823, rs62442924, rs6732156, rs7127383, rs7236656, rs73035954, rs7531118, rs7629352, rs7674555, rs76966748, rs78765360, rs8072225, rs9353368, rs9964724	0.0661725	0.0452204	0.143376	-0.0224594	0.154804	1.06841	0.977791	1.16743	NA	NA	NA	0.00239614	0.00153105	TRUE	0.076292	Unknown	0
4809	bipolar_noukb	SIGLEC1:Q9BZZ2:OID20690:v1:Inflammation	e8OtNo	SIGLEC1	Inverse variance weighted	44	rs10255167, rs10737496, rs10791849, rs10866641, rs112481526, rs113779084, rs115694474, rs11764361, rs11870683, rs12154473, rs12575685, rs12932628, rs13044225, rs13195401, rs13417268, rs1487445, rs174592, rs2126180, rs2159100, rs2273738, rs228768, rs237460, rs2577831, rs2693698, rs28455634, rs28565152, rs2953928, rs35306827, rs35958438, rs41315395, rs4331993, rs4447398, rs4619651, rs5758064, rs61846516, rs62489493, rs67712855, rs6887473, rs6946056, rs6954854, rs6992333, rs7201930, rs748455, rs9834970	-0.0353681	0.0241802	0.143552	-0.0827612	0.012025	0.96525	0.920571	1.0121	NA	NA	NA	0.00549469	0.00291713	TRUE	0.0004027	TRUE	0
7286	depression_Als_ukb_included	ECHDC3:Q96DC8:OID30293:v1:Cardiometabolic_II	0LShC7	ECHDC3	Inverse variance weighted	126	rs10026036, rs10119773, rs10149470, rs10173817, rs1021363, rs10465137, rs10514370, rs10890032, rs11030380, rs11034962, rs11135349, rs111442587, rs11183747, rs112171203, rs114851235, rs11579246, rs11612312, rs11621186, rs11665315, rs11682175, rs11756123, rs12131852, rs12160976, rs12190823, rs12517438, rs12635614, rs1267079, rs12919291, rs12958048, rs12967855, rs13056300, rs1320138, rs1435977, rs145678014, rs148108087, rs149142151, rs1548461, rs1553172, rs1644039, rs17255455, rs1730864, rs174546, rs182923402, rs1890946, rs190523, rs1931388, rs1950829, rs2024842, rs2025729, rs2111568, rs2111593, rs2214123, rs2219498, rs2292996, rs2369818, rs2408225, rs2509805, rs2523443, rs2758703, rs28538439, rs28897173, rs2894699, rs2933195, rs2964031, rs2968485, rs30266, rs3088142, rs34207047, rs34488670, rs35905305, rs362280, rs412891, rs4628229, rs4632195, rs4653218, rs4702, rs4837958, rs508502, rs521048, rs55897719, rs55993110, rs56059718, rs57022387, rs612823, rs61902811, rs61903412, rs61904960, rs62170849, rs62535714, rs6479487, rs66511648, rs6713237, rs672230, rs67446571, rs6765468, rs7147531, rs7174069, rs7241572, rs72627231, rs72743363, rs728017, rs72904286, rs73334050, rs74927570, rs7531118, rs7617480, rs761777, rs7629352, rs7791726, rs7837935, rs78689878, rs79255845, rs868754, rs9074, rs907662, rs910187, rs9353364, rs9373363, rs9517313, rs9527064, rs9561317, rs962961, rs9687387, rs9915591, rs9931205, rs993884	0.0495853	0.0339325	0.143936	-0.0169225	0.116093	1.05084	0.98322	1.1231	NA	NA	NA	0.00506828	0.00528765	FALSE	0.781202	Unknown	0
4183	bipolar_noukb	IGDCC4:Q8TDY8:OID30402:v1:Cardiometabolic_II	e8OtNo	IGDCC4	Inverse variance weighted	44	rs10255167, rs10737496, rs10791849, rs10866641, rs112481526, rs113779084, rs115694474, rs11764361, rs11870683, rs12154473, rs12575685, rs12932628, rs13044225, rs13195401, rs13417268, rs1487445, rs174592, rs2126180, rs2159100, rs2273738, rs228768, rs237460, rs2577831, rs2693698, rs28455634, rs28565152, rs2953928, rs35306827, rs35958438, rs41315395, rs4331993, rs4447398, rs4619651, rs5758064, rs61846516, rs62489493, rs67712855, rs6887473, rs6946056, rs6954854, rs6992333, rs7201930, rs748455, rs9834970	0.032397	0.022174	0.144006	-0.011064	0.0758579	1.03293	0.988997	1.07881	NA	NA	NA	0.00549469	0.00227287	TRUE	3.22775e-06	TRUE	0
3145	bipolar	SMAD5:Q99717:OID21353:v1:Oncology	F9kYJQ	SMAD5	Inverse variance weighted	52	rs10043984, rs10255167, rs10737496, rs10791849, rs10866641, rs10994415, rs11062170, rs112481526, rs113779084, rs115694474, rs11764361, rs12575685, rs12668848, rs12932628, rs13044225, rs13195402, rs13417268, rs1487445, rs17183814, rs174592, rs1998820, rs2011302, rs2126180, rs2273738, rs228768, rs2336147, rs237460, rs2693698, rs28455634, rs28565152, rs2953928, rs35306827, rs35958438, rs41315395, rs4331993, rs4447398, rs4619651, rs4790841, rs5758064, rs61554907, rs62489493, rs67712855, rs6887473, rs6946056, rs6954854, rs696366, rs6992333, rs7108878, rs7201930, rs748455, rs7707252, rs9834970	0.0298485	0.0204343	0.144096	-0.0102027	0.0698998	1.0303	0.989849	1.0724	NA	NA	NA	0.00526499	0.00236574	TRUE	2.44448e-05	TRUE	0
8314	depression_Als_ukb_included	TGOLN2:O43493:OID30691:v1:Inflammation_II	0LShC7	TGOLN2	Inverse variance weighted	126	rs10026036, rs10119773, rs10149470, rs10173817, rs1021363, rs10465137, rs10514370, rs10890032, rs11030380, rs11034962, rs11135349, rs111442587, rs11183747, rs112171203, rs114851235, rs11579246, rs11612312, rs11621186, rs11665315, rs11682175, rs11756123, rs12131852, rs12160976, rs12190823, rs12517438, rs12635614, rs1267079, rs12919291, rs12958048, rs12967855, rs13056300, rs1320138, rs1435977, rs145678014, rs148108087, rs149142151, rs1548461, rs1553172, rs1644039, rs17255455, rs1730864, rs174546, rs182923402, rs1890946, rs190523, rs1931388, rs1950829, rs2024842, rs2025729, rs2111568, rs2111593, rs2214123, rs2219498, rs2292996, rs2369818, rs2408225, rs2509805, rs2523443, rs2758703, rs28538439, rs28897173, rs2894699, rs2933195, rs2964031, rs2968485, rs30266, rs3088142, rs34207047, rs34488670, rs35905305, rs362280, rs412891, rs4628229, rs4632195, rs4653218, rs4702, rs4837958, rs508502, rs521048, rs55897719, rs55993110, rs56059718, rs57022387, rs612823, rs61902811, rs61903412, rs61904960, rs62170849, rs62535714, rs6479487, rs66511648, rs6713237, rs672230, rs67446571, rs6765468, rs7147531, rs7174069, rs7241572, rs72627231, rs72743363, rs728017, rs72904286, rs73334050, rs74927570, rs7531118, rs7617480, rs761777, rs7629352, rs7791726, rs7837935, rs78689878, rs79255845, rs868754, rs9074, rs907662, rs910187, rs9353364, rs9373363, rs9517313, rs9527064, rs9561317, rs962961, rs9687387, rs9915591, rs9931205, rs993884	0.0427894	0.0293002	0.144186	-0.014639	0.100218	1.04372	0.985468	1.10541	NA	NA	NA	0.00506828	0.00438498	TRUE	0.364843	Unknown	0
451	anxiety_pgc_2026	CXCL14:O95715:OID20458:v1:Inflammation	lgKzbn	CXCL14	Inverse variance weighted	57	rs10476497, rs10959883, rs10961649, rs11241568, rs11580539, rs11592506, rs11599236, rs12588874, rs12624433, rs12699332, rs13056300, rs13287777, rs150438595, rs17407658, rs174560, rs2066928, rs2070865, rs2071754, rs2165077, rs2289590, rs2371365, rs2710323, rs28474857, rs285011, rs2888367, rs3007061, rs34723450, rs36119415, rs3847960, rs4382947, rs4395923, rs4801024, rs4856929, rs4976976, rs5015511, rs58825580, rs6047130, rs61928096, rs61990288, rs6539062, rs6574271, rs7110863, rs7121169, rs72704544, rs7290074, rs73034295, rs7570682, rs77960, rs79556790, rs7997746, rs8091977, rs870764, rs9373363, rs9534593, rs9556979, rs9867083, rs989657	-0.0520313	0.0356321	0.144224	-0.12187	0.0178075	0.949299	0.885263	1.01797	NA	NA	NA	0.00274595	0.00243813	TRUE	0.588963	Unknown	0
5098	depression_Als_noukb_included	ADAM23:O75077:OID20651:v1:Inflammation	fLlnK0	ADAM23	Inverse variance weighted	42	rs10097643, rs10465137, rs10890032, rs10973170, rs10992800, rs11756123, rs12028164, rs1239771, rs12800853, rs13017298, rs13414880, rs1372500, rs1488627, rs17117923, rs17255455, rs1931388, rs1950829, rs2509805, rs2523432, rs283466, rs34207047, rs34890793, rs4632195, rs4663414, rs4702, rs4776729, rs60157091, rs6063085, rs612823, rs62442924, rs6732156, rs7127383, rs7236656, rs73035954, rs7531118, rs7629352, rs7674555, rs76966748, rs78765360, rs8072225, rs9353368, rs9964724	-0.0583084	0.0399353	0.14427	-0.136582	0.0199648	0.943359	0.872335	1.02017	NA	NA	NA	0.00239614	0.00152729	TRUE	0.0750318	Unknown	0
6803	depression_Als_ukb_included	ADGRG1:Q9Y653:OID21294:v1:Oncology	0LShC7	ADGRG1	Inverse variance weighted	126	rs10026036, rs10119773, rs10149470, rs10173817, rs1021363, rs10465137, rs10514370, rs10890032, rs11030380, rs11034962, rs11135349, rs111442587, rs11183747, rs112171203, rs114851235, rs11579246, rs11612312, rs11621186, rs11665315, rs11682175, rs11756123, rs12131852, rs12160976, rs12190823, rs12517438, rs12635614, rs1267079, rs12919291, rs12958048, rs12967855, rs13056300, rs1320138, rs1435977, rs145678014, rs148108087, rs149142151, rs1548461, rs1553172, rs1644039, rs17255455, rs1730864, rs174546, rs182923402, rs1890946, rs190523, rs1931388, rs1950829, rs2024842, rs2025729, rs2111568, rs2111593, rs2214123, rs2219498, rs2292996, rs2369818, rs2408225, rs2509805, rs2523443, rs2758703, rs28538439, rs28897173, rs2894699, rs2933195, rs2964031, rs2968485, rs30266, rs3088142, rs34207047, rs34488670, rs35905305, rs362280, rs412891, rs4628229, rs4632195, rs4653218, rs4702, rs4837958, rs508502, rs521048, rs55897719, rs55993110, rs56059718, rs57022387, rs612823, rs61902811, rs61903412, rs61904960, rs62170849, rs62535714, rs6479487, rs66511648, rs6713237, rs672230, rs67446571, rs6765468, rs7147531, rs7174069, rs7241572, rs72627231, rs72743363, rs728017, rs72904286, rs73334050, rs74927570, rs7531118, rs7617480, rs761777, rs7629352, rs7791726, rs7837935, rs78689878, rs79255845, rs868754, rs9074, rs907662, rs910187, rs9353364, rs9373363, rs9517313, rs9527064, rs9561317, rs962961, rs9687387, rs9915591, rs9931205, rs993884	0.0512733	0.0351297	0.144416	-0.017581	0.120128	1.05261	0.982573	1.12764	NA	NA	NA	0.00506828	0.00527639	FALSE	0.793247	Unknown	0
4456	bipolar_noukb	MYLPF:Q96A32:OID30917:v1:Neurology_II	e8OtNo	MYL11	Inverse variance weighted	44	rs10255167, rs10737496, rs10791849, rs10866641, rs112481526, rs113779084, rs115694474, rs11764361, rs11870683, rs12154473, rs12575685, rs12932628, rs13044225, rs13195401, rs13417268, rs1487445, rs174592, rs2126180, rs2159100, rs2273738, rs228768, rs237460, rs2577831, rs2693698, rs28455634, rs28565152, rs2953928, rs35306827, rs35958438, rs41315395, rs4331993, rs4447398, rs4619651, rs5758064, rs61846516, rs62489493, rs67712855, rs6887473, rs6946056, rs6954854, rs6992333, rs7201930, rs748455, rs9834970	-0.0281642	0.0193038	0.144566	-0.0659998	0.00967131	0.972229	0.936131	1.00972	NA	NA	NA	0.00549469	0.00152891	TRUE	1.1532e-09	TRUE	0
3240	bipolar	TGFBR3:Q03167:OID20255:v1:Cardiometabolic	F9kYJQ	TGFBR3	Inverse variance weighted	52	rs10043984, rs10255167, rs10737496, rs10791849, rs10866641, rs10994415, rs11062170, rs112481526, rs113779084, rs115694474, rs11764361, rs12575685, rs12668848, rs12932628, rs13044225, rs13195402, rs13417268, rs1487445, rs17183814, rs174592, rs1998820, rs2011302, rs2126180, rs2273738, rs228768, rs2336147, rs237460, rs2693698, rs28455634, rs28565152, rs2953928, rs35306827, rs35958438, rs41315395, rs4331993, rs4447398, rs4619651, rs4790841, rs5758064, rs61554907, rs62489493, rs67712855, rs6887473, rs6946056, rs6954854, rs696366, rs6992333, rs7108878, rs7201930, rs748455, rs7707252, rs9834970	-0.0291799	0.0200099	0.144765	-0.0683993	0.0100395	0.971242	0.933887	1.01009	NA	NA	NA	0.00526499	0.00220443	TRUE	5.32602e-06	TRUE	0
6950	depression_Als_ukb_included	CA12:O43570:OID21344:v1:Oncology	0LShC7	CA12	Inverse variance weighted	126	rs10026036, rs10119773, rs10149470, rs10173817, rs1021363, rs10465137, rs10514370, rs10890032, rs11030380, rs11034962, rs11135349, rs111442587, rs11183747, rs112171203, rs114851235, rs11579246, rs11612312, rs11621186, rs11665315, rs11682175, rs11756123, rs12131852, rs12160976, rs12190823, rs12517438, rs12635614, rs1267079, rs12919291, rs12958048, rs12967855, rs13056300, rs1320138, rs1435977, rs145678014, rs148108087, rs149142151, rs1548461, rs1553172, rs1644039, rs17255455, rs1730864, rs174546, rs182923402, rs1890946, rs190523, rs1931388, rs1950829, rs2024842, rs2025729, rs2111568, rs2111593, rs2214123, rs2219498, rs2292996, rs2369818, rs2408225, rs2509805, rs2523443, rs2758703, rs28538439, rs28897173, rs2894699, rs2933195, rs2964031, rs2968485, rs30266, rs3088142, rs34207047, rs34488670, rs35905305, rs362280, rs412891, rs4628229, rs4632195, rs4653218, rs4702, rs4837958, rs508502, rs521048, rs55897719, rs55993110, rs56059718, rs57022387, rs612823, rs61902811, rs61903412, rs61904960, rs62170849, rs62535714, rs6479487, rs66511648, rs6713237, rs672230, rs67446571, rs6765468, rs7147531, rs7174069, rs7241572, rs72627231, rs72743363, rs728017, rs72904286, rs73334050, rs74927570, rs7531118, rs7617480, rs761777, rs7629352, rs7791726, rs7837935, rs78689878, rs79255845, rs868754, rs9074, rs907662, rs910187, rs9353364, rs9373363, rs9517313, rs9527064, rs9561317, rs962961, rs9687387, rs9915591, rs9931205, rs993884	0.0473843	0.0325125	0.145001	-0.0163402	0.111109	1.04852	0.983793	1.11752	NA	NA	NA	0.00506828	0.00527099	FALSE	0.798445	Unknown	0
5506	depression_Als_noukb_included	CST7:O76096:OID20704:v1:Inflammation	fLlnK0	CST7	Inverse variance weighted	42	rs10097643, rs10465137, rs10890032, rs10973170, rs10992800, rs11756123, rs12028164, rs1239771, rs12800853, rs13017298, rs13414880, rs1372500, rs1488627, rs17117923, rs17255455, rs1931388, rs1950829, rs2509805, rs2523432, rs283466, rs34207047, rs34890793, rs4632195, rs4663414, rs4702, rs4776729, rs60157091, rs6063085, rs612823, rs62442924, rs6732156, rs7127383, rs7236656, rs73035954, rs7531118, rs7629352, rs7674555, rs76966748, rs78765360, rs8072225, rs9353368, rs9964724	0.0640884	0.043976	0.14502	-0.0221047	0.150281	1.06619	0.978138	1.16216	NA	NA	NA	0.00239614	0.00240022	FALSE	0.994033	Unknown	0
968	anxiety_pgc_2026	LPP:Q93052:OID30190:v1:Cardiometabolic_II	lgKzbn	LPP	Inverse variance weighted	57	rs10476497, rs10959883, rs10961649, rs11241568, rs11580539, rs11592506, rs11599236, rs12588874, rs12624433, rs12699332, rs13056300, rs13287777, rs150438595, rs17407658, rs174560, rs2066928, rs2070865, rs2071754, rs2165077, rs2289590, rs2371365, rs2710323, rs28474857, rs285011, rs2888367, rs3007061, rs34723450, rs36119415, rs3847960, rs4382947, rs4395923, rs4801024, rs4856929, rs4976976, rs5015511, rs58825580, rs6047130, rs61928096, rs61990288, rs6539062, rs6574271, rs7110863, rs7121169, rs72704544, rs7290074, rs73034295, rs7570682, rs77960, rs79556790, rs7997746, rs8091977, rs870764, rs9373363, rs9534593, rs9556979, rs9867083, rs989657	0.0496806	0.0340939	0.14507	-0.0171436	0.116505	1.05094	0.983003	1.12356	NA	NA	NA	0.00274595	0.00177089	TRUE	0.0661859	Unknown	0
1755	bipolar	ALDH1A1:P00352:OID21128:v1:Neurology	F9kYJQ	ALDH1A1	Inverse variance weighted	52	rs10043984, rs10255167, rs10737496, rs10791849, rs10866641, rs10994415, rs11062170, rs112481526, rs113779084, rs115694474, rs11764361, rs12575685, rs12668848, rs12932628, rs13044225, rs13195402, rs13417268, rs1487445, rs17183814, rs174592, rs1998820, rs2011302, rs2126180, rs2273738, rs228768, rs2336147, rs237460, rs2693698, rs28455634, rs28565152, rs2953928, rs35306827, rs35958438, rs41315395, rs4331993, rs4447398, rs4619651, rs4790841, rs5758064, rs61554907, rs62489493, rs67712855, rs6887473, rs6946056, rs6954854, rs696366, rs6992333, rs7108878, rs7201930, rs748455, rs7707252, rs9834970	0.0248582	0.0170636	0.145174	-0.00858655	0.0583029	1.02517	0.99145	1.06004	NA	NA	NA	0.00526499	0.000945457	TRUE	1.52753e-13	TRUE	0
6161	depression_Als_noukb_included	NCAN:O14594:OID21055:v1:Neurology	fLlnK0	NCAN	Inverse variance weighted	42	rs10097643, rs10465137, rs10890032, rs10973170, rs10992800, rs11756123, rs12028164, rs1239771, rs12800853, rs13017298, rs13414880, rs1372500, rs1488627, rs17117923, rs17255455, rs1931388, rs1950829, rs2509805, rs2523432, rs283466, rs34207047, rs34890793, rs4632195, rs4663414, rs4702, rs4776729, rs60157091, rs6063085, rs612823, rs62442924, rs6732156, rs7127383, rs7236656, rs73035954, rs7531118, rs7629352, rs7674555, rs76966748, rs78765360, rs8072225, rs9353368, rs9964724	-0.0654034	0.0448981	0.145197	-0.153404	0.0225969	0.93669	0.857783	1.02285	NA	NA	NA	0.00239614	0.00170527	TRUE	0.1678	Unknown	0
701	anxiety_pgc_2026	GKN1:Q9NS71:OID20885:v1:Neurology	lgKzbn	GKN1	Inverse variance weighted	57	rs10476497, rs10959883, rs10961649, rs11241568, rs11580539, rs11592506, rs11599236, rs12588874, rs12624433, rs12699332, rs13056300, rs13287777, rs150438595, rs17407658, rs174560, rs2066928, rs2070865, rs2071754, rs2165077, rs2289590, rs2371365, rs2710323, rs28474857, rs285011, rs2888367, rs3007061, rs34723450, rs36119415, rs3847960, rs4382947, rs4395923, rs4801024, rs4856929, rs4976976, rs5015511, rs58825580, rs6047130, rs61928096, rs61990288, rs6539062, rs6574271, rs7110863, rs7121169, rs72704544, rs7290074, rs73034295, rs7570682, rs77960, rs79556790, rs7997746, rs8091977, rs870764, rs9373363, rs9534593, rs9556979, rs9867083, rs989657	-0.0511111	0.0351052	0.145409	-0.119917	0.0176951	0.950173	0.886994	1.01785	NA	NA	NA	0.00274595	0.00199262	TRUE	0.167284	Unknown	0
6254	depression_Als_noukb_included	PDCD1LG2:Q9BQ51:OID21273:v1:Oncology	fLlnK0	PDCD1LG2	Inverse variance weighted	42	rs10097643, rs10465137, rs10890032, rs10973170, rs10992800, rs11756123, rs12028164, rs1239771, rs12800853, rs13017298, rs13414880, rs1372500, rs1488627, rs17117923, rs17255455, rs1931388, rs1950829, rs2509805, rs2523432, rs283466, rs34207047, rs34890793, rs4632195, rs4663414, rs4702, rs4776729, rs60157091, rs6063085, rs612823, rs62442924, rs6732156, rs7127383, rs7236656, rs73035954, rs7531118, rs7629352, rs7674555, rs76966748, rs78765360, rs8072225, rs9353368, rs9964724	-0.0592185	0.0406787	0.145458	-0.138949	0.0205117	0.942501	0.870273	1.02072	NA	NA	NA	0.00239614	0.00174769	TRUE	0.200688	Unknown	0
8604	schizophrenia	BCR:P11274:OID20558:v1:Inflammation	qHtopr	BCR	Inverse variance weighted	147	rs1000237, rs10035564, rs10086619, rs10108980, rs10117, rs10861176, rs10873538, rs10876446, rs11027839, rs11136325, rs11165867, rs11191580, rs11210892, rs11223774, rs113264400, rs11534045, rs11587347, rs11664298, rs11693094, rs117178087, rs11740474, rs11941714, rs1198588, rs12129573, rs12138231, rs12151767, rs12285419, rs12293670, rs12303743, rs12489270, rs12652777, rs12712510, rs12771371, rs12833624, rs12877581, rs12883788, rs13016542, rs13107325, rs13195636, rs13233308, rs132582, rs1430894, rs145071536, rs1451488, rs149165, rs1593304, rs1604060, rs1615350, rs167924, rs16851048, rs16867571, rs17016552, rs17194490, rs17731, rs187557, rs1881046, rs1901512, rs1915019, rs2053079, rs2078266, rs215412, rs217336, rs2238057, rs2252074, rs2332700, rs2333321, rs2381411, rs2455415, rs2456020, rs2514218, rs2710323, rs2815731, rs2909457, rs2999392, rs308697, rs35351411, rs35734242, rs3739118, rs3770754, rs3791710, rs3795310, rs3802924, rs3814883, rs3824451, rs4129585, rs4575535, rs4632195, rs4636654, rs4653164, rs4702, rs4766428, rs4779050, rs4812325, rs4921741, rs498591, rs500102, rs505061, rs56205728, rs56335113, rs57433322, rs5751191, rs58120505, rs60135207, rs6125656, rs61857878, rs61937595, rs62018952, rs62183855, rs634940, rs6482437, rs6520064, rs6538539, rs6546857, rs6549963, rs6673880, rs6715366, rs6798742, rs6943762, rs6974218, rs6984242, rs708228, rs7112616, rs713692, rs7251, rs72802868, rs728055, rs72943392, rs72986630, rs73229090, rs73292401, rs7515363, rs7575796, rs7634476, rs7647398, rs76838079, rs778371, rs7798283, rs7830315, rs79210963, rs79445414, rs8055219, rs9304548, rs9318627, rs9461916, rs9636107, rs9687282, rs9876421	0.0155852	0.0107081	0.14554	-0.00540259	0.0365731	1.01571	0.994612	1.03725	NA	NA	NA	0.0501938	0.00414772	TRUE	1.99398e-157	TRUE	0
2581	bipolar	KIF22:Q14807:OID30175:v1:Cardiometabolic_II	F9kYJQ	KIF22	Inverse variance weighted	52	rs10043984, rs10255167, rs10737496, rs10791849, rs10866641, rs10994415, rs11062170, rs112481526, rs113779084, rs115694474, rs11764361, rs12575685, rs12668848, rs12932628, rs13044225, rs13195402, rs13417268, rs1487445, rs17183814, rs174592, rs1998820, rs2011302, rs2126180, rs2273738, rs228768, rs2336147, rs237460, rs2693698, rs28455634, rs28565152, rs2953928, rs35306827, rs35958438, rs41315395, rs4331993, rs4447398, rs4619651, rs4790841, rs5758064, rs61554907, rs62489493, rs67712855, rs6887473, rs6946056, rs6954854, rs696366, rs6992333, rs7108878, rs7201930, rs748455, rs7707252, rs9834970	0.027613	0.0189759	0.145623	-0.00957965	0.0648057	1.028	0.990466	1.06695	NA	NA	NA	0.00526499	0.00189137	TRUE	3.79085e-07	TRUE	0
5493	depression_Als_noukb_included	CRYBB1:P53674:OID30319:v1:Cardiometabolic_II	fLlnK0	CRYBB1	Inverse variance weighted	42	rs10097643, rs10465137, rs10890032, rs10973170, rs10992800, rs11756123, rs12028164, rs1239771, rs12800853, rs13017298, rs13414880, rs1372500, rs1488627, rs17117923, rs17255455, rs1931388, rs1950829, rs2509805, rs2523432, rs283466, rs34207047, rs34890793, rs4632195, rs4663414, rs4702, rs4776729, rs60157091, rs6063085, rs612823, rs62442924, rs6732156, rs7127383, rs7236656, rs73035954, rs7531118, rs7629352, rs7674555, rs76966748, rs78765360, rs8072225, rs9353368, rs9964724	0.067494	0.0463946	0.14573	-0.0234395	0.158427	1.06982	0.976833	1.17167	NA	NA	NA	0.00239614	0.00162496	TRUE	0.119679	Unknown	0
6362	depression_Als_noukb_included	PTPRC:P08575:OID30380:v1:Cardiometabolic_II	fLlnK0	PTPRC	Inverse variance weighted	42	rs10097643, rs10465137, rs10890032, rs10973170, rs10992800, rs11756123, rs12028164, rs1239771, rs12800853, rs13017298, rs13414880, rs1372500, rs1488627, rs17117923, rs17255455, rs1931388, rs1950829, rs2509805, rs2523432, rs283466, rs34207047, rs34890793, rs4632195, rs4663414, rs4702, rs4776729, rs60157091, rs6063085, rs612823, rs62442924, rs6732156, rs7127383, rs7236656, rs73035954, rs7531118, rs7629352, rs7674555, rs76966748, rs78765360, rs8072225, rs9353368, rs9964724	0.0638255	0.0438781	0.145777	-0.0221755	0.149827	1.06591	0.978069	1.16163	NA	NA	NA	0.00239614	0.00144854	TRUE	0.0498915	TRUE	0
8885	schizophrenia	CST3:P01034:OID20400:v1:Cardiometabolic	qHtopr	CST3	Inverse variance weighted	147	rs1000237, rs10035564, rs10086619, rs10108980, rs10117, rs10861176, rs10873538, rs10876446, rs11027839, rs11136325, rs11165867, rs11191580, rs11210892, rs11223774, rs113264400, rs11534045, rs11587347, rs11664298, rs11693094, rs117178087, rs11740474, rs11941714, rs1198588, rs12129573, rs12138231, rs12151767, rs12285419, rs12293670, rs12303743, rs12489270, rs12652777, rs12712510, rs12771371, rs12833624, rs12877581, rs12883788, rs13016542, rs13107325, rs13195636, rs13233308, rs132582, rs1430894, rs145071536, rs1451488, rs149165, rs1593304, rs1604060, rs1615350, rs167924, rs16851048, rs16867571, rs17016552, rs17194490, rs17731, rs187557, rs1881046, rs1901512, rs1915019, rs2053079, rs2078266, rs215412, rs217336, rs2238057, rs2252074, rs2332700, rs2333321, rs2381411, rs2455415, rs2456020, rs2514218, rs2710323, rs2815731, rs2909457, rs2999392, rs308697, rs35351411, rs35734242, rs3739118, rs3770754, rs3791710, rs3795310, rs3802924, rs3814883, rs3824451, rs4129585, rs4575535, rs4632195, rs4636654, rs4653164, rs4702, rs4766428, rs4779050, rs4812325, rs4921741, rs498591, rs500102, rs505061, rs56205728, rs56335113, rs57433322, rs5751191, rs58120505, rs60135207, rs6125656, rs61857878, rs61937595, rs62018952, rs62183855, rs634940, rs6482437, rs6520064, rs6538539, rs6546857, rs6549963, rs6673880, rs6715366, rs6798742, rs6943762, rs6974218, rs6984242, rs708228, rs7112616, rs713692, rs7251, rs72802868, rs728055, rs72943392, rs72986630, rs73229090, rs73292401, rs7515363, rs7575796, rs7634476, rs7647398, rs76838079, rs778371, rs7798283, rs7830315, rs79210963, rs79445414, rs8055219, rs9304548, rs9318627, rs9461916, rs9636107, rs9687282, rs9876421	-0.015881	0.0109186	0.14581	-0.0372814	0.00551943	0.984244	0.963405	1.00553	NA	NA	NA	0.0501938	0.00580514	TRUE	5.56335e-136	TRUE	0
7621	depression_Als_ukb_included	IPCEF1:Q8WWN9:OID20977:v1:Neurology	0LShC7	IPCEF1	Inverse variance weighted	126	rs10026036, rs10119773, rs10149470, rs10173817, rs1021363, rs10465137, rs10514370, rs10890032, rs11030380, rs11034962, rs11135349, rs111442587, rs11183747, rs112171203, rs114851235, rs11579246, rs11612312, rs11621186, rs11665315, rs11682175, rs11756123, rs12131852, rs12160976, rs12190823, rs12517438, rs12635614, rs1267079, rs12919291, rs12958048, rs12967855, rs13056300, rs1320138, rs1435977, rs145678014, rs148108087, rs149142151, rs1548461, rs1553172, rs1644039, rs17255455, rs1730864, rs174546, rs182923402, rs1890946, rs190523, rs1931388, rs1950829, rs2024842, rs2025729, rs2111568, rs2111593, rs2214123, rs2219498, rs2292996, rs2369818, rs2408225, rs2509805, rs2523443, rs2758703, rs28538439, rs28897173, rs2894699, rs2933195, rs2964031, rs2968485, rs30266, rs3088142, rs34207047, rs34488670, rs35905305, rs362280, rs412891, rs4628229, rs4632195, rs4653218, rs4702, rs4837958, rs508502, rs521048, rs55897719, rs55993110, rs56059718, rs57022387, rs612823, rs61902811, rs61903412, rs61904960, rs62170849, rs62535714, rs6479487, rs66511648, rs6713237, rs672230, rs67446571, rs6765468, rs7147531, rs7174069, rs7241572, rs72627231, rs72743363, rs728017, rs72904286, rs73334050, rs74927570, rs7531118, rs7617480, rs761777, rs7629352, rs7791726, rs7837935, rs78689878, rs79255845, rs868754, rs9074, rs907662, rs910187, rs9353364, rs9373363, rs9517313, rs9527064, rs9561317, rs962961, rs9687387, rs9915591, rs9931205, rs993884	0.0481637	0.0331146	0.14582	-0.0167409	0.113068	1.04934	0.983398	1.11971	NA	NA	NA	0.00506828	0.00416774	TRUE	0.230859	Unknown	0
3609	bipolar_noukb	CCL21:O00585:OID20686:v1:Inflammation	e8OtNo	CCL21	Inverse variance weighted	44	rs10255167, rs10737496, rs10791849, rs10866641, rs112481526, rs113779084, rs115694474, rs11764361, rs11870683, rs12154473, rs12575685, rs12932628, rs13044225, rs13195401, rs13417268, rs1487445, rs174592, rs2126180, rs2159100, rs2273738, rs228768, rs237460, rs2577831, rs2693698, rs28455634, rs28565152, rs2953928, rs35306827, rs35958438, rs41315395, rs4331993, rs4447398, rs4619651, rs5758064, rs61846516, rs62489493, rs67712855, rs6887473, rs6946056, rs6954854, rs6992333, rs7201930, rs748455, rs9834970	-0.0322422	0.0221701	0.14586	-0.0756956	0.0112112	0.968272	0.927098	1.01127	NA	NA	NA	0.00549469	0.0019653	TRUE	1.62451e-07	TRUE	0
10103	schizophrenia	VASP:P50552:OID30692:v1:Inflammation_II	qHtopr	VASP	Inverse variance weighted	147	rs1000237, rs10035564, rs10086619, rs10108980, rs10117, rs10861176, rs10873538, rs10876446, rs11027839, rs11136325, rs11165867, rs11191580, rs11210892, rs11223774, rs113264400, rs11534045, rs11587347, rs11664298, rs11693094, rs117178087, rs11740474, rs11941714, rs1198588, rs12129573, rs12138231, rs12151767, rs12285419, rs12293670, rs12303743, rs12489270, rs12652777, rs12712510, rs12771371, rs12833624, rs12877581, rs12883788, rs13016542, rs13107325, rs13195636, rs13233308, rs132582, rs1430894, rs145071536, rs1451488, rs149165, rs1593304, rs1604060, rs1615350, rs167924, rs16851048, rs16867571, rs17016552, rs17194490, rs17731, rs187557, rs1881046, rs1901512, rs1915019, rs2053079, rs2078266, rs215412, rs217336, rs2238057, rs2252074, rs2332700, rs2333321, rs2381411, rs2455415, rs2456020, rs2514218, rs2710323, rs2815731, rs2909457, rs2999392, rs308697, rs35351411, rs35734242, rs3739118, rs3770754, rs3791710, rs3795310, rs3802924, rs3814883, rs3824451, rs4129585, rs4575535, rs4632195, rs4636654, rs4653164, rs4702, rs4766428, rs4779050, rs4812325, rs4921741, rs498591, rs500102, rs505061, rs56205728, rs56335113, rs57433322, rs5751191, rs58120505, rs60135207, rs6125656, rs61857878, rs61937595, rs62018952, rs62183855, rs634940, rs6482437, rs6520064, rs6538539, rs6546857, rs6549963, rs6673880, rs6715366, rs6798742, rs6943762, rs6974218, rs6984242, rs708228, rs7112616, rs713692, rs7251, rs72802868, rs728055, rs72943392, rs72986630, rs73229090, rs73292401, rs7515363, rs7575796, rs7634476, rs7647398, rs76838079, rs778371, rs7798283, rs7830315, rs79210963, rs79445414, rs8055219, rs9304548, rs9318627, rs9461916, rs9636107, rs9687282, rs9876421	0.0155761	0.0107116	0.14591	-0.00541871	0.036571	1.0157	0.994596	1.03725	NA	NA	NA	0.0501938	0.00355677	TRUE	6.28591e-168	TRUE	0
5266	depression_Als_noukb_included	CA6:P23280:OID21096:v1:Neurology	fLlnK0	CA6	Inverse variance weighted	42	rs10097643, rs10465137, rs10890032, rs10973170, rs10992800, rs11756123, rs12028164, rs1239771, rs12800853, rs13017298, rs13414880, rs1372500, rs1488627, rs17117923, rs17255455, rs1931388, rs1950829, rs2509805, rs2523432, rs283466, rs34207047, rs34890793, rs4632195, rs4663414, rs4702, rs4776729, rs60157091, rs6063085, rs612823, rs62442924, rs6732156, rs7127383, rs7236656, rs73035954, rs7531118, rs7629352, rs7674555, rs76966748, rs78765360, rs8072225, rs9353368, rs9964724	-0.0581686	0.0400156	0.146045	-0.136599	0.0202621	0.943491	0.87232	1.02047	NA	NA	NA	0.00239614	0.00170256	TRUE	0.168384	Unknown	0
2885	bipolar	PENK:P01210:OID30666:v1:Inflammation_II	F9kYJQ	PENK	Inverse variance weighted	52	rs10043984, rs10255167, rs10737496, rs10791849, rs10866641, rs10994415, rs11062170, rs112481526, rs113779084, rs115694474, rs11764361, rs12575685, rs12668848, rs12932628, rs13044225, rs13195402, rs13417268, rs1487445, rs17183814, rs174592, rs1998820, rs2011302, rs2126180, rs2273738, rs228768, rs2336147, rs237460, rs2693698, rs28455634, rs28565152, rs2953928, rs35306827, rs35958438, rs41315395, rs4331993, rs4447398, rs4619651, rs4790841, rs5758064, rs61554907, rs62489493, rs67712855, rs6887473, rs6946056, rs6954854, rs696366, rs6992333, rs7108878, rs7201930, rs748455, rs7707252, rs9834970	-0.0306971	0.0211195	0.146086	-0.0720913	0.0106971	0.969769	0.930446	1.01075	NA	NA	NA	0.00526499	0.00261522	TRUE	0.000169025	TRUE	0
5921	depression_Als_noukb_included	IMPACT:Q9P2X3:OID31112:v1:Neurology_II	fLlnK0	IMPACT	Inverse variance weighted	42	rs10097643, rs10465137, rs10890032, rs10973170, rs10992800, rs11756123, rs12028164, rs1239771, rs12800853, rs13017298, rs13414880, rs1372500, rs1488627, rs17117923, rs17255455, rs1931388, rs1950829, rs2509805, rs2523432, rs283466, rs34207047, rs34890793, rs4632195, rs4663414, rs4702, rs4776729, rs60157091, rs6063085, rs612823, rs62442924, rs6732156, rs7127383, rs7236656, rs73035954, rs7531118, rs7629352, rs7674555, rs76966748, rs78765360, rs8072225, rs9353368, rs9964724	0.0621307	0.0427605	0.146226	-0.0216799	0.145941	1.0641	0.978553	1.15713	NA	NA	NA	0.00239614	0.000899094	TRUE	0.000648925	TRUE	0
6988	depression_Als_ukb_included	CCL18:P55774:OID20395:v1:Cardiometabolic	0LShC7	CCL18	Inverse variance weighted	126	rs10026036, rs10119773, rs10149470, rs10173817, rs1021363, rs10465137, rs10514370, rs10890032, rs11030380, rs11034962, rs11135349, rs111442587, rs11183747, rs112171203, rs114851235, rs11579246, rs11612312, rs11621186, rs11665315, rs11682175, rs11756123, rs12131852, rs12160976, rs12190823, rs12517438, rs12635614, rs1267079, rs12919291, rs12958048, rs12967855, rs13056300, rs1320138, rs1435977, rs145678014, rs148108087, rs149142151, rs1548461, rs1553172, rs1644039, rs17255455, rs1730864, rs174546, rs182923402, rs1890946, rs190523, rs1931388, rs1950829, rs2024842, rs2025729, rs2111568, rs2111593, rs2214123, rs2219498, rs2292996, rs2369818, rs2408225, rs2509805, rs2523443, rs2758703, rs28538439, rs28897173, rs2894699, rs2933195, rs2964031, rs2968485, rs30266, rs3088142, rs34207047, rs34488670, rs35905305, rs362280, rs412891, rs4628229, rs4632195, rs4653218, rs4702, rs4837958, rs508502, rs521048, rs55897719, rs55993110, rs56059718, rs57022387, rs612823, rs61902811, rs61903412, rs61904960, rs62170849, rs62535714, rs6479487, rs66511648, rs6713237, rs672230, rs67446571, rs6765468, rs7147531, rs7174069, rs7241572, rs72627231, rs72743363, rs728017, rs72904286, rs73334050, rs74927570, rs7531118, rs7617480, rs761777, rs7629352, rs7791726, rs7837935, rs78689878, rs79255845, rs868754, rs9074, rs907662, rs910187, rs9353364, rs9373363, rs9517313, rs9527064, rs9561317, rs962961, rs9687387, rs9915591, rs9931205, rs993884	0.0438738	0.0302001	0.146287	-0.0153184	0.103066	1.04485	0.984798	1.10856	NA	NA	NA	0.00506828	0.00419614	TRUE	0.247663	Unknown	0
6940	depression_Als_ukb_included	C1R:P00736:OID30753:v1:Inflammation_II	0LShC7	C1R	Inverse variance weighted	126	rs10026036, rs10119773, rs10149470, rs10173817, rs1021363, rs10465137, rs10514370, rs10890032, rs11030380, rs11034962, rs11135349, rs111442587, rs11183747, rs112171203, rs114851235, rs11579246, rs11612312, rs11621186, rs11665315, rs11682175, rs11756123, rs12131852, rs12160976, rs12190823, rs12517438, rs12635614, rs1267079, rs12919291, rs12958048, rs12967855, rs13056300, rs1320138, rs1435977, rs145678014, rs148108087, rs149142151, rs1548461, rs1553172, rs1644039, rs17255455, rs1730864, rs174546, rs182923402, rs1890946, rs190523, rs1931388, rs1950829, rs2024842, rs2025729, rs2111568, rs2111593, rs2214123, rs2219498, rs2292996, rs2369818, rs2408225, rs2509805, rs2523443, rs2758703, rs28538439, rs28897173, rs2894699, rs2933195, rs2964031, rs2968485, rs30266, rs3088142, rs34207047, rs34488670, rs35905305, rs362280, rs412891, rs4628229, rs4632195, rs4653218, rs4702, rs4837958, rs508502, rs521048, rs55897719, rs55993110, rs56059718, rs57022387, rs612823, rs61902811, rs61903412, rs61904960, rs62170849, rs62535714, rs6479487, rs66511648, rs6713237, rs672230, rs67446571, rs6765468, rs7147531, rs7174069, rs7241572, rs72627231, rs72743363, rs728017, rs72904286, rs73334050, rs74927570, rs7531118, rs7617480, rs761777, rs7629352, rs7791726, rs7837935, rs78689878, rs79255845, rs868754, rs9074, rs907662, rs910187, rs9353364, rs9373363, rs9517313, rs9527064, rs9561317, rs962961, rs9687387, rs9915591, rs9931205, rs993884	0.0463991	0.0319397	0.146304	-0.0162027	0.109001	1.04749	0.983928	1.11516	NA	NA	NA	0.00506828	0.00395018	TRUE	0.128524	Unknown	0
7065	depression_Als_ukb_included	CDH3:P22223:OID21008:v1:Neurology	0LShC7	CDH3	Inverse variance weighted	126	rs10026036, rs10119773, rs10149470, rs10173817, rs1021363, rs10465137, rs10514370, rs10890032, rs11030380, rs11034962, rs11135349, rs111442587, rs11183747, rs112171203, rs114851235, rs11579246, rs11612312, rs11621186, rs11665315, rs11682175, rs11756123, rs12131852, rs12160976, rs12190823, rs12517438, rs12635614, rs1267079, rs12919291, rs12958048, rs12967855, rs13056300, rs1320138, rs1435977, rs145678014, rs148108087, rs149142151, rs1548461, rs1553172, rs1644039, rs17255455, rs1730864, rs174546, rs182923402, rs1890946, rs190523, rs1931388, rs1950829, rs2024842, rs2025729, rs2111568, rs2111593, rs2214123, rs2219498, rs2292996, rs2369818, rs2408225, rs2509805, rs2523443, rs2758703, rs28538439, rs28897173, rs2894699, rs2933195, rs2964031, rs2968485, rs30266, rs3088142, rs34207047, rs34488670, rs35905305, rs362280, rs412891, rs4628229, rs4632195, rs4653218, rs4702, rs4837958, rs508502, rs521048, rs55897719, rs55993110, rs56059718, rs57022387, rs612823, rs61902811, rs61903412, rs61904960, rs62170849, rs62535714, rs6479487, rs66511648, rs6713237, rs672230, rs67446571, rs6765468, rs7147531, rs7174069, rs7241572, rs72627231, rs72743363, rs728017, rs72904286, rs73334050, rs74927570, rs7531118, rs7617480, rs761777, rs7629352, rs7791726, rs7837935, rs78689878, rs79255845, rs868754, rs9074, rs907662, rs910187, rs9353364, rs9373363, rs9517313, rs9527064, rs9561317, rs962961, rs9687387, rs9915591, rs9931205, rs993884	-0.0466941	0.0321495	0.146389	-0.109707	0.016319	0.954379	0.896097	1.01645	NA	NA	NA	0.00506828	0.0038375	TRUE	0.0922645	Unknown	0
3341	bipolar	VCAM1:P19320:OID20396:v1:Cardiometabolic	F9kYJQ	VCAM1	Inverse variance weighted	52	rs10043984, rs10255167, rs10737496, rs10791849, rs10866641, rs10994415, rs11062170, rs112481526, rs113779084, rs115694474, rs11764361, rs12575685, rs12668848, rs12932628, rs13044225, rs13195402, rs13417268, rs1487445, rs17183814, rs174592, rs1998820, rs2011302, rs2126180, rs2273738, rs228768, rs2336147, rs237460, rs2693698, rs28455634, rs28565152, rs2953928, rs35306827, rs35958438, rs41315395, rs4331993, rs4447398, rs4619651, rs4790841, rs5758064, rs61554907, rs62489493, rs67712855, rs6887473, rs6946056, rs6954854, rs696366, rs6992333, rs7108878, rs7201930, rs748455, rs7707252, rs9834970	-0.0367986	0.0253365	0.146392	-0.086458	0.0128609	0.96387	0.917174	1.01294	NA	NA	NA	0.00526499	0.00358765	TRUE	0.0249739	TRUE	0
1946	bipolar	CD276:Q5ZPR3:OID20680:v1:Inflammation	F9kYJQ	CD276	Inverse variance weighted	52	rs10043984, rs10255167, rs10737496, rs10791849, rs10866641, rs10994415, rs11062170, rs112481526, rs113779084, rs115694474, rs11764361, rs12575685, rs12668848, rs12932628, rs13044225, rs13195402, rs13417268, rs1487445, rs17183814, rs174592, rs1998820, rs2011302, rs2126180, rs2273738, rs228768, rs2336147, rs237460, rs2693698, rs28455634, rs28565152, rs2953928, rs35306827, rs35958438, rs41315395, rs4331993, rs4447398, rs4619651, rs4790841, rs5758064, rs61554907, rs62489493, rs67712855, rs6887473, rs6946056, rs6954854, rs696366, rs6992333, rs7108878, rs7201930, rs748455, rs7707252, rs9834970	-0.0231371	0.0159309	0.146407	-0.0543617	0.00808752	0.977129	0.947089	1.00812	NA	NA	NA	0.00526499	0.00194058	TRUE	4.75988e-07	TRUE	0
2703	bipolar	MB:P02144:OID20263:v1:Cardiometabolic	F9kYJQ	MB	Inverse variance weighted	52	rs10043984, rs10255167, rs10737496, rs10791849, rs10866641, rs10994415, rs11062170, rs112481526, rs113779084, rs115694474, rs11764361, rs12575685, rs12668848, rs12932628, rs13044225, rs13195402, rs13417268, rs1487445, rs17183814, rs174592, rs1998820, rs2011302, rs2126180, rs2273738, rs228768, rs2336147, rs237460, rs2693698, rs28455634, rs28565152, rs2953928, rs35306827, rs35958438, rs41315395, rs4331993, rs4447398, rs4619651, rs4790841, rs5758064, rs61554907, rs62489493, rs67712855, rs6887473, rs6946056, rs6954854, rs696366, rs6992333, rs7108878, rs7201930, rs748455, rs7707252, rs9834970	-0.0279375	0.0192379	0.146444	-0.0656438	0.00976889	0.972449	0.936464	1.00982	NA	NA	NA	0.00526499	0.0029037	TRUE	0.000899053	TRUE	0
5516	depression_Als_noukb_included	CTSS:P25774:OID21056:v1:Neurology	fLlnK0	CTSS	Inverse variance weighted	42	rs10097643, rs10465137, rs10890032, rs10973170, rs10992800, rs11756123, rs12028164, rs1239771, rs12800853, rs13017298, rs13414880, rs1372500, rs1488627, rs17117923, rs17255455, rs1931388, rs1950829, rs2509805, rs2523432, rs283466, rs34207047, rs34890793, rs4632195, rs4663414, rs4702, rs4776729, rs60157091, rs6063085, rs612823, rs62442924, rs6732156, rs7127383, rs7236656, rs73035954, rs7531118, rs7629352, rs7674555, rs76966748, rs78765360, rs8072225, rs9353368, rs9964724	0.0741652	0.0510759	0.146485	-0.0259435	0.174274	1.07698	0.97439	1.19038	NA	NA	NA	0.00239614	0.00231716	TRUE	0.896927	Unknown	0
9170	schizophrenia	GOPC:Q9HD26:OID20551:v1:Inflammation	qHtopr	GOPC	Inverse variance weighted	147	rs1000237, rs10035564, rs10086619, rs10108980, rs10117, rs10861176, rs10873538, rs10876446, rs11027839, rs11136325, rs11165867, rs11191580, rs11210892, rs11223774, rs113264400, rs11534045, rs11587347, rs11664298, rs11693094, rs117178087, rs11740474, rs11941714, rs1198588, rs12129573, rs12138231, rs12151767, rs12285419, rs12293670, rs12303743, rs12489270, rs12652777, rs12712510, rs12771371, rs12833624, rs12877581, rs12883788, rs13016542, rs13107325, rs13195636, rs13233308, rs132582, rs1430894, rs145071536, rs1451488, rs149165, rs1593304, rs1604060, rs1615350, rs167924, rs16851048, rs16867571, rs17016552, rs17194490, rs17731, rs187557, rs1881046, rs1901512, rs1915019, rs2053079, rs2078266, rs215412, rs217336, rs2238057, rs2252074, rs2332700, rs2333321, rs2381411, rs2455415, rs2456020, rs2514218, rs2710323, rs2815731, rs2909457, rs2999392, rs308697, rs35351411, rs35734242, rs3739118, rs3770754, rs3791710, rs3795310, rs3802924, rs3814883, rs3824451, rs4129585, rs4575535, rs4632195, rs4636654, rs4653164, rs4702, rs4766428, rs4779050, rs4812325, rs4921741, rs498591, rs500102, rs505061, rs56205728, rs56335113, rs57433322, rs5751191, rs58120505, rs60135207, rs6125656, rs61857878, rs61937595, rs62018952, rs62183855, rs634940, rs6482437, rs6520064, rs6538539, rs6546857, rs6549963, rs6673880, rs6715366, rs6798742, rs6943762, rs6974218, rs6984242, rs708228, rs7112616, rs713692, rs7251, rs72802868, rs728055, rs72943392, rs72986630, rs73229090, rs73292401, rs7515363, rs7575796, rs7634476, rs7647398, rs76838079, rs778371, rs7798283, rs7830315, rs79210963, rs79445414, rs8055219, rs9304548, rs9318627, rs9461916, rs9636107, rs9687282, rs9876421	0.0155493	0.0107142	0.146703	-0.00545058	0.0365492	1.01567	0.994564	1.03723	NA	NA	NA	0.0501938	0.00409803	TRUE	3.63067e-158	TRUE	0
2036	bipolar	CILP:O75339:OID30399:v1:Cardiometabolic_II	F9kYJQ	CILP	Inverse variance weighted	52	rs10043984, rs10255167, rs10737496, rs10791849, rs10866641, rs10994415, rs11062170, rs112481526, rs113779084, rs115694474, rs11764361, rs12575685, rs12668848, rs12932628, rs13044225, rs13195402, rs13417268, rs1487445, rs17183814, rs174592, rs1998820, rs2011302, rs2126180, rs2273738, rs228768, rs2336147, rs237460, rs2693698, rs28455634, rs28565152, rs2953928, rs35306827, rs35958438, rs41315395, rs4331993, rs4447398, rs4619651, rs4790841, rs5758064, rs61554907, rs62489493, rs67712855, rs6887473, rs6946056, rs6954854, rs696366, rs6992333, rs7108878, rs7201930, rs748455, rs7707252, rs9834970	0.0290879	0.0200471	0.146785	-0.0102043	0.0683802	1.02952	0.989848	1.07077	NA	NA	NA	0.00526499	0.00241738	TRUE	3.34033e-05	TRUE	0
9976	schizophrenia	TADA3:O75528:OID31422:v1:Oncology_II	qHtopr	TADA3	Inverse variance weighted	147	rs1000237, rs10035564, rs10086619, rs10108980, rs10117, rs10861176, rs10873538, rs10876446, rs11027839, rs11136325, rs11165867, rs11191580, rs11210892, rs11223774, rs113264400, rs11534045, rs11587347, rs11664298, rs11693094, rs117178087, rs11740474, rs11941714, rs1198588, rs12129573, rs12138231, rs12151767, rs12285419, rs12293670, rs12303743, rs12489270, rs12652777, rs12712510, rs12771371, rs12833624, rs12877581, rs12883788, rs13016542, rs13107325, rs13195636, rs13233308, rs132582, rs1430894, rs145071536, rs1451488, rs149165, rs1593304, rs1604060, rs1615350, rs167924, rs16851048, rs16867571, rs17016552, rs17194490, rs17731, rs187557, rs1881046, rs1901512, rs1915019, rs2053079, rs2078266, rs215412, rs217336, rs2238057, rs2252074, rs2332700, rs2333321, rs2381411, rs2455415, rs2456020, rs2514218, rs2710323, rs2815731, rs2909457, rs2999392, rs308697, rs35351411, rs35734242, rs3739118, rs3770754, rs3791710, rs3795310, rs3802924, rs3814883, rs3824451, rs4129585, rs4575535, rs4632195, rs4636654, rs4653164, rs4702, rs4766428, rs4779050, rs4812325, rs4921741, rs498591, rs500102, rs505061, rs56205728, rs56335113, rs57433322, rs5751191, rs58120505, rs60135207, rs6125656, rs61857878, rs61937595, rs62018952, rs62183855, rs634940, rs6482437, rs6520064, rs6538539, rs6546857, rs6549963, rs6673880, rs6715366, rs6798742, rs6943762, rs6974218, rs6984242, rs708228, rs7112616, rs713692, rs7251, rs72802868, rs728055, rs72943392, rs72986630, rs73229090, rs73292401, rs7515363, rs7575796, rs7634476, rs7647398, rs76838079, rs778371, rs7798283, rs7830315, rs79210963, rs79445414, rs8055219, rs9304548, rs9318627, rs9461916, rs9636107, rs9687282, rs9876421	0.0159204	0.0109753	0.1469	-0.00559112	0.0374319	1.01605	0.994424	1.03814	NA	NA	NA	0.0501938	0.00477451	TRUE	5.30279e-149	TRUE	0
1694	bipolar	ABCA2:Q9BZC7:OID30146:v1:Cardiometabolic_II	F9kYJQ	ABCA2	Inverse variance weighted	52	rs10043984, rs10255167, rs10737496, rs10791849, rs10866641, rs10994415, rs11062170, rs112481526, rs113779084, rs115694474, rs11764361, rs12575685, rs12668848, rs12932628, rs13044225, rs13195402, rs13417268, rs1487445, rs17183814, rs174592, rs1998820, rs2011302, rs2126180, rs2273738, rs228768, rs2336147, rs237460, rs2693698, rs28455634, rs28565152, rs2953928, rs35306827, rs35958438, rs41315395, rs4331993, rs4447398, rs4619651, rs4790841, rs5758064, rs61554907, rs62489493, rs67712855, rs6887473, rs6946056, rs6954854, rs696366, rs6992333, rs7108878, rs7201930, rs748455, rs7707252, rs9834970	-0.0265084	0.0182836	0.147102	-0.0623443	0.00932748	0.97384	0.939559	1.00937	NA	NA	NA	0.00526499	0.00157638	TRUE	9.4919e-09	TRUE	0
743	anxiety_pgc_2026	GZMA:P12544:OID20663:v1:Inflammation	lgKzbn	GZMA	Inverse variance weighted	57	rs10476497, rs10959883, rs10961649, rs11241568, rs11580539, rs11592506, rs11599236, rs12588874, rs12624433, rs12699332, rs13056300, rs13287777, rs150438595, rs17407658, rs174560, rs2066928, rs2070865, rs2071754, rs2165077, rs2289590, rs2371365, rs2710323, rs28474857, rs285011, rs2888367, rs3007061, rs34723450, rs36119415, rs3847960, rs4382947, rs4395923, rs4801024, rs4856929, rs4976976, rs5015511, rs58825580, rs6047130, rs61928096, rs61990288, rs6539062, rs6574271, rs7110863, rs7121169, rs72704544, rs7290074, rs73034295, rs7570682, rs77960, rs79556790, rs7997746, rs8091977, rs870764, rs9373363, rs9534593, rs9556979, rs9867083, rs989657	0.0612743	0.0422681	0.147154	-0.0215711	0.14412	1.06319	0.97866	1.15502	NA	NA	NA	0.00274595	0.00457307	FALSE	0.00577485	FALSE	0
9964	schizophrenia	STK4:Q13043:OID20140:v1:Cardiometabolic	qHtopr	STK4	Inverse variance weighted	147	rs1000237, rs10035564, rs10086619, rs10108980, rs10117, rs10861176, rs10873538, rs10876446, rs11027839, rs11136325, rs11165867, rs11191580, rs11210892, rs11223774, rs113264400, rs11534045, rs11587347, rs11664298, rs11693094, rs117178087, rs11740474, rs11941714, rs1198588, rs12129573, rs12138231, rs12151767, rs12285419, rs12293670, rs12303743, rs12489270, rs12652777, rs12712510, rs12771371, rs12833624, rs12877581, rs12883788, rs13016542, rs13107325, rs13195636, rs13233308, rs132582, rs1430894, rs145071536, rs1451488, rs149165, rs1593304, rs1604060, rs1615350, rs167924, rs16851048, rs16867571, rs17016552, rs17194490, rs17731, rs187557, rs1881046, rs1901512, rs1915019, rs2053079, rs2078266, rs215412, rs217336, rs2238057, rs2252074, rs2332700, rs2333321, rs2381411, rs2455415, rs2456020, rs2514218, rs2710323, rs2815731, rs2909457, rs2999392, rs308697, rs35351411, rs35734242, rs3739118, rs3770754, rs3791710, rs3795310, rs3802924, rs3814883, rs3824451, rs4129585, rs4575535, rs4632195, rs4636654, rs4653164, rs4702, rs4766428, rs4779050, rs4812325, rs4921741, rs498591, rs500102, rs505061, rs56205728, rs56335113, rs57433322, rs5751191, rs58120505, rs60135207, rs6125656, rs61857878, rs61937595, rs62018952, rs62183855, rs634940, rs6482437, rs6520064, rs6538539, rs6546857, rs6549963, rs6673880, rs6715366, rs6798742, rs6943762, rs6974218, rs6984242, rs708228, rs7112616, rs713692, rs7251, rs72802868, rs728055, rs72943392, rs72986630, rs73229090, rs73292401, rs7515363, rs7575796, rs7634476, rs7647398, rs76838079, rs778371, rs7798283, rs7830315, rs79210963, rs79445414, rs8055219, rs9304548, rs9318627, rs9461916, rs9636107, rs9687282, rs9876421	0.0156383	0.0107881	0.147174	-0.00550638	0.036783	1.01576	0.994509	1.03747	NA	NA	NA	0.0501938	0.00429659	TRUE	2.23734e-155	TRUE	0
5769	depression_Als_noukb_included	GIMAP7:Q8NHV1:OID30639:v1:Inflammation_II	fLlnK0	GIMAP7	Inverse variance weighted	42	rs10097643, rs10465137, rs10890032, rs10973170, rs10992800, rs11756123, rs12028164, rs1239771, rs12800853, rs13017298, rs13414880, rs1372500, rs1488627, rs17117923, rs17255455, rs1931388, rs1950829, rs2509805, rs2523432, rs283466, rs34207047, rs34890793, rs4632195, rs4663414, rs4702, rs4776729, rs60157091, rs6063085, rs612823, rs62442924, rs6732156, rs7127383, rs7236656, rs73035954, rs7531118, rs7629352, rs7674555, rs76966748, rs78765360, rs8072225, rs9353368, rs9964724	-0.0591227	0.040793	0.147244	-0.139077	0.0208315	0.942591	0.870161	1.02105	NA	NA	NA	0.00239614	0.00130912	TRUE	0.0229106	TRUE	0
8437	depression_Als_ukb_included	WASL:O00401:OID30467:v1:Inflammation_II	0LShC7	WASL	Inverse variance weighted	126	rs10026036, rs10119773, rs10149470, rs10173817, rs1021363, rs10465137, rs10514370, rs10890032, rs11030380, rs11034962, rs11135349, rs111442587, rs11183747, rs112171203, rs114851235, rs11579246, rs11612312, rs11621186, rs11665315, rs11682175, rs11756123, rs12131852, rs12160976, rs12190823, rs12517438, rs12635614, rs1267079, rs12919291, rs12958048, rs12967855, rs13056300, rs1320138, rs1435977, rs145678014, rs148108087, rs149142151, rs1548461, rs1553172, rs1644039, rs17255455, rs1730864, rs174546, rs182923402, rs1890946, rs190523, rs1931388, rs1950829, rs2024842, rs2025729, rs2111568, rs2111593, rs2214123, rs2219498, rs2292996, rs2369818, rs2408225, rs2509805, rs2523443, rs2758703, rs28538439, rs28897173, rs2894699, rs2933195, rs2964031, rs2968485, rs30266, rs3088142, rs34207047, rs34488670, rs35905305, rs362280, rs412891, rs4628229, rs4632195, rs4653218, rs4702, rs4837958, rs508502, rs521048, rs55897719, rs55993110, rs56059718, rs57022387, rs612823, rs61902811, rs61903412, rs61904960, rs62170849, rs62535714, rs6479487, rs66511648, rs6713237, rs672230, rs67446571, rs6765468, rs7147531, rs7174069, rs7241572, rs72627231, rs72743363, rs728017, rs72904286, rs73334050, rs74927570, rs7531118, rs7617480, rs761777, rs7629352, rs7791726, rs7837935, rs78689878, rs79255845, rs868754, rs9074, rs907662, rs910187, rs9353364, rs9373363, rs9517313, rs9527064, rs9561317, rs962961, rs9687387, rs9915591, rs9931205, rs993884	-0.0498957	0.0344266	0.147244	-0.117372	0.0175805	0.951329	0.889254	1.01774	NA	NA	NA	0.00506828	0.0044785	TRUE	0.443082	Unknown	0
9975	schizophrenia	TACSTD2:P09758:OID21447:v1:Oncology	qHtopr	TACSTD2	Inverse variance weighted	146	rs1000237, rs10035564, rs10086619, rs10108980, rs10117, rs10861176, rs10873538, rs10876446, rs11027839, rs11136325, rs11165867, rs11191580, rs11210892, rs11223774, rs113264400, rs11534045, rs11587347, rs11664298, rs11693094, rs117178087, rs11941714, rs1198588, rs12129573, rs12138231, rs12151767, rs12285419, rs12293670, rs12303743, rs12489270, rs12652777, rs12712510, rs12771371, rs12833624, rs12877581, rs12883788, rs13016542, rs13107325, rs13195636, rs13233308, rs132582, rs1430894, rs145071536, rs1451488, rs149165, rs1593304, rs1604060, rs1615350, rs167924, rs16851048, rs16867571, rs17016552, rs17194490, rs17731, rs187557, rs1881046, rs1901512, rs1915019, rs2053079, rs2078266, rs215412, rs217336, rs2238057, rs2252074, rs2332700, rs2333321, rs2381411, rs2455415, rs2456020, rs2514218, rs2710323, rs2815731, rs2909457, rs2999392, rs308697, rs35351411, rs35734242, rs3739118, rs3770754, rs3791710, rs3795310, rs3802924, rs3814883, rs3824451, rs4129585, rs4575535, rs4632195, rs4636654, rs4653164, rs4702, rs4766428, rs4779050, rs4812325, rs4921741, rs498591, rs500102, rs505061, rs56205728, rs56335113, rs57433322, rs5751191, rs58120505, rs60135207, rs6125656, rs61857878, rs61937595, rs62018952, rs62183855, rs634940, rs6482437, rs6520064, rs6538539, rs6546857, rs6549963, rs6673880, rs6715366, rs6798742, rs6943762, rs6974218, rs6984242, rs708228, rs7112616, rs713692, rs7251, rs72802868, rs728055, rs72943392, rs72986630, rs73229090, rs73292401, rs7515363, rs7575796, rs7634476, rs7647398, rs76838079, rs778371, rs7798283, rs7830315, rs79210963, rs79445414, rs8055219, rs9304548, rs9318627, rs9461916, rs9636107, rs9687282, rs9876421	0.016511	0.0113944	0.147323	-0.00582192	0.038844	1.01665	0.994195	1.03961	NA	NA	NA	0.0499099	0.00742054	TRUE	3.81551e-107	TRUE	0
86	anxiety_pgc_2026	ANXA2:P07355:OID30263:v1:Cardiometabolic_II	lgKzbn	ANXA2	Inverse variance weighted	57	rs10476497, rs10959883, rs10961649, rs11241568, rs11580539, rs11592506, rs11599236, rs12588874, rs12624433, rs12699332, rs13056300, rs13287777, rs150438595, rs17407658, rs174560, rs2066928, rs2070865, rs2071754, rs2165077, rs2289590, rs2371365, rs2710323, rs28474857, rs285011, rs2888367, rs3007061, rs34723450, rs36119415, rs3847960, rs4382947, rs4395923, rs4801024, rs4856929, rs4976976, rs5015511, rs58825580, rs6047130, rs61928096, rs61990288, rs6539062, rs6574271, rs7110863, rs7121169, rs72704544, rs7290074, rs73034295, rs7570682, rs77960, rs79556790, rs7997746, rs8091977, rs870764, rs9373363, rs9534593, rs9556979, rs9867083, rs989657	0.0457028	0.0315434	0.147369	-0.0161222	0.107528	1.04676	0.984007	1.11352	NA	NA	NA	0.00274595	0.00188813	TRUE	0.112845	Unknown	0
2138	bipolar	CXADR:P78310:OID20561:v1:Inflammation	F9kYJQ	CXADR	Inverse variance weighted	52	rs10043984, rs10255167, rs10737496, rs10791849, rs10866641, rs10994415, rs11062170, rs112481526, rs113779084, rs115694474, rs11764361, rs12575685, rs12668848, rs12932628, rs13044225, rs13195402, rs13417268, rs1487445, rs17183814, rs174592, rs1998820, rs2011302, rs2126180, rs2273738, rs228768, rs2336147, rs237460, rs2693698, rs28455634, rs28565152, rs2953928, rs35306827, rs35958438, rs41315395, rs4331993, rs4447398, rs4619651, rs4790841, rs5758064, rs61554907, rs62489493, rs67712855, rs6887473, rs6946056, rs6954854, rs696366, rs6992333, rs7108878, rs7201930, rs748455, rs7707252, rs9834970	-0.031381	0.0216619	0.147429	-0.0738383	0.0110763	0.969106	0.928822	1.01114	NA	NA	NA	0.00526499	0.00272607	TRUE	0.0003226	TRUE	0
6928	depression_Als_ukb_included	BPIFB1:Q8TDL5:OID20308:v1:Cardiometabolic	0LShC7	BPIFB1	Inverse variance weighted	126	rs10026036, rs10119773, rs10149470, rs10173817, rs1021363, rs10465137, rs10514370, rs10890032, rs11030380, rs11034962, rs11135349, rs111442587, rs11183747, rs112171203, rs114851235, rs11579246, rs11612312, rs11621186, rs11665315, rs11682175, rs11756123, rs12131852, rs12160976, rs12190823, rs12517438, rs12635614, rs1267079, rs12919291, rs12958048, rs12967855, rs13056300, rs1320138, rs1435977, rs145678014, rs148108087, rs149142151, rs1548461, rs1553172, rs1644039, rs17255455, rs1730864, rs174546, rs182923402, rs1890946, rs190523, rs1931388, rs1950829, rs2024842, rs2025729, rs2111568, rs2111593, rs2214123, rs2219498, rs2292996, rs2369818, rs2408225, rs2509805, rs2523443, rs2758703, rs28538439, rs28897173, rs2894699, rs2933195, rs2964031, rs2968485, rs30266, rs3088142, rs34207047, rs34488670, rs35905305, rs362280, rs412891, rs4628229, rs4632195, rs4653218, rs4702, rs4837958, rs508502, rs521048, rs55897719, rs55993110, rs56059718, rs57022387, rs612823, rs61902811, rs61903412, rs61904960, rs62170849, rs62535714, rs6479487, rs66511648, rs6713237, rs672230, rs67446571, rs6765468, rs7147531, rs7174069, rs7241572, rs72627231, rs72743363, rs728017, rs72904286, rs73334050, rs74927570, rs7531118, rs7617480, rs761777, rs7629352, rs7791726, rs7837935, rs78689878, rs79255845, rs868754, rs9074, rs907662, rs910187, rs9353364, rs9373363, rs9517313, rs9527064, rs9561317, rs962961, rs9687387, rs9915591, rs9931205, rs993884	0.0482835	0.0333301	0.147437	-0.0170435	0.113611	1.04947	0.983101	1.12032	NA	NA	NA	0.00506828	0.00560991	FALSE	0.501837	Unknown	0
6436	depression_Als_noukb_included	SCARF2:Q96GP6:OID21048:v1:Neurology	fLlnK0	SCARF2	Inverse variance weighted	42	rs10097643, rs10465137, rs10890032, rs10973170, rs10992800, rs11756123, rs12028164, rs1239771, rs12800853, rs13017298, rs13414880, rs1372500, rs1488627, rs17117923, rs17255455, rs1931388, rs1950829, rs2509805, rs2523432, rs283466, rs34207047, rs34890793, rs4632195, rs4663414, rs4702, rs4776729, rs60157091, rs6063085, rs612823, rs62442924, rs6732156, rs7127383, rs7236656, rs73035954, rs7531118, rs7629352, rs7674555, rs76966748, rs78765360, rs8072225, rs9353368, rs9964724	-0.0571677	0.0394679	0.147488	-0.134525	0.0201894	0.944436	0.874131	1.02039	NA	NA	NA	0.00239614	0.00152777	TRUE	0.0755671	Unknown	0
9115	schizophrenia	FTCD:O95954:OID31137:v1:Neurology_II	qHtopr	FTCD	Inverse variance weighted	147	rs1000237, rs10035564, rs10086619, rs10108980, rs10117, rs10861176, rs10873538, rs10876446, rs11027839, rs11136325, rs11165867, rs11191580, rs11210892, rs11223774, rs113264400, rs11534045, rs11587347, rs11664298, rs11693094, rs117178087, rs11740474, rs11941714, rs1198588, rs12129573, rs12138231, rs12151767, rs12285419, rs12293670, rs12303743, rs12489270, rs12652777, rs12712510, rs12771371, rs12833624, rs12877581, rs12883788, rs13016542, rs13107325, rs13195636, rs13233308, rs132582, rs1430894, rs145071536, rs1451488, rs149165, rs1593304, rs1604060, rs1615350, rs167924, rs16851048, rs16867571, rs17016552, rs17194490, rs17731, rs187557, rs1881046, rs1901512, rs1915019, rs2053079, rs2078266, rs215412, rs217336, rs2238057, rs2252074, rs2332700, rs2333321, rs2381411, rs2455415, rs2456020, rs2514218, rs2710323, rs2815731, rs2909457, rs2999392, rs308697, rs35351411, rs35734242, rs3739118, rs3770754, rs3791710, rs3795310, rs3802924, rs3814883, rs3824451, rs4129585, rs4575535, rs4632195, rs4636654, rs4653164, rs4702, rs4766428, rs4779050, rs4812325, rs4921741, rs498591, rs500102, rs505061, rs56205728, rs56335113, rs57433322, rs5751191, rs58120505, rs60135207, rs6125656, rs61857878, rs61937595, rs62018952, rs62183855, rs634940, rs6482437, rs6520064, rs6538539, rs6546857, rs6549963, rs6673880, rs6715366, rs6798742, rs6943762, rs6974218, rs6984242, rs708228, rs7112616, rs713692, rs7251, rs72802868, rs728055, rs72943392, rs72986630, rs73229090, rs73292401, rs7515363, rs7575796, rs7634476, rs7647398, rs76838079, rs778371, rs7798283, rs7830315, rs79210963, rs79445414, rs8055219, rs9304548, rs9318627, rs9461916, rs9636107, rs9687282, rs9876421	-0.0152756	0.0105465	0.147504	-0.0359467	0.00539554	0.98484	0.964692	1.00541	NA	NA	NA	0.0501938	0.00425533	TRUE	2.60771e-156	TRUE	0
6870	depression_Als_ukb_included	APP:P05067:OID21070:v1:Neurology	0LShC7	APP	Inverse variance weighted	126	rs10026036, rs10119773, rs10149470, rs10173817, rs1021363, rs10465137, rs10514370, rs10890032, rs11030380, rs11034962, rs11135349, rs111442587, rs11183747, rs112171203, rs114851235, rs11579246, rs11612312, rs11621186, rs11665315, rs11682175, rs11756123, rs12131852, rs12160976, rs12190823, rs12517438, rs12635614, rs1267079, rs12919291, rs12958048, rs12967855, rs13056300, rs1320138, rs1435977, rs145678014, rs148108087, rs149142151, rs1548461, rs1553172, rs1644039, rs17255455, rs1730864, rs174546, rs182923402, rs1890946, rs190523, rs1931388, rs1950829, rs2024842, rs2025729, rs2111568, rs2111593, rs2214123, rs2219498, rs2292996, rs2369818, rs2408225, rs2509805, rs2523443, rs2758703, rs28538439, rs28897173, rs2894699, rs2933195, rs2964031, rs2968485, rs30266, rs3088142, rs34207047, rs34488670, rs35905305, rs362280, rs412891, rs4628229, rs4632195, rs4653218, rs4702, rs4837958, rs508502, rs521048, rs55897719, rs55993110, rs56059718, rs57022387, rs612823, rs61902811, rs61903412, rs61904960, rs62170849, rs62535714, rs6479487, rs66511648, rs6713237, rs672230, rs67446571, rs6765468, rs7147531, rs7174069, rs7241572, rs72627231, rs72743363, rs728017, rs72904286, rs73334050, rs74927570, rs7531118, rs7617480, rs761777, rs7629352, rs7791726, rs7837935, rs78689878, rs79255845, rs868754, rs9074, rs907662, rs910187, rs9353364, rs9373363, rs9517313, rs9527064, rs9561317, rs962961, rs9687387, rs9915591, rs9931205, rs993884	0.0491229	0.0339456	0.147867	-0.0174104	0.115656	1.05035	0.98274	1.12261	NA	NA	NA	0.00506828	0.00460819	TRUE	0.548266	Unknown	0
8762	schizophrenia	CDNF:Q49AH0:OID21318:v1:Oncology	qHtopr	CDNF	Inverse variance weighted	147	rs1000237, rs10035564, rs10086619, rs10108980, rs10117, rs10861176, rs10873538, rs10876446, rs11027839, rs11136325, rs11165867, rs11191580, rs11210892, rs11223774, rs113264400, rs11534045, rs11587347, rs11664298, rs11693094, rs117178087, rs11740474, rs11941714, rs1198588, rs12129573, rs12138231, rs12151767, rs12285419, rs12293670, rs12303743, rs12489270, rs12652777, rs12712510, rs12771371, rs12833624, rs12877581, rs12883788, rs13016542, rs13107325, rs13195636, rs13233308, rs132582, rs1430894, rs145071536, rs1451488, rs149165, rs1593304, rs1604060, rs1615350, rs167924, rs16851048, rs16867571, rs17016552, rs17194490, rs17731, rs187557, rs1881046, rs1901512, rs1915019, rs2053079, rs2078266, rs215412, rs217336, rs2238057, rs2252074, rs2332700, rs2333321, rs2381411, rs2455415, rs2456020, rs2514218, rs2710323, rs2815731, rs2909457, rs2999392, rs308697, rs35351411, rs35734242, rs3739118, rs3770754, rs3791710, rs3795310, rs3802924, rs3814883, rs3824451, rs4129585, rs4575535, rs4632195, rs4636654, rs4653164, rs4702, rs4766428, rs4779050, rs4812325, rs4921741, rs498591, rs500102, rs505061, rs56205728, rs56335113, rs57433322, rs5751191, rs58120505, rs60135207, rs6125656, rs61857878, rs61937595, rs62018952, rs62183855, rs634940, rs6482437, rs6520064, rs6538539, rs6546857, rs6549963, rs6673880, rs6715366, rs6798742, rs6943762, rs6974218, rs6984242, rs708228, rs7112616, rs713692, rs7251, rs72802868, rs728055, rs72943392, rs72986630, rs73229090, rs73292401, rs7515363, rs7575796, rs7634476, rs7647398, rs76838079, rs778371, rs7798283, rs7830315, rs79210963, rs79445414, rs8055219, rs9304548, rs9318627, rs9461916, rs9636107, rs9687282, rs9876421	-0.0161773	0.011181	0.147938	-0.038092	0.00573749	0.983953	0.962624	1.00575	NA	NA	NA	0.0501938	0.00550538	TRUE	7.23193e-139	TRUE	0
7726	depression_Als_ukb_included	LMOD1:P29536:OID31014:v1:Neurology_II	0LShC7	LMOD1	Inverse variance weighted	126	rs10026036, rs10119773, rs10149470, rs10173817, rs1021363, rs10465137, rs10514370, rs10890032, rs11030380, rs11034962, rs11135349, rs111442587, rs11183747, rs112171203, rs114851235, rs11579246, rs11612312, rs11621186, rs11665315, rs11682175, rs11756123, rs12131852, rs12160976, rs12190823, rs12517438, rs12635614, rs1267079, rs12919291, rs12958048, rs12967855, rs13056300, rs1320138, rs1435977, rs145678014, rs148108087, rs149142151, rs1548461, rs1553172, rs1644039, rs17255455, rs1730864, rs174546, rs182923402, rs1890946, rs190523, rs1931388, rs1950829, rs2024842, rs2025729, rs2111568, rs2111593, rs2214123, rs2219498, rs2292996, rs2369818, rs2408225, rs2509805, rs2523443, rs2758703, rs28538439, rs28897173, rs2894699, rs2933195, rs2964031, rs2968485, rs30266, rs3088142, rs34207047, rs34488670, rs35905305, rs362280, rs412891, rs4628229, rs4632195, rs4653218, rs4702, rs4837958, rs508502, rs521048, rs55897719, rs55993110, rs56059718, rs57022387, rs612823, rs61902811, rs61903412, rs61904960, rs62170849, rs62535714, rs6479487, rs66511648, rs6713237, rs672230, rs67446571, rs6765468, rs7147531, rs7174069, rs7241572, rs72627231, rs72743363, rs728017, rs72904286, rs73334050, rs74927570, rs7531118, rs7617480, rs761777, rs7629352, rs7791726, rs7837935, rs78689878, rs79255845, rs868754, rs9074, rs907662, rs910187, rs9353364, rs9373363, rs9517313, rs9527064, rs9561317, rs962961, rs9687387, rs9915591, rs9931205, rs993884	-0.0427308	0.0295396	0.14802	-0.100629	0.0151669	0.958169	0.904269	1.01528	NA	NA	NA	0.00506828	0.0042985	TRUE	0.305789	Unknown	0
2985	bipolar	PTPRN2:Q92932:OID20912:v1:Neurology	F9kYJQ	PTPRN2	Inverse variance weighted	52	rs10043984, rs10255167, rs10737496, rs10791849, rs10866641, rs10994415, rs11062170, rs112481526, rs113779084, rs115694474, rs11764361, rs12575685, rs12668848, rs12932628, rs13044225, rs13195402, rs13417268, rs1487445, rs17183814, rs174592, rs1998820, rs2011302, rs2126180, rs2273738, rs228768, rs2336147, rs237460, rs2693698, rs28455634, rs28565152, rs2953928, rs35306827, rs35958438, rs41315395, rs4331993, rs4447398, rs4619651, rs4790841, rs5758064, rs61554907, rs62489493, rs67712855, rs6887473, rs6946056, rs6954854, rs696366, rs6992333, rs7108878, rs7201930, rs748455, rs7707252, rs9834970	-0.0256621	0.0177409	0.148038	-0.0604342	0.00911	0.974664	0.941356	1.00915	NA	NA	NA	0.00526499	0.00170424	TRUE	3.83316e-08	TRUE	0
4283	bipolar_noukb	KLK14:Q9P0G3:OID21407:v1:Oncology	e8OtNo	KLK14	Inverse variance weighted	44	rs10255167, rs10737496, rs10791849, rs10866641, rs112481526, rs113779084, rs115694474, rs11764361, rs11870683, rs12154473, rs12575685, rs12932628, rs13044225, rs13195401, rs13417268, rs1487445, rs174592, rs2126180, rs2159100, rs2273738, rs228768, rs237460, rs2577831, rs2693698, rs28455634, rs28565152, rs2953928, rs35306827, rs35958438, rs41315395, rs4331993, rs4447398, rs4619651, rs5758064, rs61846516, rs62489493, rs67712855, rs6887473, rs6946056, rs6954854, rs6992333, rs7201930, rs748455, rs9834970	0.0302277	0.0209004	0.148101	-0.0107372	0.0711926	1.03069	0.98932	1.07379	NA	NA	NA	0.00549469	0.00214113	TRUE	9.3447e-07	TRUE	0
1911	bipolar	CCL14:Q16627:OID20401:v1:Cardiometabolic	F9kYJQ	CCL14	Inverse variance weighted	52	rs10043984, rs10255167, rs10737496, rs10791849, rs10866641, rs10994415, rs11062170, rs112481526, rs113779084, rs115694474, rs11764361, rs12575685, rs12668848, rs12932628, rs13044225, rs13195402, rs13417268, rs1487445, rs17183814, rs174592, rs1998820, rs2011302, rs2126180, rs2273738, rs228768, rs2336147, rs237460, rs2693698, rs28455634, rs28565152, rs2953928, rs35306827, rs35958438, rs41315395, rs4331993, rs4447398, rs4619651, rs4790841, rs5758064, rs61554907, rs62489493, rs67712855, rs6887473, rs6946056, rs6954854, rs696366, rs6992333, rs7108878, rs7201930, rs748455, rs7707252, rs9834970	-0.0299482	0.0207095	0.148146	-0.0705389	0.0106424	0.970496	0.931892	1.0107	NA	NA	NA	0.00526499	0.00271248	TRUE	0.00030187	TRUE	0
6024	depression_Als_noukb_included	LILRA2:Q8N149:OID21152:v1:Neurology	fLlnK0	LILRA2	Inverse variance weighted	42	rs10097643, rs10465137, rs10890032, rs10973170, rs10992800, rs11756123, rs12028164, rs1239771, rs12800853, rs13017298, rs13414880, rs1372500, rs1488627, rs17117923, rs17255455, rs1931388, rs1950829, rs2509805, rs2523432, rs283466, rs34207047, rs34890793, rs4632195, rs4663414, rs4702, rs4776729, rs60157091, rs6063085, rs612823, rs62442924, rs6732156, rs7127383, rs7236656, rs73035954, rs7531118, rs7629352, rs7674555, rs76966748, rs78765360, rs8072225, rs9353368, rs9964724	0.0613728	0.042443	0.148176	-0.0218155	0.144561	1.0633	0.978421	1.15553	NA	NA	NA	0.00239614	0.00175621	TRUE	0.206182	Unknown	0
6635	depression_Als_noukb_included	TIMP1:P01033:OID20418:v1:Cardiometabolic	fLlnK0	TIMP1	Inverse variance weighted	42	rs10097643, rs10465137, rs10890032, rs10973170, rs10992800, rs11756123, rs12028164, rs1239771, rs12800853, rs13017298, rs13414880, rs1372500, rs1488627, rs17117923, rs17255455, rs1931388, rs1950829, rs2509805, rs2523432, rs283466, rs34207047, rs34890793, rs4632195, rs4663414, rs4702, rs4776729, rs60157091, rs6063085, rs612823, rs62442924, rs6732156, rs7127383, rs7236656, rs73035954, rs7531118, rs7629352, rs7674555, rs76966748, rs78765360, rs8072225, rs9353368, rs9964724	0.0742533	0.0513537	0.1482	-0.0263999	0.174906	1.07708	0.973946	1.19113	NA	NA	NA	0.00239614	0.00200297	TRUE	0.454333	Unknown	0
8591	schizophrenia	BACH1:O14867:OID20505:v1:Inflammation	qHtopr	BACH1	Inverse variance weighted	147	rs1000237, rs10035564, rs10086619, rs10108980, rs10117, rs10861176, rs10873538, rs10876446, rs11027839, rs11136325, rs11165867, rs11191580, rs11210892, rs11223774, rs113264400, rs11534045, rs11587347, rs11664298, rs11693094, rs117178087, rs11740474, rs11941714, rs1198588, rs12129573, rs12138231, rs12151767, rs12285419, rs12293670, rs12303743, rs12489270, rs12652777, rs12712510, rs12771371, rs12833624, rs12877581, rs12883788, rs13016542, rs13107325, rs13195636, rs13233308, rs132582, rs1430894, rs145071536, rs1451488, rs149165, rs1593304, rs1604060, rs1615350, rs167924, rs16851048, rs16867571, rs17016552, rs17194490, rs17731, rs187557, rs1881046, rs1901512, rs1915019, rs2053079, rs2078266, rs215412, rs217336, rs2238057, rs2252074, rs2332700, rs2333321, rs2381411, rs2455415, rs2456020, rs2514218, rs2710323, rs2815731, rs2909457, rs2999392, rs308697, rs35351411, rs35734242, rs3739118, rs3770754, rs3791710, rs3795310, rs3802924, rs3814883, rs3824451, rs4129585, rs4575535, rs4632195, rs4636654, rs4653164, rs4702, rs4766428, rs4779050, rs4812325, rs4921741, rs498591, rs500102, rs505061, rs56205728, rs56335113, rs57433322, rs5751191, rs58120505, rs60135207, rs6125656, rs61857878, rs61937595, rs62018952, rs62183855, rs634940, rs6482437, rs6520064, rs6538539, rs6546857, rs6549963, rs6673880, rs6715366, rs6798742, rs6943762, rs6974218, rs6984242, rs708228, rs7112616, rs713692, rs7251, rs72802868, rs728055, rs72943392, rs72986630, rs73229090, rs73292401, rs7515363, rs7575796, rs7634476, rs7647398, rs76838079, rs778371, rs7798283, rs7830315, rs79210963, rs79445414, rs8055219, rs9304548, rs9318627, rs9461916, rs9636107, rs9687282, rs9876421	0.0160606	0.0111085	0.148237	-0.00571213	0.0378333	1.01619	0.994304	1.03856	NA	NA	NA	0.0501938	0.00513452	TRUE	7.06762e-144	TRUE	0
5719	depression_Als_noukb_included	FLT4:P35916:OID21491:v1:Oncology	fLlnK0	FLT4	Inverse variance weighted	42	rs10097643, rs10465137, rs10890032, rs10973170, rs10992800, rs11756123, rs12028164, rs1239771, rs12800853, rs13017298, rs13414880, rs1372500, rs1488627, rs17117923, rs17255455, rs1931388, rs1950829, rs2509805, rs2523432, rs283466, rs34207047, rs34890793, rs4632195, rs4663414, rs4702, rs4776729, rs60157091, rs6063085, rs612823, rs62442924, rs6732156, rs7127383, rs7236656, rs73035954, rs7531118, rs7629352, rs7674555, rs76966748, rs78765360, rs8072225, rs9353368, rs9964724	0.0603115	0.0417272	0.148353	-0.0214739	0.142097	1.06217	0.978755	1.15269	NA	NA	NA	0.00239614	0.00177557	TRUE	0.220523	Unknown	0
1322	anxiety_pgc_2026	REN:P00797:OID20201:v1:Cardiometabolic	lgKzbn	REN	Inverse variance weighted	57	rs10476497, rs10959883, rs10961649, rs11241568, rs11580539, rs11592506, rs11599236, rs12588874, rs12624433, rs12699332, rs13056300, rs13287777, rs150438595, rs17407658, rs174560, rs2066928, rs2070865, rs2071754, rs2165077, rs2289590, rs2371365, rs2710323, rs28474857, rs285011, rs2888367, rs3007061, rs34723450, rs36119415, rs3847960, rs4382947, rs4395923, rs4801024, rs4856929, rs4976976, rs5015511, rs58825580, rs6047130, rs61928096, rs61990288, rs6539062, rs6574271, rs7110863, rs7121169, rs72704544, rs7290074, rs73034295, rs7570682, rs77960, rs79556790, rs7997746, rs8091977, rs870764, rs9373363, rs9534593, rs9556979, rs9867083, rs989657	-0.05269	0.0364614	0.148432	-0.124154	0.0187743	0.948674	0.883244	1.01895	NA	NA	NA	0.00274595	0.00250964	TRUE	0.677744	Unknown	0
1312	anxiety_pgc_2026	RBP5:P82980:OID21369:v1:Oncology	lgKzbn	RBP5	Inverse variance weighted	57	rs10476497, rs10959883, rs10961649, rs11241568, rs11580539, rs11592506, rs11599236, rs12588874, rs12624433, rs12699332, rs13056300, rs13287777, rs150438595, rs17407658, rs174560, rs2066928, rs2070865, rs2071754, rs2165077, rs2289590, rs2371365, rs2710323, rs28474857, rs285011, rs2888367, rs3007061, rs34723450, rs36119415, rs3847960, rs4382947, rs4395923, rs4801024, rs4856929, rs4976976, rs5015511, rs58825580, rs6047130, rs61928096, rs61990288, rs6539062, rs6574271, rs7110863, rs7121169, rs72704544, rs7290074, rs73034295, rs7570682, rs77960, rs79556790, rs7997746, rs8091977, rs870764, rs9373363, rs9534593, rs9556979, rs9867083, rs989657	0.0502116	0.0347483	0.148456	-0.0178952	0.118318	1.05149	0.982264	1.1256	NA	NA	NA	0.00274595	0.00240998	TRUE	0.55168	Unknown	0
4051	bipolar_noukb	GALNT10:Q86SR1:OID21371:v1:Oncology	e8OtNo	GALNT10	Inverse variance weighted	44	rs10255167, rs10737496, rs10791849, rs10866641, rs112481526, rs113779084, rs115694474, rs11764361, rs11870683, rs12154473, rs12575685, rs12932628, rs13044225, rs13195401, rs13417268, rs1487445, rs174592, rs2126180, rs2159100, rs2273738, rs228768, rs237460, rs2577831, rs2693698, rs28455634, rs28565152, rs2953928, rs35306827, rs35958438, rs41315395, rs4331993, rs4447398, rs4619651, rs5758064, rs61846516, rs62489493, rs67712855, rs6887473, rs6946056, rs6954854, rs6992333, rs7201930, rs748455, rs9834970	-0.0261777	0.0181178	0.148497	-0.0616885	0.00933317	0.974162	0.940176	1.00938	NA	NA	NA	0.00549469	0.00121317	TRUE	6.1738e-12	TRUE	0
10	anxiety_pgc_2026	ACOT13:Q9NPJ3:OID31522:v1:Oncology_II	lgKzbn	ACOT13	Inverse variance weighted	57	rs10476497, rs10959883, rs10961649, rs11241568, rs11580539, rs11592506, rs11599236, rs12588874, rs12624433, rs12699332, rs13056300, rs13287777, rs150438595, rs17407658, rs174560, rs2066928, rs2070865, rs2071754, rs2165077, rs2289590, rs2371365, rs2710323, rs28474857, rs285011, rs2888367, rs3007061, rs34723450, rs36119415, rs3847960, rs4382947, rs4395923, rs4801024, rs4856929, rs4976976, rs5015511, rs58825580, rs6047130, rs61928096, rs61990288, rs6539062, rs6574271, rs7110863, rs7121169, rs72704544, rs7290074, rs73034295, rs7570682, rs77960, rs79556790, rs7997746, rs8091977, rs870764, rs9373363, rs9534593, rs9556979, rs9867083, rs989657	0.0506069	0.035027	0.148515	-0.0180461	0.11926	1.05191	0.982116	1.12666	NA	NA	NA	0.00274595	0.00207995	TRUE	0.22008	Unknown	0
8905	schizophrenia	CXCL13:O43927:OID21024:v1:Neurology	qHtopr	CXCL13	Inverse variance weighted	146	rs1000237, rs10035564, rs10086619, rs10108980, rs10117, rs10861176, rs10873538, rs10876446, rs11027839, rs11136325, rs11165867, rs11191580, rs11210892, rs11223774, rs113264400, rs11534045, rs11587347, rs11664298, rs11693094, rs117178087, rs11941714, rs1198588, rs12129573, rs12138231, rs12151767, rs12285419, rs12293670, rs12303743, rs12489270, rs12652777, rs12712510, rs12771371, rs12833624, rs12877581, rs12883788, rs13016542, rs13107325, rs13195636, rs13233308, rs132582, rs1430894, rs145071536, rs1451488, rs149165, rs1593304, rs1604060, rs1615350, rs167924, rs16851048, rs16867571, rs17016552, rs17194490, rs17731, rs187557, rs1881046, rs1901512, rs1915019, rs2053079, rs2078266, rs215412, rs217336, rs2238057, rs2252074, rs2332700, rs2333321, rs2381411, rs2455415, rs2456020, rs2514218, rs2710323, rs2815731, rs2909457, rs2999392, rs308697, rs35351411, rs35734242, rs3739118, rs3770754, rs3791710, rs3795310, rs3802924, rs3814883, rs3824451, rs4129585, rs4575535, rs4632195, rs4636654, rs4653164, rs4702, rs4766428, rs4779050, rs4812325, rs4921741, rs498591, rs500102, rs505061, rs56205728, rs56335113, rs57433322, rs5751191, rs58120505, rs60135207, rs6125656, rs61857878, rs61937595, rs62018952, rs62183855, rs634940, rs6482437, rs6520064, rs6538539, rs6546857, rs6549963, rs6673880, rs6715366, rs6798742, rs6943762, rs6974218, rs6984242, rs708228, rs7112616, rs713692, rs7251, rs72802868, rs728055, rs72943392, rs72986630, rs73229090, rs73292401, rs7515363, rs7575796, rs7634476, rs7647398, rs76838079, rs778371, rs7798283, rs7830315, rs79210963, rs79445414, rs8055219, rs9304548, rs9318627, rs9461916, rs9636107, rs9687282, rs9876421	0.015578	0.0107851	0.148626	-0.00556075	0.0367167	1.0157	0.994455	1.0374	NA	NA	NA	0.0499099	0.00417267	TRUE	6.74376e-157	TRUE	0
7368	depression_Als_ukb_included	FAM3B:P58499:OID21372:v1:Oncology	0LShC7	FAM3B	Inverse variance weighted	126	rs10026036, rs10119773, rs10149470, rs10173817, rs1021363, rs10465137, rs10514370, rs10890032, rs11030380, rs11034962, rs11135349, rs111442587, rs11183747, rs112171203, rs114851235, rs11579246, rs11612312, rs11621186, rs11665315, rs11682175, rs11756123, rs12131852, rs12160976, rs12190823, rs12517438, rs12635614, rs1267079, rs12919291, rs12958048, rs12967855, rs13056300, rs1320138, rs1435977, rs145678014, rs148108087, rs149142151, rs1548461, rs1553172, rs1644039, rs17255455, rs1730864, rs174546, rs182923402, rs1890946, rs190523, rs1931388, rs1950829, rs2024842, rs2025729, rs2111568, rs2111593, rs2214123, rs2219498, rs2292996, rs2369818, rs2408225, rs2509805, rs2523443, rs2758703, rs28538439, rs28897173, rs2894699, rs2933195, rs2964031, rs2968485, rs30266, rs3088142, rs34207047, rs34488670, rs35905305, rs362280, rs412891, rs4628229, rs4632195, rs4653218, rs4702, rs4837958, rs508502, rs521048, rs55897719, rs55993110, rs56059718, rs57022387, rs612823, rs61902811, rs61903412, rs61904960, rs62170849, rs62535714, rs6479487, rs66511648, rs6713237, rs672230, rs67446571, rs6765468, rs7147531, rs7174069, rs7241572, rs72627231, rs72743363, rs728017, rs72904286, rs73334050, rs74927570, rs7531118, rs7617480, rs761777, rs7629352, rs7791726, rs7837935, rs78689878, rs79255845, rs868754, rs9074, rs907662, rs910187, rs9353364, rs9373363, rs9517313, rs9527064, rs9561317, rs962961, rs9687387, rs9915591, rs9931205, rs993884	0.0516	0.0357412	0.14882	-0.0184527	0.121653	1.05295	0.981716	1.12936	NA	NA	NA	0.00506828	0.00670694	FALSE	0.0523487	Unknown	0
1866	bipolar	C1QL2:Q7Z5L3:OID30515:v1:Inflammation_II	F9kYJQ	C1QL2	Inverse variance weighted	52	rs10043984, rs10255167, rs10737496, rs10791849, rs10866641, rs10994415, rs11062170, rs112481526, rs113779084, rs115694474, rs11764361, rs12575685, rs12668848, rs12932628, rs13044225, rs13195402, rs13417268, rs1487445, rs17183814, rs174592, rs1998820, rs2011302, rs2126180, rs2273738, rs228768, rs2336147, rs237460, rs2693698, rs28455634, rs28565152, rs2953928, rs35306827, rs35958438, rs41315395, rs4331993, rs4447398, rs4619651, rs4790841, rs5758064, rs61554907, rs62489493, rs67712855, rs6887473, rs6946056, rs6954854, rs696366, rs6992333, rs7108878, rs7201930, rs748455, rs7707252, rs9834970	-0.0243773	0.0168876	0.14888	-0.057477	0.00872246	0.975917	0.944144	1.00876	NA	NA	NA	0.00526499	0.00169638	TRUE	4.01966e-08	TRUE	0
7086	depression_Als_ukb_included	CETN2:P41208:OID20836:v1:Neurology	0LShC7	CETN2	Inverse variance weighted	126	rs10026036, rs10119773, rs10149470, rs10173817, rs1021363, rs10465137, rs10514370, rs10890032, rs11030380, rs11034962, rs11135349, rs111442587, rs11183747, rs112171203, rs114851235, rs11579246, rs11612312, rs11621186, rs11665315, rs11682175, rs11756123, rs12131852, rs12160976, rs12190823, rs12517438, rs12635614, rs1267079, rs12919291, rs12958048, rs12967855, rs13056300, rs1320138, rs1435977, rs145678014, rs148108087, rs149142151, rs1548461, rs1553172, rs1644039, rs17255455, rs1730864, rs174546, rs182923402, rs1890946, rs190523, rs1931388, rs1950829, rs2024842, rs2025729, rs2111568, rs2111593, rs2214123, rs2219498, rs2292996, rs2369818, rs2408225, rs2509805, rs2523443, rs2758703, rs28538439, rs28897173, rs2894699, rs2933195, rs2964031, rs2968485, rs30266, rs3088142, rs34207047, rs34488670, rs35905305, rs362280, rs412891, rs4628229, rs4632195, rs4653218, rs4702, rs4837958, rs508502, rs521048, rs55897719, rs55993110, rs56059718, rs57022387, rs612823, rs61902811, rs61903412, rs61904960, rs62170849, rs62535714, rs6479487, rs66511648, rs6713237, rs672230, rs67446571, rs6765468, rs7147531, rs7174069, rs7241572, rs72627231, rs72743363, rs728017, rs72904286, rs73334050, rs74927570, rs7531118, rs7617480, rs761777, rs7629352, rs7791726, rs7837935, rs78689878, rs79255845, rs868754, rs9074, rs907662, rs910187, rs9353364, rs9373363, rs9517313, rs9527064, rs9561317, rs962961, rs9687387, rs9915591, rs9931205, rs993884	0.0487472	0.0337702	0.14888	-0.0174423	0.114937	1.04995	0.982709	1.1218	NA	NA	NA	0.00506828	0.00428751	TRUE	0.305314	Unknown	0
4865	bipolar_noukb	SPINT2:O43291:OID20720:v1:Inflammation	e8OtNo	SPINT2	Inverse variance weighted	44	rs10255167, rs10737496, rs10791849, rs10866641, rs112481526, rs113779084, rs115694474, rs11764361, rs11870683, rs12154473, rs12575685, rs12932628, rs13044225, rs13195401, rs13417268, rs1487445, rs174592, rs2126180, rs2159100, rs2273738, rs228768, rs237460, rs2577831, rs2693698, rs28455634, rs28565152, rs2953928, rs35306827, rs35958438, rs41315395, rs4331993, rs4447398, rs4619651, rs5758064, rs61846516, rs62489493, rs67712855, rs6887473, rs6946056, rs6954854, rs6992333, rs7201930, rs748455, rs9834970	-0.0302534	0.0209618	0.148946	-0.0713385	0.0108317	0.9702	0.931147	1.01089	NA	NA	NA	0.00549469	0.00177398	TRUE	1.84166e-08	TRUE	0
5603	depression_Als_noukb_included	EEF1D:P29692:OID30335:v1:Cardiometabolic_II	fLlnK0	EEF1D	Inverse variance weighted	42	rs10097643, rs10465137, rs10890032, rs10973170, rs10992800, rs11756123, rs12028164, rs1239771, rs12800853, rs13017298, rs13414880, rs1372500, rs1488627, rs17117923, rs17255455, rs1931388, rs1950829, rs2509805, rs2523432, rs283466, rs34207047, rs34890793, rs4632195, rs4663414, rs4702, rs4776729, rs60157091, rs6063085, rs612823, rs62442924, rs6732156, rs7127383, rs7236656, rs73035954, rs7531118, rs7629352, rs7674555, rs76966748, rs78765360, rs8072225, rs9353368, rs9964724	0.0620483	0.042997	0.148997	-0.0222259	0.146322	1.06401	0.978019	1.15757	NA	NA	NA	0.00239614	0.00108563	TRUE	0.00396102	TRUE	0
2560	bipolar	ITGB1:P05556:OID20376:v1:Cardiometabolic	F9kYJQ	ITGB1	Inverse variance weighted	52	rs10043984, rs10255167, rs10737496, rs10791849, rs10866641, rs10994415, rs11062170, rs112481526, rs113779084, rs115694474, rs11764361, rs12575685, rs12668848, rs12932628, rs13044225, rs13195402, rs13417268, rs1487445, rs17183814, rs174592, rs1998820, rs2011302, rs2126180, rs2273738, rs228768, rs2336147, rs237460, rs2693698, rs28455634, rs28565152, rs2953928, rs35306827, rs35958438, rs41315395, rs4331993, rs4447398, rs4619651, rs4790841, rs5758064, rs61554907, rs62489493, rs67712855, rs6887473, rs6946056, rs6954854, rs696366, rs6992333, rs7108878, rs7201930, rs748455, rs7707252, rs9834970	0.0248769	0.0172419	0.149071	-0.00891716	0.058671	1.02519	0.991122	1.06043	NA	NA	NA	0.00526499	0.00155051	TRUE	4.69699e-09	TRUE	0
1970	bipolar	CD6:P30203:OID20649:v1:Inflammation	F9kYJQ	CD6	Inverse variance weighted	52	rs10043984, rs10255167, rs10737496, rs10791849, rs10866641, rs10994415, rs11062170, rs112481526, rs113779084, rs115694474, rs11764361, rs12575685, rs12668848, rs12932628, rs13044225, rs13195402, rs13417268, rs1487445, rs17183814, rs174592, rs1998820, rs2011302, rs2126180, rs2273738, rs228768, rs2336147, rs237460, rs2693698, rs28455634, rs28565152, rs2953928, rs35306827, rs35958438, rs41315395, rs4331993, rs4447398, rs4619651, rs4790841, rs5758064, rs61554907, rs62489493, rs67712855, rs6887473, rs6946056, rs6954854, rs696366, rs6992333, rs7108878, rs7201930, rs748455, rs7707252, rs9834970	0.0273038	0.0189269	0.149135	-0.0097929	0.0644005	1.02768	0.990255	1.06652	NA	NA	NA	0.00526499	0.00340702	TRUE	0.0117237	TRUE	0
2535	bipolar	IL6ST:P40189:OID20147:v1:Cardiometabolic	F9kYJQ	IL6ST	Inverse variance weighted	52	rs10043984, rs10255167, rs10737496, rs10791849, rs10866641, rs10994415, rs11062170, rs112481526, rs113779084, rs115694474, rs11764361, rs12575685, rs12668848, rs12932628, rs13044225, rs13195402, rs13417268, rs1487445, rs17183814, rs174592, rs1998820, rs2011302, rs2126180, rs2273738, rs228768, rs2336147, rs237460, rs2693698, rs28455634, rs28565152, rs2953928, rs35306827, rs35958438, rs41315395, rs4331993, rs4447398, rs4619651, rs4790841, rs5758064, rs61554907, rs62489493, rs67712855, rs6887473, rs6946056, rs6954854, rs696366, rs6992333, rs7108878, rs7201930, rs748455, rs7707252, rs9834970	0.0293494	0.0203484	0.149206	-0.0105335	0.0692324	1.02978	0.989522	1.07169	NA	NA	NA	0.00526499	0.00235359	TRUE	2.12619e-05	TRUE	0
9447	schizophrenia	LYN:P07948:OID21350:v1:Oncology	qHtopr	LYN	Inverse variance weighted	147	rs1000237, rs10035564, rs10086619, rs10108980, rs10117, rs10861176, rs10873538, rs10876446, rs11027839, rs11136325, rs11165867, rs11191580, rs11210892, rs11223774, rs113264400, rs11534045, rs11587347, rs11664298, rs11693094, rs117178087, rs11740474, rs11941714, rs1198588, rs12129573, rs12138231, rs12151767, rs12285419, rs12293670, rs12303743, rs12489270, rs12652777, rs12712510, rs12771371, rs12833624, rs12877581, rs12883788, rs13016542, rs13107325, rs13195636, rs13233308, rs132582, rs1430894, rs145071536, rs1451488, rs149165, rs1593304, rs1604060, rs1615350, rs167924, rs16851048, rs16867571, rs17016552, rs17194490, rs17731, rs187557, rs1881046, rs1901512, rs1915019, rs2053079, rs2078266, rs215412, rs217336, rs2238057, rs2252074, rs2332700, rs2333321, rs2381411, rs2455415, rs2456020, rs2514218, rs2710323, rs2815731, rs2909457, rs2999392, rs308697, rs35351411, rs35734242, rs3739118, rs3770754, rs3791710, rs3795310, rs3802924, rs3814883, rs3824451, rs4129585, rs4575535, rs4632195, rs4636654, rs4653164, rs4702, rs4766428, rs4779050, rs4812325, rs4921741, rs498591, rs500102, rs505061, rs56205728, rs56335113, rs57433322, rs5751191, rs58120505, rs60135207, rs6125656, rs61857878, rs61937595, rs62018952, rs62183855, rs634940, rs6482437, rs6520064, rs6538539, rs6546857, rs6549963, rs6673880, rs6715366, rs6798742, rs6943762, rs6974218, rs6984242, rs708228, rs7112616, rs713692, rs7251, rs72802868, rs728055, rs72943392, rs72986630, rs73229090, rs73292401, rs7515363, rs7575796, rs7634476, rs7647398, rs76838079, rs778371, rs7798283, rs7830315, rs79210963, rs79445414, rs8055219, rs9304548, rs9318627, rs9461916, rs9636107, rs9687282, rs9876421	0.0154783	0.0107332	0.149276	-0.0055588	0.0365154	1.0156	0.994457	1.03719	NA	NA	NA	0.0501938	0.00383514	TRUE	1.02092e-161	TRUE	0
5220	depression_Als_noukb_included	BCL2:P10415:OID31454:v1:Oncology_II	fLlnK0	BCL2	Inverse variance weighted	42	rs10097643, rs10465137, rs10890032, rs10973170, rs10992800, rs11756123, rs12028164, rs1239771, rs12800853, rs13017298, rs13414880, rs1372500, rs1488627, rs17117923, rs17255455, rs1931388, rs1950829, rs2509805, rs2523432, rs283466, rs34207047, rs34890793, rs4632195, rs4663414, rs4702, rs4776729, rs60157091, rs6063085, rs612823, rs62442924, rs6732156, rs7127383, rs7236656, rs73035954, rs7531118, rs7629352, rs7674555, rs76966748, rs78765360, rs8072225, rs9353368, rs9964724	0.0674922	0.0468116	0.149363	-0.0242585	0.159243	1.06982	0.976033	1.17262	NA	NA	NA	0.00239614	0.00156748	TRUE	0.0925337	Unknown	0
